## Supplementary Table 1 for "Genetic similarity among 178 disease phenotypes predicts therapeutic and side effects for 1,711 drugs" (part 9 of 39)

### Sheet: pheno_dissimilar_pairs (continued)
	Table S1 A. Predicted probabilities of drug-disease pairs being an indication using only phenotypically dissimilar drug indication-disease pairs for model training (based on Open Targets, UK HRCS, ICD-10 disease annotations and ClinGraph embedding cosine similarity < -0.1). Each row corresponds to a drug-disease pair and includes the drug ChEMBL ID and name, the disease MeSH ID and name, an indicator of whether the drug is a known indication for the disease, and the maximum clinical trial phase reached (“Status unknown” indicates that clinical trial data is not available for the drug or disease). We also report the predicted probability and the drug indications whose genetic similarity to the candidate disease is used to compute the predicted probability.
	CHEMBL926	D007766	DOBUTAMINE	Lacrimal Apparatus Diseases	0	Never tested	0.00347581	D001281	Atrial Fibrillation
	CHEMBL926	D010437	DOBUTAMINE	Peptic Ulcer	0	Never tested	0.00173975	D001281	Atrial Fibrillation
	CHEMBL926	D005921	DOBUTAMINE	Glomerulonephritis	0	Never tested	0.00081611	D001281	Atrial Fibrillation
	CHEMBL926	D006689	DOBUTAMINE	Hodgkin Disease	0	Never tested	0.000603284	D001281	Atrial Fibrillation
	CHEMBL926	D010051	DOBUTAMINE	Ovarian Neoplasms	0	Never tested	0.000514747	D001281	Atrial Fibrillation
	CHEMBL926	D011471	DOBUTAMINE	Prostatic Neoplasms	0	Never tested	0.00345884	D001281	Atrial Fibrillation
	CHEMBL926	D000647	DOBUTAMINE	Amnesia	0	Never tested	0.00116626	D006333	Heart Failure
	CHEMBL926	D007951	DOBUTAMINE	Leukemia, Myeloid	0	Never tested	0.00294326	D001281	Atrial Fibrillation
	CHEMBL926	D000152	DOBUTAMINE	Acne Vulgaris	0	Never tested	0.000740586	D001281	Atrial Fibrillation
	CHEMBL926	D000740	DOBUTAMINE	Anemia	0	Never tested	0.00108339	D001281	Atrial Fibrillation
	CHEMBL926	D001064	DOBUTAMINE	Appendicitis	0	Never tested	0.000949682	D001281	Atrial Fibrillation
	CHEMBL926	D015352	DOBUTAMINE	Dry Eye Syndromes	0	Never tested	0.00104401	D001281	Atrial Fibrillation
	CHEMBL926	D004381	DOBUTAMINE	Duodenal Ulcer	0	Never tested	0.000805192	D001281	Atrial Fibrillation
	CHEMBL926	D015837	DOBUTAMINE	Vestibular Diseases	0	Never tested	0.00196819	D006333	Heart Failure
	CHEMBL926	D005705	DOBUTAMINE	Gallbladder Diseases	0	Never tested	0.00104296	D006333	Heart Failure
	CHEMBL926	D006073	DOBUTAMINE	Gout	0	Never tested	0.00104893	D001281	Atrial Fibrillation
	CHEMBL926	D043183	DOBUTAMINE	Irritable Bowel Syndrome	0	Never tested	0.000825261	D001281	Atrial Fibrillation
	CHEMBL926	D001851	DOBUTAMINE	Bone Diseases, Metabolic	0	Never tested	0.00250126	D006333	Heart Failure
	CHEMBL926	D009443	DOBUTAMINE	Neuritis	0	Never tested	0.00301153	D006333	Heart Failure
	CHEMBL926	D010998	DOBUTAMINE	Pleurisy	0	Never tested	0.00409841	D001281	Atrial Fibrillation
	CHEMBL926	D011565	DOBUTAMINE	Psoriasis	0	Never tested	0.00108187	D001281	Atrial Fibrillation
	CHEMBL926	D012393	DOBUTAMINE	Rosacea	0	Never tested	0.000755082	D006333	Heart Failure
	CHEMBL926	D006042	DOBUTAMINE	Goiter	0	Never tested	0.000523475	D001281	Atrial Fibrillation
	CHEMBL926	D015179	DOBUTAMINE	Colorectal Neoplasms	0	Never tested	0.000454222	D001281	Atrial Fibrillation
	CHEMBL926	D006627	DOBUTAMINE	Hirschsprung Disease	0	Never tested	0.000938235	D001281	Atrial Fibrillation
	CHEMBL926	D013964	DOBUTAMINE	Thyroid Neoplasms	0	Never tested	0.00112981	D001281	Atrial Fibrillation
	CHEMBL926	D010001	DOBUTAMINE	Osteitis Deformans	0	Never tested	0.148923	D006333	Heart Failure
	CHEMBL926	D007018	DOBUTAMINE	Hypopituitarism	0	Never tested	0.000848006	D001281	Atrial Fibrillation
	CHEMBL926	D003731	DOBUTAMINE	Dental Caries	0	Never tested	0.00111531	D006333 ||| D001281	Heart Failure ||| Atrial Fibrillation
	CHEMBL926	D016055	DOBUTAMINE	Urinary Retention	0	Never tested	0.00130961	D001281	Atrial Fibrillation
	CHEMBL926	D011141	DOBUTAMINE	Polyuria	0	Never tested	0.00328183	D001281	Atrial Fibrillation
	CHEMBL926	D007762	DOBUTAMINE	Labyrinthitis	0	Never tested	0.00375923	D006333 ||| D001281	Heart Failure ||| Atrial Fibrillation
	CHEMBL926	D012878	DOBUTAMINE	Skin Neoplasms	0	Never tested	0.00204047	D006333	Heart Failure
	CHEMBL926	D009260	DOBUTAMINE	Nail Diseases	0	Never tested	0.00399826	D006333	Heart Failure
	CHEMBL926	D011111	DOBUTAMINE	Polymyalgia Rheumatica	0	Never tested	0.00113093	D006333	Heart Failure
	CHEMBL926	D013118	DOBUTAMINE	Spinal Cord Diseases	0	Never tested	0.00108483	D001281	Atrial Fibrillation
	CHEMBL926	D014581	DOBUTAMINE	Urticaria	0	Never tested	0.00124268	D001281	Atrial Fibrillation
	CHEMBL926	D010031	DOBUTAMINE	Otitis	0	Never tested	0.0311612	D001281	Atrial Fibrillation
	CHEMBL926	D019966	DOBUTAMINE	Substance-Related Disorders	0	Never tested	0.00399759	D006333	Heart Failure
	CHEMBL926	D015155	DOBUTAMINE	Esophageal Spasm, Diffuse	0	Never tested	0.000896584	D001281	Atrial Fibrillation
	CHEMBL927	D013771	CEFDINIR	Tetralogy of Fallot	0	Never tested	0.00105812	D001991 ||| D012852	Bronchitis ||| Sinusitis
	CHEMBL927	D003424	CEFDINIR	Crohn Disease	0	Never tested	0.0698132	D012852	Sinusitis
	CHEMBL927	D017098	CEFDINIR	IgA Deficiency	0	Status unknown	0.000930791	D001991 ||| D012852	Bronchitis ||| Sinusitis
	CHEMBL927	D008268	CEFDINIR	Macular Degeneration	0	Never tested	0.00116533	D001991	Bronchitis
	CHEMBL927	D000505	CEFDINIR	Alopecia	0	Never tested	0.00101081	D001991 ||| D012852	Bronchitis ||| Sinusitis
	CHEMBL927	D007037	CEFDINIR	Hypothyroidism	0	Never tested	0.00103667	D001991	Bronchitis
	CHEMBL927	D008881	CEFDINIR	Migraine Disorders	0	Never tested	0.0235064	D001991 ||| D012852	Bronchitis ||| Sinusitis
	CHEMBL927	D012626	CEFDINIR	Sebaceous Gland Neoplasms	0	Status unknown	0.00113594	D001991	Bronchitis
	CHEMBL927	D001943	CEFDINIR	Breast Neoplasms	0	Never tested	0.000730832	D012852	Sinusitis
	CHEMBL927	D012005	CEFDINIR	Rectal Prolapse	0	Status unknown	0.00102876	D012852	Sinusitis
	CHEMBL927	D014029	CEFDINIR	Tobacco Use Disorder	0	Never tested	0.261341	D001991 ||| D012852	Bronchitis ||| Sinusitis
	CHEMBL927	D000076385	CEFDINIR	Diverticular Diseases	0	Never tested	0.00112758	D001991 ||| D012852	Bronchitis ||| Sinusitis
	CHEMBL927	D009798	CEFDINIR	Ocular Hypertension	0	Never tested	0.0141994	D001991 ||| D012852	Bronchitis ||| Sinusitis
	CHEMBL927	D001714	CEFDINIR	Bipolar Disorder	0	Never tested	0.0945992	D001991 ||| D012852	Bronchitis ||| Sinusitis
	CHEMBL927	D051436	CEFDINIR	Renal Insufficiency, Chronic	0	Never tested	0.000962075	D001991 ||| D012852	Bronchitis ||| Sinusitis
	CHEMBL927	D000419	CEFDINIR	Albuminuria	0	Never tested	0.00117971	D012852	Sinusitis
	CHEMBL927	D001281	CEFDINIR	Atrial Fibrillation	0	Never tested	0.00173722	D001991 ||| D012852	Bronchitis ||| Sinusitis
	CHEMBL927	D001749	CEFDINIR	Urinary Bladder Neoplasms	0	Never tested	0.00105537	D012852	Sinusitis
	CHEMBL927	D000380	CEFDINIR	Agranulocytosis	0	Never tested	0.00447387	D001991 ||| D012852	Bronchitis ||| Sinusitis
	CHEMBL927	D012893	CEFDINIR	Sleep Wake Disorders	0	Never tested	0.00102843	D001991 ||| D012852	Bronchitis ||| Sinusitis
	CHEMBL927	D006429	CEFDINIR	Hemiplegia	0	Never tested	0.00520162	D001991 ||| D012852	Bronchitis ||| Sinusitis
	CHEMBL927	D013345	CEFDINIR	Subarachnoid Hemorrhage	0	Never tested	0.00103245	D001991 ||| D012852	Bronchitis ||| Sinusitis
	CHEMBL927	D002543	CEFDINIR	Cerebral Hemorrhage	0	Never tested	0.0012281	D001991 ||| D012852	Bronchitis ||| Sinusitis
	CHEMBL927	D010689	CEFDINIR	Phlebitis	0	Never tested	0.00543209	D001991 ||| D012852	Bronchitis ||| Sinusitis
	CHEMBL927	D005348	CEFDINIR	Fibrocystic Breast Disease	0	Never tested	0.00323132	D001991 ||| D012852	Bronchitis ||| Sinusitis
	CHEMBL927	D006177	CEFDINIR	Gynecomastia	0	Never tested	0.000991655	D001991 ||| D012852	Bronchitis ||| Sinusitis
	CHEMBL927	D003680	CEFDINIR	Deglutition Disorders	0	Never tested	0.00745008	D001991 ||| D012852	Bronchitis ||| Sinusitis
	CHEMBL927	D013575	CEFDINIR	Syncope	0	Never tested	0.0510264	D001991 ||| D012852	Bronchitis ||| Sinusitis
	CHEMBL927	D006547	CEFDINIR	Hernia	0	Never tested	0.0012191	D001991 ||| D012852	Bronchitis ||| Sinusitis
	CHEMBL927	D008113	CEFDINIR	Liver Neoplasms	0	Never tested	0.00105152	D001991 ||| D012852	Bronchitis ||| Sinusitis
	CHEMBL927	D000647	CEFDINIR	Amnesia	0	Never tested	0.000886303	D001991 ||| D012852	Bronchitis ||| Sinusitis
	CHEMBL927	D015837	CEFDINIR	Vestibular Diseases	0	Never tested	0.00276541	D001991	Bronchitis
	CHEMBL927	D005705	CEFDINIR	Gallbladder Diseases	0	Never tested	0.22859	D001991 ||| D012852	Bronchitis ||| Sinusitis
	CHEMBL927	D001851	CEFDINIR	Bone Diseases, Metabolic	0	Never tested	0.00348236	D001991 ||| D012852	Bronchitis ||| Sinusitis
	CHEMBL927	D010024	CEFDINIR	Osteoporosis	0	Never tested	0.104279	D001991 ||| D012852	Bronchitis ||| Sinusitis
	CHEMBL927	D012393	CEFDINIR	Rosacea	0	Never tested	0.00115276	D001991 ||| D012852	Bronchitis ||| Sinusitis
	CHEMBL927	D010001	CEFDINIR	Osteitis Deformans	0	Never tested	0.000960701	D001991 ||| D012852	Bronchitis ||| Sinusitis
	CHEMBL927	D000075224	CEFDINIR	Cardiac Conduction System Disease	0	Never tested	0.00409111	D012852	Sinusitis
	CHEMBL927	D009260	CEFDINIR	Nail Diseases	0	Never tested	0.00427619	D001991	Bronchitis
	CHEMBL927	D011111	CEFDINIR	Polymyalgia Rheumatica	0	Never tested	0.00430945	D001991 ||| D012852	Bronchitis ||| Sinusitis
	CHEMBL927	D019966	CEFDINIR	Substance-Related Disorders	0	Never tested	0.0036568	D001991 ||| D012852	Bronchitis ||| Sinusitis
	CHEMBL93	D013771	ZILEUTON	Tetralogy of Fallot	0	Never tested	0.0051341	D001249	Asthma
	CHEMBL93	D017098	ZILEUTON	IgA Deficiency	0	Status unknown	0.00283001	D001249	Asthma
	CHEMBL93	D008268	ZILEUTON	Macular Degeneration	0	Never tested	0.00108353	D001249	Asthma
	CHEMBL93	D014012	ZILEUTON	Tinnitus	0	Never tested	0.00170268	D001249	Asthma
	CHEMBL93	D000505	ZILEUTON	Alopecia	0	Never tested	0.00369258	D001249	Asthma
	CHEMBL93	D008881	ZILEUTON	Migraine Disorders	0	Never tested	0.000947015	D001249	Asthma
	CHEMBL93	D012626	ZILEUTON	Sebaceous Gland Neoplasms	0	Status unknown	0.000854292	D001249	Asthma
	CHEMBL93	D014029	ZILEUTON	Tobacco Use Disorder	0	Phase II	0.00157326	D001249	Asthma
	CHEMBL93	D000076385	ZILEUTON	Diverticular Diseases	0	Never tested	0.00121077	D001249	Asthma
	CHEMBL93	D009798	ZILEUTON	Ocular Hypertension	0	Never tested	0.000606751	D001249	Asthma
	CHEMBL93	D001714	ZILEUTON	Bipolar Disorder	0	Never tested	0.0149366	D001249	Asthma
	CHEMBL93	D001281	ZILEUTON	Atrial Fibrillation	0	Never tested	0.0167121	D001249	Asthma
	CHEMBL93	D000380	ZILEUTON	Agranulocytosis	0	Never tested	0.00225282	D001249	Asthma
	CHEMBL93	D012893	ZILEUTON	Sleep Wake Disorders	0	Never tested	0.000853612	D001249	Asthma
	CHEMBL93	D006429	ZILEUTON	Hemiplegia	0	Never tested	0.00376594	D001249	Asthma
	CHEMBL93	D013345	ZILEUTON	Subarachnoid Hemorrhage	0	Never tested	0.000674404	D001249	Asthma
	CHEMBL93	D002543	ZILEUTON	Cerebral Hemorrhage	0	Never tested	0.0033179	D001249	Asthma
	CHEMBL93	D010689	ZILEUTON	Phlebitis	0	Never tested	0.00456744	D001249	Asthma
	CHEMBL93	D005348	ZILEUTON	Fibrocystic Breast Disease	0	Never tested	0.00316664	D001249	Asthma
	CHEMBL93	D006177	ZILEUTON	Gynecomastia	0	Never tested	0.000932763	D001249	Asthma
	CHEMBL93	D003680	ZILEUTON	Deglutition Disorders	0	Never tested	0.0235044	D001249	Asthma
	CHEMBL93	D013575	ZILEUTON	Syncope	0	Never tested	0.0235263	D001249	Asthma
	CHEMBL93	D006547	ZILEUTON	Hernia	0	Never tested	0.000708386	D001249	Asthma
	CHEMBL93	D008113	ZILEUTON	Liver Neoplasms	0	Never tested	0.000765552	D001249	Asthma
	CHEMBL93	D000647	ZILEUTON	Amnesia	0	Never tested	0.00105753	D001249	Asthma
	CHEMBL93	D005705	ZILEUTON	Gallbladder Diseases	0	Never tested	0.00135114	D001249	Asthma
	CHEMBL93	D001851	ZILEUTON	Bone Diseases, Metabolic	0	Never tested	0.00503794	D001249	Asthma
	CHEMBL93	D010024	ZILEUTON	Osteoporosis	0	Never tested	0.000591069	D001249	Asthma
	CHEMBL93	D009443	ZILEUTON	Neuritis	0	Never tested	0.00517513	D001249	Asthma
	CHEMBL93	D010538	ZILEUTON	Peritonitis	0	Never tested	0.000898307	D001249	Asthma
	CHEMBL93	D012393	ZILEUTON	Rosacea	0	Never tested	0.000588312	D001249	Asthma
	CHEMBL93	D010001	ZILEUTON	Osteitis Deformans	0	Never tested	0.00107835	D001249	Asthma
	CHEMBL93	D009260	ZILEUTON	Nail Diseases	0	Never tested	0.002181	D001249	Asthma
	CHEMBL93	D011111	ZILEUTON	Polymyalgia Rheumatica	0	Never tested	0.002517	D001249	Asthma
	CHEMBL93	D019966	ZILEUTON	Substance-Related Disorders	0	Never tested	0.00346212	D001249	Asthma
	CHEMBL932	D003424	DIPYRIDAMOLE	Crohn Disease	0	Never tested	0.00171288	D003324 ||| D009203 ||| D000083242	Coronary Artery Disease ||| Myocardial Infarction ||| Ischemic Stroke
	CHEMBL932	D015212	DIPYRIDAMOLE	Inflammatory Bowel Diseases	0	Never tested	0.00312726	D002546	Ischemic Attack, Transient
	CHEMBL932	D002761	DIPYRIDAMOLE	Cholangitis	0	Never tested	0.00110626	D000083242	Ischemic Stroke
	CHEMBL932	D017098	DIPYRIDAMOLE	IgA Deficiency	0	Status unknown	0.000679461	D003324 ||| D009203 ||| D000083242	Coronary Artery Disease ||| Myocardial Infarction ||| Ischemic Stroke
	CHEMBL932	D014012	DIPYRIDAMOLE	Tinnitus	0	Never tested	0.00289773	D003324 ||| D009203	Coronary Artery Disease ||| Myocardial Infarction
	CHEMBL932	D000505	DIPYRIDAMOLE	Alopecia	0	Never tested	0.0015551	D003324 ||| D009203 ||| D000083242	Coronary Artery Disease ||| Myocardial Infarction ||| Ischemic Stroke
	CHEMBL932	D004485	DIPYRIDAMOLE	Eczema	0	Never tested	0.0016727	D002546	Ischemic Attack, Transient
	CHEMBL932	D012626	DIPYRIDAMOLE	Sebaceous Gland Neoplasms	0	Status unknown	0.00106929	D003324 ||| D009203	Coronary Artery Disease ||| Myocardial Infarction
	CHEMBL932	D001943	DIPYRIDAMOLE	Breast Neoplasms	0	Never tested	0.000667962	D003324 ||| D002546 ||| D009203 ||| D000083242	Coronary Artery Disease ||| Ischemic Attack, Transient ||| Myocardial Infarction ||| Ischemic Stroke
	CHEMBL932	D002280	DIPYRIDAMOLE	Carcinoma, Basal Cell	0	Never tested	0.00360865	D002546	Ischemic Attack, Transient
	CHEMBL932	D000230	DIPYRIDAMOLE	Adenocarcinoma	0	Never tested	0.00129571	D003324 ||| D000083242	Coronary Artery Disease ||| Ischemic Stroke
	CHEMBL932	D012005	DIPYRIDAMOLE	Rectal Prolapse	0	Status unknown	0.000637599	D003324 ||| D009203 ||| D000083242	Coronary Artery Disease ||| Myocardial Infarction ||| Ischemic Stroke
	CHEMBL932	D005756	DIPYRIDAMOLE	Gastritis	0	Never tested	0.0313351	D002546	Ischemic Attack, Transient
	CHEMBL932	D000076385	DIPYRIDAMOLE	Diverticular Diseases	0	Never tested	0.00123514	D003324 ||| D009203 ||| D000083242	Coronary Artery Disease ||| Myocardial Infarction ||| Ischemic Stroke
	CHEMBL932	D009447	DIPYRIDAMOLE	Neuroblastoma	0	Never tested	0.00100271	D000083242	Ischemic Stroke
	CHEMBL932	D055623	DIPYRIDAMOLE	Keratosis, Actinic	0	Never tested	0.000777995	D003324 ||| D002546 ||| D000083242	Coronary Artery Disease ||| Ischemic Attack, Transient ||| Ischemic Stroke
	CHEMBL932	D008228	DIPYRIDAMOLE	Lymphoma, Non-Hodgkin	0	Never tested	0.0787681	D003324 ||| D002546 ||| D009203 ||| D000083242	Coronary Artery Disease ||| Ischemic Attack, Transient ||| Myocardial Infarction ||| Ischemic Stroke
	CHEMBL932	D001749	DIPYRIDAMOLE	Urinary Bladder Neoplasms	0	Never tested	0.00107629	D000083242	Ischemic Stroke
	CHEMBL932	D000380	DIPYRIDAMOLE	Agranulocytosis	0	Never tested	0.00385794	D003324 ||| D002546 ||| D000083242	Coronary Artery Disease ||| Ischemic Attack, Transient ||| Ischemic Stroke
	CHEMBL932	D006429	DIPYRIDAMOLE	Hemiplegia	0	Never tested	0.00451194	D003324 ||| D009203	Coronary Artery Disease ||| Myocardial Infarction
	CHEMBL932	D010996	DIPYRIDAMOLE	Pleural Effusion	0	Never tested	0.00862214	D003324 ||| D002546 ||| D009203 ||| D000083242	Coronary Artery Disease ||| Ischemic Attack, Transient ||| Myocardial Infarction ||| Ischemic Stroke
	CHEMBL932	D011030	DIPYRIDAMOLE	Pneumothorax	0	Never tested	0.0104465	D003324 ||| D002546 ||| D009203 ||| D000083242	Coronary Artery Disease ||| Ischemic Attack, Transient ||| Myocardial Infarction ||| Ischemic Stroke
	CHEMBL932	D014060	DIPYRIDAMOLE	Tongue Diseases	0	Status unknown	0.00589817	D003324 ||| D002546 ||| D009203 ||| D000083242	Coronary Artery Disease ||| Ischemic Attack, Transient ||| Myocardial Infarction ||| Ischemic Stroke
	CHEMBL932	D002764	DIPYRIDAMOLE	Cholecystitis	0	Never tested	0.00160073	D002546 ||| D009203 ||| D000083242	Ischemic Attack, Transient ||| Myocardial Infarction ||| Ischemic Stroke
	CHEMBL932	D008286	DIPYRIDAMOLE	Malabsorption Syndromes	0	Never tested	0.00306045	D002546	Ischemic Attack, Transient
	CHEMBL932	D008010	DIPYRIDAMOLE	Lichen Planus	0	Never tested	0.00104314	D003324 ||| D002546 ||| D009203 ||| D000083242	Coronary Artery Disease ||| Ischemic Attack, Transient ||| Myocardial Infarction ||| Ischemic Stroke
	CHEMBL932	D017492	DIPYRIDAMOLE	Keratosis, Seborrheic	0	Never tested	0.00108352	D003324 ||| D002546 ||| D000083242	Coronary Artery Disease ||| Ischemic Attack, Transient ||| Ischemic Stroke
	CHEMBL932	D011470	DIPYRIDAMOLE	Prostatic Hyperplasia	0	Never tested	0.000771675	D003324 ||| D002546 ||| D009203 ||| D000083242	Coronary Artery Disease ||| Ischemic Attack, Transient ||| Myocardial Infarction ||| Ischemic Stroke
	CHEMBL932	D011472	DIPYRIDAMOLE	Prostatitis	0	Never tested	0.00232884	D003324 ||| D002546 ||| D009203 ||| D000083242	Coronary Artery Disease ||| Ischemic Attack, Transient ||| Myocardial Infarction ||| Ischemic Stroke
	CHEMBL932	D005348	DIPYRIDAMOLE	Fibrocystic Breast Disease	0	Never tested	0.00405718	D003324 ||| D002546 ||| D009203 ||| D000083242	Coronary Artery Disease ||| Ischemic Attack, Transient ||| Myocardial Infarction ||| Ischemic Stroke
	CHEMBL932	D006177	DIPYRIDAMOLE	Gynecomastia	0	Never tested	0.00184367	D003324 ||| D002546 ||| D009203 ||| D000083242	Coronary Artery Disease ||| Ischemic Attack, Transient ||| Myocardial Infarction ||| Ischemic Stroke
	CHEMBL932	D004715	DIPYRIDAMOLE	Endometriosis	0	Never tested	0.00337928	D002546	Ischemic Attack, Transient
	CHEMBL932	D003680	DIPYRIDAMOLE	Deglutition Disorders	0	Never tested	0.00640195	D003324 ||| D002546 ||| D009203 ||| D000083242	Coronary Artery Disease ||| Ischemic Attack, Transient ||| Myocardial Infarction ||| Ischemic Stroke
	CHEMBL932	D013575	DIPYRIDAMOLE	Syncope	0	Never tested	0.00726086	D009203	Myocardial Infarction
	CHEMBL932	D006471	DIPYRIDAMOLE	Gastrointestinal Hemorrhage	0	Never tested	0.00436744	D002546	Ischemic Attack, Transient
	CHEMBL932	D010437	DIPYRIDAMOLE	Peptic Ulcer	0	Never tested	0.00362362	D002546	Ischemic Attack, Transient
	CHEMBL932	D006547	DIPYRIDAMOLE	Hernia	0	Never tested	0.00110037	D002546 ||| D009203 ||| D000083242	Ischemic Attack, Transient ||| Myocardial Infarction ||| Ischemic Stroke
	CHEMBL932	D006689	DIPYRIDAMOLE	Hodgkin Disease	0	Never tested	0.00110834	D002546 ||| D000083242	Ischemic Attack, Transient ||| Ischemic Stroke
	CHEMBL932	D008113	DIPYRIDAMOLE	Liver Neoplasms	0	Never tested	0.00107039	D000083242	Ischemic Stroke
	CHEMBL932	D010051	DIPYRIDAMOLE	Ovarian Neoplasms	0	Phase II	0.00114869	D002546 ||| D000083242	Ischemic Attack, Transient ||| Ischemic Stroke
	CHEMBL932	D000647	DIPYRIDAMOLE	Amnesia	0	Never tested	0.209738	D009203	Myocardial Infarction
	CHEMBL932	D007951	DIPYRIDAMOLE	Leukemia, Myeloid	0	Never tested	0.00511475	D002546 ||| D000083242	Ischemic Attack, Transient ||| Ischemic Stroke
	CHEMBL932	D000152	DIPYRIDAMOLE	Acne Vulgaris	0	Never tested	0.00184815	D003324 ||| D002546	Coronary Artery Disease ||| Ischemic Attack, Transient
	CHEMBL932	D001064	DIPYRIDAMOLE	Appendicitis	0	Never tested	0.00180172	D002546	Ischemic Attack, Transient
	CHEMBL932	D003248	DIPYRIDAMOLE	Constipation	0	Never tested	0.00150024	D002546 ||| D000083242	Ischemic Attack, Transient ||| Ischemic Stroke
	CHEMBL932	D004381	DIPYRIDAMOLE	Duodenal Ulcer	0	Never tested	0.00346467	D002546	Ischemic Attack, Transient
	CHEMBL932	D005705	DIPYRIDAMOLE	Gallbladder Diseases	0	Never tested	0.00749792	D003324 ||| D002546 ||| D009203 ||| D000083242	Coronary Artery Disease ||| Ischemic Attack, Transient ||| Myocardial Infarction ||| Ischemic Stroke
	CHEMBL932	D001851	DIPYRIDAMOLE	Bone Diseases, Metabolic	0	Never tested	0.00387072	D003324 ||| D002546 ||| D009203 ||| D000083242	Coronary Artery Disease ||| Ischemic Attack, Transient ||| Myocardial Infarction ||| Ischemic Stroke
	CHEMBL932	D009443	DIPYRIDAMOLE	Neuritis	0	Never tested	0.00441637	D003324 ||| D002546 ||| D009203	Coronary Artery Disease ||| Ischemic Attack, Transient ||| Myocardial Infarction
	CHEMBL932	D010538	DIPYRIDAMOLE	Peritonitis	0	Never tested	0.00472625	D003324 ||| D002546 ||| D009203 ||| D000083242	Coronary Artery Disease ||| Ischemic Attack, Transient ||| Myocardial Infarction ||| Ischemic Stroke
	CHEMBL932	D011565	DIPYRIDAMOLE	Psoriasis	0	Never tested	0.00231941	D002546	Ischemic Attack, Transient
	CHEMBL932	D012393	DIPYRIDAMOLE	Rosacea	0	Never tested	0.000969418	D003324 ||| D009203 ||| D000083242	Coronary Artery Disease ||| Myocardial Infarction ||| Ischemic Stroke
	CHEMBL932	D013964	DIPYRIDAMOLE	Thyroid Neoplasms	0	Never tested	0.001151	D003324	Coronary Artery Disease
	CHEMBL932	D010001	DIPYRIDAMOLE	Osteitis Deformans	0	Never tested	0.00684423	D003324 ||| D009203 ||| D000083242	Coronary Artery Disease ||| Myocardial Infarction ||| Ischemic Stroke
	CHEMBL932	D003731	DIPYRIDAMOLE	Dental Caries	0	Never tested	0.00103004	D003324	Coronary Artery Disease
	CHEMBL932	D007762	DIPYRIDAMOLE	Labyrinthitis	0	Never tested	0.00411358	D003324 ||| D002546 ||| D009203	Coronary Artery Disease ||| Ischemic Attack, Transient ||| Myocardial Infarction
	CHEMBL932	D012878	DIPYRIDAMOLE	Skin Neoplasms	0	Never tested	0.00165856	D003324 ||| D002546 ||| D009203 ||| D000083242	Coronary Artery Disease ||| Ischemic Attack, Transient ||| Myocardial Infarction ||| Ischemic Stroke
	CHEMBL932	D009260	DIPYRIDAMOLE	Nail Diseases	0	Never tested	0.013864	D003324 ||| D002546 ||| D009203 ||| D000083242	Coronary Artery Disease ||| Ischemic Attack, Transient ||| Myocardial Infarction ||| Ischemic Stroke
	CHEMBL932	D011111	DIPYRIDAMOLE	Polymyalgia Rheumatica	0	Never tested	0.00397058	D003324 ||| D002546 ||| D009203 ||| D000083242	Coronary Artery Disease ||| Ischemic Attack, Transient ||| Myocardial Infarction ||| Ischemic Stroke
	CHEMBL936	D003424	DIPHENIDOL	Crohn Disease	0	Never tested	0.000804223	D014717	Vertigo
	CHEMBL936	D003093	DIPHENIDOL	Colitis, Ulcerative	0	Never tested	0.000944753	D014717	Vertigo
	CHEMBL936	D015212	DIPHENIDOL	Inflammatory Bowel Diseases	0	Never tested	0.000693952	D014717	Vertigo
	CHEMBL936	D002761	DIPHENIDOL	Cholangitis	0	Never tested	0.00087285	D014717	Vertigo
	CHEMBL936	D005764	DIPHENIDOL	Gastroesophageal Reflux	0	Never tested	0.000905226	D014717	Vertigo
	CHEMBL936	D001943	DIPHENIDOL	Breast Neoplasms	0	Never tested	0.000992908	D014717	Vertigo
	CHEMBL936	D000230	DIPHENIDOL	Adenocarcinoma	0	Never tested	0.00113115	D014717	Vertigo
	CHEMBL936	D006552	DIPHENIDOL	Hernia, Inguinal	0	Never tested	0.000959664	D014717	Vertigo
	CHEMBL936	D012005	DIPHENIDOL	Rectal Prolapse	0	Status unknown	0.00127421	D014717	Vertigo
	CHEMBL936	D005756	DIPHENIDOL	Gastritis	0	Never tested	0.00108969	D014717	Vertigo
	CHEMBL936	D006548	DIPHENIDOL	Hernia, Diaphragmatic	0	Never tested	0.00105137	D014717	Vertigo
	CHEMBL936	D000076385	DIPHENIDOL	Diverticular Diseases	0	Never tested	0.00121762	D014717	Vertigo
	CHEMBL936	D002446	DIPHENIDOL	Celiac Disease	0	Never tested	0.00105989	D014717	Vertigo
	CHEMBL936	D008105	DIPHENIDOL	Liver Cirrhosis, Biliary	0	Never tested	0.00113165	D014717	Vertigo
	CHEMBL936	D009447	DIPHENIDOL	Neuroblastoma	0	Never tested	0.00113909	D014717	Vertigo
	CHEMBL936	D000419	DIPHENIDOL	Albuminuria	0	Never tested	0.00104015	D014717	Vertigo
	CHEMBL936	D008228	DIPHENIDOL	Lymphoma, Non-Hodgkin	0	Never tested	0.00104376	D014717	Vertigo
	CHEMBL936	D001749	DIPHENIDOL	Urinary Bladder Neoplasms	0	Never tested	0.000926939	D014717	Vertigo
	CHEMBL936	D007889	DIPHENIDOL	Leiomyoma	0	Never tested	0.00101712	D014717	Vertigo
	CHEMBL936	D018798	DIPHENIDOL	Anemia, Iron-Deficiency	0	Never tested	0.00107915	D014717	Vertigo
	CHEMBL936	D006484	DIPHENIDOL	Hemorrhoids	0	Never tested	0.00110146	D014717	Vertigo
	CHEMBL936	D004941	DIPHENIDOL	Esophagitis	0	Never tested	0.00480317	D014717	Vertigo
	CHEMBL936	D013276	DIPHENIDOL	Stomach Ulcer	0	Never tested	0.000739388	D014717	Vertigo
	CHEMBL936	D004415	DIPHENIDOL	Dyspepsia	0	Never tested	0.00368519	D014717	Vertigo
	CHEMBL936	D002769	DIPHENIDOL	Cholelithiasis	0	Never tested	0.000910847	D014717	Vertigo
	CHEMBL936	D002764	DIPHENIDOL	Cholecystitis	0	Never tested	0.000966039	D014717	Vertigo
	CHEMBL936	D010195	DIPHENIDOL	Pancreatitis	0	Never tested	0.00117683	D014717	Vertigo
	CHEMBL936	D008286	DIPHENIDOL	Malabsorption Syndromes	0	Never tested	0.00383398	D014717	Vertigo
	CHEMBL936	D011704	DIPHENIDOL	Pyelonephritis	0	Never tested	0.00366345	D014717	Vertigo
	CHEMBL936	D003556	DIPHENIDOL	Cystitis	0	Never tested	0.0010492	D014717	Vertigo
	CHEMBL936	D011472	DIPHENIDOL	Prostatitis	0	Never tested	0.00391731	D014717	Vertigo
	CHEMBL936	D005348	DIPHENIDOL	Fibrocystic Breast Disease	0	Never tested	0.00460461	D014717	Vertigo
	CHEMBL936	D004715	DIPHENIDOL	Endometriosis	0	Never tested	0.00112112	D014717	Vertigo
	CHEMBL936	D001201	DIPHENIDOL	Ascites	0	Never tested	0.00386136	D014717	Vertigo
	CHEMBL936	D006471	DIPHENIDOL	Gastrointestinal Hemorrhage	0	Never tested	0.0048519	D014717	Vertigo
	CHEMBL936	D010437	DIPHENIDOL	Peptic Ulcer	0	Never tested	0.00106093	D014717	Vertigo
	CHEMBL936	D005921	DIPHENIDOL	Glomerulonephritis	0	Never tested	0.00123197	D014717	Vertigo
	CHEMBL936	D006333	DIPHENIDOL	Heart Failure	0	Never tested	0.00104333	D014717	Vertigo
	CHEMBL936	D006547	DIPHENIDOL	Hernia	0	Never tested	0.00100702	D014717	Vertigo
	CHEMBL936	D006689	DIPHENIDOL	Hodgkin Disease	0	Never tested	0.00103278	D014717	Vertigo
	CHEMBL936	D008113	DIPHENIDOL	Liver Neoplasms	0	Never tested	0.000833412	D014717	Vertigo
	CHEMBL936	D010051	DIPHENIDOL	Ovarian Neoplasms	0	Never tested	0.000993526	D014717	Vertigo
	CHEMBL936	D011471	DIPHENIDOL	Prostatic Neoplasms	0	Never tested	0.000723626	D014717	Vertigo
	CHEMBL936	D007951	DIPHENIDOL	Leukemia, Myeloid	0	Never tested	0.0036171	D014717	Vertigo
	CHEMBL936	D000740	DIPHENIDOL	Anemia	0	Never tested	0.00117139	D014717	Vertigo
	CHEMBL936	D001064	DIPHENIDOL	Appendicitis	0	Never tested	0.000923882	D014717	Vertigo
	CHEMBL936	D003248	DIPHENIDOL	Constipation	0	Never tested	0.00090253	D014717	Vertigo
	CHEMBL936	D004381	DIPHENIDOL	Duodenal Ulcer	0	Never tested	0.000961947	D014717	Vertigo
	CHEMBL936	D043183	DIPHENIDOL	Irritable Bowel Syndrome	0	Never tested	0.00124406	D014717	Vertigo
	CHEMBL936	D013921	DIPHENIDOL	Thrombocytopenia	0	Never tested	0.00431978	D014717	Vertigo
	CHEMBL936	D015179	DIPHENIDOL	Colorectal Neoplasms	0	Never tested	0.000846809	D014717	Vertigo
	CHEMBL936	D020246	DIPHENIDOL	Venous Thrombosis	0	Never tested	0.000919348	D014717	Vertigo
	CHEMBL936	D000075224	DIPHENIDOL	Cardiac Conduction System Disease	0	Never tested	0.00311151	D014717	Vertigo
	CHEMBL936	D016055	DIPHENIDOL	Urinary Retention	0	Never tested	0.0047902	D014717	Vertigo
	CHEMBL936	D011141	DIPHENIDOL	Polyuria	0	Never tested	0.00377097	D014717	Vertigo
	CHEMBL936	D014648	DIPHENIDOL	Varicose Veins	0	Never tested	0.000881354	D014717	Vertigo
	CHEMBL93645	D020177	ACECLOFENAC	Idiopathic Hypersomnia	0	Never tested	0.00109561	D001172	Arthritis, Rheumatoid
	CHEMBL93645	D013771	ACECLOFENAC	Tetralogy of Fallot	0	Never tested	0.0867971	D001172 ||| D010003 ||| D013167	Arthritis, Rheumatoid ||| Osteoarthritis ||| Spondylitis, Ankylosing
	CHEMBL93645	D003424	ACECLOFENAC	Crohn Disease	0	Never tested	0.262643	D001172 ||| D010003 ||| D013167	Arthritis, Rheumatoid ||| Osteoarthritis ||| Spondylitis, Ankylosing
	CHEMBL93645	D002761	ACECLOFENAC	Cholangitis	0	Never tested	0.157478	D001172 ||| D010003 ||| D013167	Arthritis, Rheumatoid ||| Osteoarthritis ||| Spondylitis, Ankylosing
	CHEMBL93645	D017098	ACECLOFENAC	IgA Deficiency	0	Status unknown	0.000837418	D010003	Osteoarthritis
	CHEMBL93645	D014012	ACECLOFENAC	Tinnitus	0	Never tested	0.00206181	D001172	Arthritis, Rheumatoid
	CHEMBL93645	D000505	ACECLOFENAC	Alopecia	0	Never tested	0.00405673	D010003	Osteoarthritis
	CHEMBL93645	D008881	ACECLOFENAC	Migraine Disorders	0	Never tested	0.00173678	D001172 ||| D010003 ||| D013167	Arthritis, Rheumatoid ||| Osteoarthritis ||| Spondylitis, Ankylosing
	CHEMBL93645	D012005	ACECLOFENAC	Rectal Prolapse	0	Status unknown	0.000864821	D001172 ||| D010003 ||| D013167	Arthritis, Rheumatoid ||| Osteoarthritis ||| Spondylitis, Ankylosing
	CHEMBL93645	D014029	ACECLOFENAC	Tobacco Use Disorder	0	Never tested	0.00461898	D001172 ||| D010003 ||| D013167	Arthritis, Rheumatoid ||| Osteoarthritis ||| Spondylitis, Ankylosing
	CHEMBL93645	D000076385	ACECLOFENAC	Diverticular Diseases	0	Never tested	0.00104219	D001172 ||| D010003 ||| D013167	Arthritis, Rheumatoid ||| Osteoarthritis ||| Spondylitis, Ankylosing
	CHEMBL93645	D009798	ACECLOFENAC	Ocular Hypertension	0	Never tested	0.0012151	D001172 ||| D010003 ||| D013167	Arthritis, Rheumatoid ||| Osteoarthritis ||| Spondylitis, Ankylosing
	CHEMBL93645	D001714	ACECLOFENAC	Bipolar Disorder	0	Never tested	0.00117083	D001172 ||| D013167	Arthritis, Rheumatoid ||| Spondylitis, Ankylosing
	CHEMBL93645	D000419	ACECLOFENAC	Albuminuria	0	Never tested	0.000660647	D001172 ||| D013167	Arthritis, Rheumatoid ||| Spondylitis, Ankylosing
	CHEMBL93645	D001281	ACECLOFENAC	Atrial Fibrillation	0	Never tested	0.0191761	D001172 ||| D010003 ||| D013167	Arthritis, Rheumatoid ||| Osteoarthritis ||| Spondylitis, Ankylosing
	CHEMBL93645	D000380	ACECLOFENAC	Agranulocytosis	0	Never tested	0.00357206	D001172 ||| D010003	Arthritis, Rheumatoid ||| Osteoarthritis
	CHEMBL93645	D012893	ACECLOFENAC	Sleep Wake Disorders	0	Never tested	0.00285693	D001172 ||| D010003 ||| D013167	Arthritis, Rheumatoid ||| Osteoarthritis ||| Spondylitis, Ankylosing
	CHEMBL93645	D006429	ACECLOFENAC	Hemiplegia	0	Never tested	0.004763	D001172 ||| D010003	Arthritis, Rheumatoid ||| Osteoarthritis
	CHEMBL93645	D002543	ACECLOFENAC	Cerebral Hemorrhage	0	Never tested	0.000831775	D001172 ||| D013167	Arthritis, Rheumatoid ||| Spondylitis, Ankylosing
	CHEMBL93645	D010689	ACECLOFENAC	Phlebitis	0	Never tested	0.0153386	D001172 ||| D010003	Arthritis, Rheumatoid ||| Osteoarthritis
	CHEMBL93645	D010996	ACECLOFENAC	Pleural Effusion	0	Never tested	0.00402613	D001172 ||| D010003	Arthritis, Rheumatoid ||| Osteoarthritis
	CHEMBL93645	D011030	ACECLOFENAC	Pneumothorax	0	Never tested	0.000875591	D001172 ||| D010003 ||| D013167	Arthritis, Rheumatoid ||| Osteoarthritis ||| Spondylitis, Ankylosing
	CHEMBL93645	D014060	ACECLOFENAC	Tongue Diseases	0	Status unknown	0.00436289	D001172 ||| D010003	Arthritis, Rheumatoid ||| Osteoarthritis
	CHEMBL93645	D002764	ACECLOFENAC	Cholecystitis	0	Never tested	0.00095186	D001172 ||| D010003 ||| D013167	Arthritis, Rheumatoid ||| Osteoarthritis ||| Spondylitis, Ankylosing
	CHEMBL93645	D010195	ACECLOFENAC	Pancreatitis	0	Never tested	0.00117073	D010003	Osteoarthritis
	CHEMBL93645	D008010	ACECLOFENAC	Lichen Planus	0	Never tested	0.00124824	D010003	Osteoarthritis
	CHEMBL93645	D011470	ACECLOFENAC	Prostatic Hyperplasia	0	Never tested	0.00104258	D001172 ||| D010003 ||| D013167	Arthritis, Rheumatoid ||| Osteoarthritis ||| Spondylitis, Ankylosing
	CHEMBL93645	D011472	ACECLOFENAC	Prostatitis	0	Never tested	0.00307411	D010003	Osteoarthritis
	CHEMBL93645	D005348	ACECLOFENAC	Fibrocystic Breast Disease	0	Never tested	0.00401069	D001172 ||| D010003	Arthritis, Rheumatoid ||| Osteoarthritis
	CHEMBL93645	D006177	ACECLOFENAC	Gynecomastia	0	Never tested	0.00100905	D001172 ||| D010003 ||| D013167	Arthritis, Rheumatoid ||| Osteoarthritis ||| Spondylitis, Ankylosing
	CHEMBL93645	D003680	ACECLOFENAC	Deglutition Disorders	0	Never tested	0.00627695	D001172 ||| D010003	Arthritis, Rheumatoid ||| Osteoarthritis
	CHEMBL93645	D013575	ACECLOFENAC	Syncope	0	Never tested	0.00481898	D001172 ||| D010003	Arthritis, Rheumatoid ||| Osteoarthritis
	CHEMBL93645	D008113	ACECLOFENAC	Liver Neoplasms	0	Never tested	0.000917195	D001172 ||| D010003 ||| D013167	Arthritis, Rheumatoid ||| Osteoarthritis ||| Spondylitis, Ankylosing
	CHEMBL93645	D000647	ACECLOFENAC	Amnesia	0	Never tested	0.000894267	D001172 ||| D010003 ||| D013167	Arthritis, Rheumatoid ||| Osteoarthritis ||| Spondylitis, Ankylosing
	CHEMBL93645	D003248	ACECLOFENAC	Constipation	0	Never tested	0.000854967	D001172 ||| D010003 ||| D013167	Arthritis, Rheumatoid ||| Osteoarthritis ||| Spondylitis, Ankylosing
	CHEMBL93645	D005705	ACECLOFENAC	Gallbladder Diseases	0	Never tested	0.000862664	D001172 ||| D010003 ||| D013167	Arthritis, Rheumatoid ||| Osteoarthritis ||| Spondylitis, Ankylosing
	CHEMBL93645	D009443	ACECLOFENAC	Neuritis	0	Never tested	0.0324327	D001172 ||| D010003	Arthritis, Rheumatoid ||| Osteoarthritis
	CHEMBL93645	D010538	ACECLOFENAC	Peritonitis	0	Never tested	0.000819902	D001172 ||| D010003 ||| D013167	Arthritis, Rheumatoid ||| Osteoarthritis ||| Spondylitis, Ankylosing
	CHEMBL93645	D012393	ACECLOFENAC	Rosacea	0	Never tested	0.000974098	D001172 ||| D010003 ||| D013167	Arthritis, Rheumatoid ||| Osteoarthritis ||| Spondylitis, Ankylosing
	CHEMBL93645	D012891	ACECLOFENAC	Sleep Apnea Syndromes	0	Never tested	0.0112923	D001172 ||| D010003 ||| D013167	Arthritis, Rheumatoid ||| Osteoarthritis ||| Spondylitis, Ankylosing
	CHEMBL93645	D000075224	ACECLOFENAC	Cardiac Conduction System Disease	0	Never tested	0.00401824	D001172 ||| D010003	Arthritis, Rheumatoid ||| Osteoarthritis
	CHEMBL93645	D007762	ACECLOFENAC	Labyrinthitis	0	Never tested	0.00228233	D001172	Arthritis, Rheumatoid
	CHEMBL93645	D009260	ACECLOFENAC	Nail Diseases	0	Never tested	0.00430228	D001172 ||| D010003	Arthritis, Rheumatoid ||| Osteoarthritis
	CHEMBL93645	D019966	ACECLOFENAC	Substance-Related Disorders	0	Never tested	0.00423133	D001172 ||| D010003	Arthritis, Rheumatoid ||| Osteoarthritis
	CHEMBL94	D003424	PHYSOSTIGMINE	Crohn Disease	0	Never tested	0.000453798	D005901	Glaucoma
	CHEMBL94	D003093	PHYSOSTIGMINE	Colitis, Ulcerative	0	Never tested	0.000435406	D005901	Glaucoma
	CHEMBL94	D002761	PHYSOSTIGMINE	Cholangitis	0	Never tested	0.00117631	D005901	Glaucoma
	CHEMBL94	D017098	PHYSOSTIGMINE	IgA Deficiency	0	Status unknown	0.000929042	D005901	Glaucoma
	CHEMBL94	D000505	PHYSOSTIGMINE	Alopecia	0	Never tested	0.00455651	D005901	Glaucoma
	CHEMBL94	D001943	PHYSOSTIGMINE	Breast Neoplasms	0	Never tested	0.00191674	D005901	Glaucoma
	CHEMBL94	D000230	PHYSOSTIGMINE	Adenocarcinoma	0	Never tested	0.000673369	D005901	Glaucoma
	CHEMBL94	D006552	PHYSOSTIGMINE	Hernia, Inguinal	0	Never tested	0.000985177	D005901	Glaucoma
	CHEMBL94	D012005	PHYSOSTIGMINE	Rectal Prolapse	0	Status unknown	0.0170179	D005901	Glaucoma
	CHEMBL94	D005756	PHYSOSTIGMINE	Gastritis	0	Never tested	0.000771374	D005901	Glaucoma
	CHEMBL94	D006548	PHYSOSTIGMINE	Hernia, Diaphragmatic	0	Never tested	0.00102303	D005901	Glaucoma
	CHEMBL94	D000076385	PHYSOSTIGMINE	Diverticular Diseases	0	Never tested	0.000586495	D005901	Glaucoma
	CHEMBL94	D055623	PHYSOSTIGMINE	Keratosis, Actinic	0	Never tested	0.00082296	D005901	Glaucoma
	CHEMBL94	D001749	PHYSOSTIGMINE	Urinary Bladder Neoplasms	0	Never tested	0.00103059	D005901	Glaucoma
	CHEMBL94	D018798	PHYSOSTIGMINE	Anemia, Iron-Deficiency	0	Never tested	0.000618013	D005901	Glaucoma
	CHEMBL94	D000380	PHYSOSTIGMINE	Agranulocytosis	0	Never tested	0.00222782	D005901	Glaucoma
	CHEMBL94	D006429	PHYSOSTIGMINE	Hemiplegia	0	Never tested	0.00352476	D005901	Glaucoma
	CHEMBL94	D010689	PHYSOSTIGMINE	Phlebitis	0	Never tested	0.00395799	D005901	Glaucoma
	CHEMBL94	D010996	PHYSOSTIGMINE	Pleural Effusion	0	Never tested	0.00270533	D005901	Glaucoma
	CHEMBL94	D011030	PHYSOSTIGMINE	Pneumothorax	0	Never tested	0.000938227	D005901	Glaucoma
	CHEMBL94	D014060	PHYSOSTIGMINE	Tongue Diseases	0	Status unknown	0.00399485	D005901	Glaucoma
	CHEMBL94	D013276	PHYSOSTIGMINE	Stomach Ulcer	0	Never tested	0.000856288	D005901	Glaucoma
	CHEMBL94	D004415	PHYSOSTIGMINE	Dyspepsia	0	Never tested	0.00212713	D005901	Glaucoma
	CHEMBL94	D002764	PHYSOSTIGMINE	Cholecystitis	0	Never tested	0.000833003	D005901	Glaucoma
	CHEMBL94	D008010	PHYSOSTIGMINE	Lichen Planus	0	Never tested	0.000693827	D005901	Glaucoma
	CHEMBL94	D011470	PHYSOSTIGMINE	Prostatic Hyperplasia	0	Never tested	0.000796582	D005901	Glaucoma
	CHEMBL94	D011472	PHYSOSTIGMINE	Prostatitis	0	Never tested	0.00209234	D005901	Glaucoma
	CHEMBL94	D005348	PHYSOSTIGMINE	Fibrocystic Breast Disease	0	Never tested	0.00338699	D005901	Glaucoma
	CHEMBL94	D006177	PHYSOSTIGMINE	Gynecomastia	0	Never tested	0.000944765	D005901	Glaucoma
	CHEMBL94	D004715	PHYSOSTIGMINE	Endometriosis	0	Never tested	0.00106954	D005901	Glaucoma
	CHEMBL94	D003680	PHYSOSTIGMINE	Deglutition Disorders	0	Never tested	0.00467659	D005901	Glaucoma
	CHEMBL94	D013575	PHYSOSTIGMINE	Syncope	0	Never tested	0.00226216	D005901	Glaucoma
	CHEMBL94	D006471	PHYSOSTIGMINE	Gastrointestinal Hemorrhage	0	Never tested	0.00524586	D005901	Glaucoma
	CHEMBL94	D010437	PHYSOSTIGMINE	Peptic Ulcer	0	Never tested	0.000753788	D005901	Glaucoma
	CHEMBL94	D006547	PHYSOSTIGMINE	Hernia	0	Never tested	0.00105958	D005901	Glaucoma
	CHEMBL94	D008113	PHYSOSTIGMINE	Liver Neoplasms	0	Never tested	0.000912964	D005901	Glaucoma
	CHEMBL94	D010051	PHYSOSTIGMINE	Ovarian Neoplasms	0	Never tested	0.00174955	D005901	Glaucoma
	CHEMBL94	D003248	PHYSOSTIGMINE	Constipation	0	Never tested	0.000903271	D005901	Glaucoma
	CHEMBL94	D004381	PHYSOSTIGMINE	Duodenal Ulcer	0	Never tested	0.000862224	D005901	Glaucoma
	CHEMBL94	D005705	PHYSOSTIGMINE	Gallbladder Diseases	0	Never tested	0.000925613	D005901	Glaucoma
	CHEMBL94	D001851	PHYSOSTIGMINE	Bone Diseases, Metabolic	0	Never tested	0.0033423	D005901	Glaucoma
	CHEMBL94	D010538	PHYSOSTIGMINE	Peritonitis	0	Never tested	0.0694366	D005901	Glaucoma
	CHEMBL94	D015179	PHYSOSTIGMINE	Colorectal Neoplasms	0	Never tested	0.000821972	D005901	Glaucoma
	CHEMBL94	D006627	PHYSOSTIGMINE	Hirschsprung Disease	0	Never tested	0.00103472	D005901	Glaucoma
	CHEMBL94	D010001	PHYSOSTIGMINE	Osteitis Deformans	0	Never tested	0.0081178	D005901	Glaucoma
	CHEMBL94	D005242	PHYSOSTIGMINE	Fecal Incontinence	0	Never tested	0.00359893	D005901	Glaucoma
	CHEMBL94	D012878	PHYSOSTIGMINE	Skin Neoplasms	0	Never tested	0.00417571	D005901	Glaucoma
	CHEMBL94	D009260	PHYSOSTIGMINE	Nail Diseases	0	Never tested	0.0038284	D005901	Glaucoma
	CHEMBL94	D011111	PHYSOSTIGMINE	Polymyalgia Rheumatica	0	Never tested	0.0048134	D005901	Glaucoma
	CHEMBL940	D001172	GABAPENTIN	Arthritis, Rheumatoid	0	Never tested	0.00195046	D001714	Bipolar Disorder
	CHEMBL940	D003424	GABAPENTIN	Crohn Disease	0	Never tested	0.00161929	D004827 ||| D001714	Epilepsy ||| Bipolar Disorder
	CHEMBL940	D003093	GABAPENTIN	Colitis, Ulcerative	0	Never tested	0.00116327	D001714	Bipolar Disorder
	CHEMBL940	D015212	GABAPENTIN	Inflammatory Bowel Diseases	0	Never tested	0.000879074	D001714	Bipolar Disorder
	CHEMBL940	D002761	GABAPENTIN	Cholangitis	0	Never tested	0.00143212	D004827 ||| D001714	Epilepsy ||| Bipolar Disorder
	CHEMBL940	D017098	GABAPENTIN	IgA Deficiency	0	Status unknown	0.0012692	D004827 ||| D010195	Epilepsy ||| Pancreatitis
	CHEMBL940	D008268	GABAPENTIN	Macular Degeneration	0	Never tested	0.000920717	D010195	Pancreatitis
	CHEMBL940	D000505	GABAPENTIN	Alopecia	0	Phase I	0.000931219	D004827 ||| D010195	Epilepsy ||| Pancreatitis
	CHEMBL940	D019226	GABAPENTIN	Oral Ulcer	0	Never tested	0.00175763	D001714	Bipolar Disorder
	CHEMBL940	D065631	GABAPENTIN	Rhinitis, Allergic	0	Never tested	0.00474242	D001714	Bipolar Disorder
	CHEMBL940	D001249	GABAPENTIN	Asthma	0	Never tested	0.0126979	D001714	Bipolar Disorder
	CHEMBL940	D005764	GABAPENTIN	Gastroesophageal Reflux	0	Never tested	0.0424327	D001714	Bipolar Disorder
	CHEMBL940	D008881	GABAPENTIN	Migraine Disorders	0	Never tested	0.00110949	D010195	Pancreatitis
	CHEMBL940	D004485	GABAPENTIN	Eczema	0	Never tested	0.000799028	D001714	Bipolar Disorder
	CHEMBL940	D012626	GABAPENTIN	Sebaceous Gland Neoplasms	0	Status unknown	0.00104623	D010195	Pancreatitis
	CHEMBL940	D001943	GABAPENTIN	Breast Neoplasms	0	Phase III	0.000532782	D004827	Epilepsy
	CHEMBL940	D002280	GABAPENTIN	Carcinoma, Basal Cell	0	Never tested	0.00196305	D001714	Bipolar Disorder
	CHEMBL940	D000230	GABAPENTIN	Adenocarcinoma	0	Never tested	0.0008162	D004827 ||| D001714	Epilepsy ||| Bipolar Disorder
	CHEMBL940	D012005	GABAPENTIN	Rectal Prolapse	0	Status unknown	0.000897382	D004827 ||| D001714	Epilepsy ||| Bipolar Disorder
	CHEMBL940	D005756	GABAPENTIN	Gastritis	0	Never tested	0.000781554	D004827 ||| D001714	Epilepsy ||| Bipolar Disorder
	CHEMBL940	D000076385	GABAPENTIN	Diverticular Diseases	0	Never tested	0.000655306	D004827	Epilepsy
	CHEMBL940	D002446	GABAPENTIN	Celiac Disease	0	Never tested	0.000840965	D001714	Bipolar Disorder
	CHEMBL940	D008105	GABAPENTIN	Liver Cirrhosis, Biliary	0	Never tested	0.00115357	D001714	Bipolar Disorder
	CHEMBL940	D014820	GABAPENTIN	Vitiligo	0	Never tested	0.00169125	D001714	Bipolar Disorder
	CHEMBL940	D009447	GABAPENTIN	Neuroblastoma	0	Never tested	0.00109663	D004827 ||| D001714	Epilepsy ||| Bipolar Disorder
	CHEMBL940	D008180	GABAPENTIN	Lupus Erythematosus, Systemic	0	Never tested	0.00295161	D001714	Bipolar Disorder
	CHEMBL940	D001714	GABAPENTIN	Bipolar Disorder	1	Approved	0.000939314	D010195	Pancreatitis
	CHEMBL940	D013167	GABAPENTIN	Spondylitis, Ankylosing	0	Never tested	0.000490057	D001714	Bipolar Disorder
	CHEMBL940	D010003	GABAPENTIN	Osteoarthritis	0	Phase unknown	0.00111196	D010195	Pancreatitis
	CHEMBL940	D000419	GABAPENTIN	Albuminuria	0	Never tested	0.00163231	D001714	Bipolar Disorder
	CHEMBL940	D055623	GABAPENTIN	Keratosis, Actinic	0	Never tested	0.00073884	D001714	Bipolar Disorder
	CHEMBL940	D001991	GABAPENTIN	Bronchitis	0	Never tested	0.112317	D001714	Bipolar Disorder
	CHEMBL940	D008175	GABAPENTIN	Lung Neoplasms	0	Never tested	0.216012	D001714	Bipolar Disorder
	CHEMBL940	D008545	GABAPENTIN	Melanoma	0	Never tested	0.00079525	D001714	Bipolar Disorder
	CHEMBL940	D008228	GABAPENTIN	Lymphoma, Non-Hodgkin	0	Never tested	0.000945576	D004827 ||| D001714	Epilepsy ||| Bipolar Disorder
	CHEMBL940	D002294	GABAPENTIN	Carcinoma, Squamous Cell	0	Phase unknown	0.000907147	D001714	Bipolar Disorder
	CHEMBL940	D002349	GABAPENTIN	Carpal Tunnel Syndrome	0	Phase III	0.00190023	D010195	Pancreatitis
	CHEMBL940	D001749	GABAPENTIN	Urinary Bladder Neoplasms	0	Phase III	0.00106115	D004827	Epilepsy
	CHEMBL940	D018798	GABAPENTIN	Anemia, Iron-Deficiency	0	Never tested	0.000879679	D001714	Bipolar Disorder
	CHEMBL940	D000380	GABAPENTIN	Agranulocytosis	0	Never tested	0.005706	D004827 ||| D001714 ||| D010195	Epilepsy ||| Bipolar Disorder ||| Pancreatitis
	CHEMBL940	D006429	GABAPENTIN	Hemiplegia	0	Never tested	0.00921113	D010195	Pancreatitis
	CHEMBL940	D011655	GABAPENTIN	Pulmonary Embolism	0	Never tested	0.000639519	D001714	Bipolar Disorder
	CHEMBL940	D013345	GABAPENTIN	Subarachnoid Hemorrhage	0	Never tested	0.00115956	D010195	Pancreatitis
	CHEMBL940	D002543	GABAPENTIN	Cerebral Hemorrhage	0	Never tested	0.00113893	D010195	Pancreatitis
	CHEMBL940	D010689	GABAPENTIN	Phlebitis	0	Never tested	0.0046966	D004827 ||| D001714 ||| D010195	Epilepsy ||| Bipolar Disorder ||| Pancreatitis
	CHEMBL940	D006484	GABAPENTIN	Hemorrhoids	0	Phase unknown	0.000761048	D001714	Bipolar Disorder
	CHEMBL940	D012852	GABAPENTIN	Sinusitis	0	Never tested	0.000858079	D001714	Bipolar Disorder
	CHEMBL940	D010996	GABAPENTIN	Pleural Effusion	0	Never tested	0.00298677	D004827 ||| D001714	Epilepsy ||| Bipolar Disorder
	CHEMBL940	D011030	GABAPENTIN	Pneumothorax	0	Never tested	0.0012675	D004827	Epilepsy
	CHEMBL940	D004941	GABAPENTIN	Esophagitis	0	Never tested	0.00356197	D001714	Bipolar Disorder
	CHEMBL940	D013276	GABAPENTIN	Stomach Ulcer	0	Never tested	0.00194339	D001714	Bipolar Disorder
	CHEMBL940	D004415	GABAPENTIN	Dyspepsia	0	Phase III	0.0019325	D001714	Bipolar Disorder
	CHEMBL940	D002769	GABAPENTIN	Cholelithiasis	0	Never tested	0.00065093	D001714	Bipolar Disorder
	CHEMBL940	D002764	GABAPENTIN	Cholecystitis	0	Never tested	0.00296418	D004827 ||| D001714	Epilepsy ||| Bipolar Disorder
	CHEMBL940	D010195	GABAPENTIN	Pancreatitis	1	Approved	0.000750235	D001714	Bipolar Disorder
	CHEMBL940	D008286	GABAPENTIN	Malabsorption Syndromes	0	Never tested	0.00465963	D001714	Bipolar Disorder
	CHEMBL940	D002481	GABAPENTIN	Cellulitis	0	Never tested	0.0044654	D001714	Bipolar Disorder
	CHEMBL940	D011537	GABAPENTIN	Pruritus	0	Phase unknown	0.00368487	D001714	Bipolar Disorder
	CHEMBL940	D008010	GABAPENTIN	Lichen Planus	0	Never tested	0.00105452	D004827 ||| D010195	Epilepsy ||| Pancreatitis
	CHEMBL940	D017492	GABAPENTIN	Keratosis, Seborrheic	0	Never tested	0.00104135	D001714	Bipolar Disorder
	CHEMBL940	D011704	GABAPENTIN	Pyelonephritis	0	Never tested	0.00435874	D001714	Bipolar Disorder
	CHEMBL940	D007676	GABAPENTIN	Kidney Failure, Chronic	0	Phase III	0.00126562	D001714	Bipolar Disorder
	CHEMBL940	D003556	GABAPENTIN	Cystitis	0	Never tested	0.000935279	D001714	Bipolar Disorder
	CHEMBL940	D011470	GABAPENTIN	Prostatic Hyperplasia	0	Never tested	0.00102167	D004827	Epilepsy
	CHEMBL940	D011472	GABAPENTIN	Prostatitis	0	Never tested	0.0041033	D004827 ||| D001714	Epilepsy ||| Bipolar Disorder
	CHEMBL940	D005348	GABAPENTIN	Fibrocystic Breast Disease	0	Never tested	0.00203278	D004827 ||| D010195	Epilepsy ||| Pancreatitis
	CHEMBL940	D006177	GABAPENTIN	Gynecomastia	0	Never tested	0.0010882	D004827 ||| D010195	Epilepsy ||| Pancreatitis
	CHEMBL940	D001201	GABAPENTIN	Ascites	0	Never tested	0.0034325	D001714	Bipolar Disorder
	CHEMBL940	D005076	GABAPENTIN	Exanthema	0	Never tested	0.00290672	D001714	Bipolar Disorder
	CHEMBL940	D014717	GABAPENTIN	Vertigo	0	Never tested	0.00112406	D010195	Pancreatitis
	CHEMBL940	D013575	GABAPENTIN	Syncope	0	Never tested	0.00315124	D010195	Pancreatitis
	CHEMBL940	D006471	GABAPENTIN	Gastrointestinal Hemorrhage	0	Never tested	0.00246332	D004827 ||| D001714	Epilepsy ||| Bipolar Disorder
	CHEMBL940	D010437	GABAPENTIN	Peptic Ulcer	0	Never tested	0.00100322	D004827 ||| D001714	Epilepsy ||| Bipolar Disorder
	CHEMBL940	D005921	GABAPENTIN	Glomerulonephritis	0	Never tested	0.000931796	D001714	Bipolar Disorder
	CHEMBL940	D006547	GABAPENTIN	Hernia	0	Phase unknown	0.0010464	D004827	Epilepsy
	CHEMBL940	D006689	GABAPENTIN	Hodgkin Disease	0	Never tested	0.164124	D004827 ||| D001714	Epilepsy ||| Bipolar Disorder
	CHEMBL940	D008113	GABAPENTIN	Liver Neoplasms	0	Never tested	0.151168	D004827 ||| D001714	Epilepsy ||| Bipolar Disorder
	CHEMBL940	D010051	GABAPENTIN	Ovarian Neoplasms	0	Never tested	0.00068784	D004827 ||| D001714	Epilepsy ||| Bipolar Disorder
	CHEMBL940	D011471	GABAPENTIN	Prostatic Neoplasms	0	Phase III	0.000864479	D001714	Bipolar Disorder
	CHEMBL940	D000647	GABAPENTIN	Amnesia	0	Never tested	0.000987446	D010195	Pancreatitis
	CHEMBL940	D007951	GABAPENTIN	Leukemia, Myeloid	0	Never tested	0.00322819	D004827 ||| D001714	Epilepsy ||| Bipolar Disorder
	CHEMBL940	D000740	GABAPENTIN	Anemia	0	Never tested	0.000917742	D001714	Bipolar Disorder
	CHEMBL940	D001064	GABAPENTIN	Appendicitis	0	Never tested	0.00087812	D001714	Bipolar Disorder
	CHEMBL940	D003248	GABAPENTIN	Constipation	0	Never tested	0.000974786	D004827	Epilepsy
	CHEMBL940	D004381	GABAPENTIN	Duodenal Ulcer	0	Never tested	0.00226193	D004827 ||| D001714	Epilepsy ||| Bipolar Disorder
	CHEMBL940	D015837	GABAPENTIN	Vestibular Diseases	0	Never tested	0.00173241	D010195	Pancreatitis
	CHEMBL940	D005705	GABAPENTIN	Gallbladder Diseases	0	Never tested	0.00107944	D004827	Epilepsy
	CHEMBL940	D006073	GABAPENTIN	Gout	0	Never tested	0.132026	D001714 ||| D010195	Bipolar Disorder ||| Pancreatitis
	CHEMBL940	D043183	GABAPENTIN	Irritable Bowel Syndrome	0	Never tested	0.00106145	D001714	Bipolar Disorder
	CHEMBL940	D001851	GABAPENTIN	Bone Diseases, Metabolic	0	Never tested	0.00203392	D010195	Pancreatitis
	CHEMBL940	D010024	GABAPENTIN	Osteoporosis	0	Never tested	0.000998032	D010195	Pancreatitis
	CHEMBL940	D010538	GABAPENTIN	Peritonitis	0	Never tested	0.000937529	D004827	Epilepsy
	CHEMBL940	D010998	GABAPENTIN	Pleurisy	0	Never tested	0.00409543	D001714	Bipolar Disorder
	CHEMBL940	D011565	GABAPENTIN	Psoriasis	0	Never tested	0.257352	D001714	Bipolar Disorder
	CHEMBL940	D012393	GABAPENTIN	Rosacea	0	Never tested	0.000867215	D004827 ||| D010195	Epilepsy ||| Pancreatitis
	CHEMBL940	D013921	GABAPENTIN	Thrombocytopenia	0	Never tested	0.00198964	D001714	Bipolar Disorder
	CHEMBL940	D015179	GABAPENTIN	Colorectal Neoplasms	0	Never tested	0.000657528	D001714	Bipolar Disorder
	CHEMBL940	D010001	GABAPENTIN	Osteitis Deformans	0	Never tested	0.00115611	D004827 ||| D010195	Epilepsy ||| Pancreatitis
	CHEMBL940	D020246	GABAPENTIN	Venous Thrombosis	0	Never tested	0.000803274	D001714	Bipolar Disorder
	CHEMBL940	D016055	GABAPENTIN	Urinary Retention	0	Never tested	0.00292418	D001714	Bipolar Disorder
	CHEMBL940	D012878	GABAPENTIN	Skin Neoplasms	0	Never tested	0.0041659	D004827	Epilepsy
	CHEMBL940	D009260	GABAPENTIN	Nail Diseases	0	Never tested	0.00953583	D004827 ||| D001714 ||| D010195	Epilepsy ||| Bipolar Disorder ||| Pancreatitis
	CHEMBL940	D011111	GABAPENTIN	Polymyalgia Rheumatica	0	Never tested	0.00382808	D004827 ||| D010195	Epilepsy ||| Pancreatitis
	CHEMBL940	D013118	GABAPENTIN	Spinal Cord Diseases	0	Never tested	0.000778624	D010195	Pancreatitis
	CHEMBL940	D014581	GABAPENTIN	Urticaria	0	Never tested	0.000895379	D001714	Bipolar Disorder
	CHEMBL940	D014648	GABAPENTIN	Varicose Veins	0	Never tested	0.0102655	D001714	Bipolar Disorder
	CHEMBL940	D010031	GABAPENTIN	Otitis	0	Never tested	0.00122446	D010195	Pancreatitis
	CHEMBL940	D019966	GABAPENTIN	Substance-Related Disorders	0	Phase III	0.00573003	D010195	Pancreatitis
	CHEMBL941	D001008	IMATINIB	Anxiety Disorders	0	Never tested	0.00343039	D007951 ||| D010996	Leukemia, Myeloid ||| Pleural Effusion
	CHEMBL941	D003324	IMATINIB	Coronary Artery Disease	0	Never tested	0.00418708	D010996	Pleural Effusion
	CHEMBL941	D009765	IMATINIB	Obesity	0	Never tested	0.00543544	D010996	Pleural Effusion
	CHEMBL941	D010300	IMATINIB	Parkinson Disease	0	Never tested	0.00322092	D010996	Pleural Effusion
	CHEMBL941	D001172	IMATINIB	Arthritis, Rheumatoid	0	Phase II	0.00401845	D010996	Pleural Effusion
	CHEMBL941	D017098	IMATINIB	IgA Deficiency	0	Status unknown	0.0007361	D006333	Heart Failure
	CHEMBL941	D008268	IMATINIB	Macular Degeneration	0	Phase I	0.00398781	D007951 ||| D010996	Leukemia, Myeloid ||| Pleural Effusion
	CHEMBL941	D014012	IMATINIB	Tinnitus	0	Never tested	0.00173095	D006333	Heart Failure
	CHEMBL941	D000505	IMATINIB	Alopecia	0	Never tested	0.000738738	D006333	Heart Failure
	CHEMBL941	D000787	IMATINIB	Angina Pectoris	0	Never tested	0.00791235	D010996	Pleural Effusion
	CHEMBL941	D008881	IMATINIB	Migraine Disorders	0	Never tested	0.00532591	D007951 ||| D010996	Leukemia, Myeloid ||| Pleural Effusion
	CHEMBL941	D006937	IMATINIB	Hypercholesterolemia	0	Never tested	0.00197237	D010996	Pleural Effusion
	CHEMBL941	D012626	IMATINIB	Sebaceous Gland Neoplasms	0	Status unknown	0.000759447	D006333	Heart Failure
	CHEMBL941	D001943	IMATINIB	Breast Neoplasms	0	Phase II	0.00202032	D006333	Heart Failure
	CHEMBL941	D002386	IMATINIB	Cataract	0	Never tested	0.00591644	D010996	Pleural Effusion
	CHEMBL941	D006552	IMATINIB	Hernia, Inguinal	0	Never tested	0.00336499	D010996	Pleural Effusion
	CHEMBL941	D009203	IMATINIB	Myocardial Infarction	0	Never tested	0.00439342	D010996	Pleural Effusion
	CHEMBL941	D000076385	IMATINIB	Diverticular Diseases	0	Never tested	0.000845719	D006333	Heart Failure
	CHEMBL941	D007319	IMATINIB	Sleep Initiation and Maintenance Disorders	0	Never tested	0.00424862	D007951 ||| D010996	Leukemia, Myeloid ||| Pleural Effusion
	CHEMBL941	D009290	IMATINIB	Narcolepsy	0	Never tested	0.00436853	D007951 ||| D010996	Leukemia, Myeloid ||| Pleural Effusion
	CHEMBL941	D012559	IMATINIB	Schizophrenia	0	Never tested	0.00520877	D007951 ||| D010996	Leukemia, Myeloid ||| Pleural Effusion
	CHEMBL941	D001714	IMATINIB	Bipolar Disorder	0	Never tested	0.00208188	D007951 ||| D010996	Leukemia, Myeloid ||| Pleural Effusion
	CHEMBL941	D004827	IMATINIB	Epilepsy	0	Never tested	0.00225199	D007951 ||| D010996	Leukemia, Myeloid ||| Pleural Effusion
	CHEMBL941	D005901	IMATINIB	Glaucoma	0	Never tested	0.00310844	D010996	Pleural Effusion
	CHEMBL941	D003863	IMATINIB	Depression	0	Never tested	0.00348207	D007951 ||| D010996	Leukemia, Myeloid ||| Pleural Effusion
	CHEMBL941	D010003	IMATINIB	Osteoarthritis	0	Never tested	0.00414603	D010996	Pleural Effusion
	CHEMBL941	D001281	IMATINIB	Atrial Fibrillation	0	Never tested	0.00196139	D007951	Leukemia, Myeloid
	CHEMBL941	D006973	IMATINIB	Hypertension	0	Phase III	0.00192282	D010996	Pleural Effusion
	CHEMBL941	D006327	IMATINIB	Heart Block	0	Never tested	0.00221359	D010996	Pleural Effusion
	CHEMBL941	D008228	IMATINIB	Lymphoma, Non-Hodgkin	0	Phase II	0.00102732	D006333	Heart Failure
	CHEMBL941	D002349	IMATINIB	Carpal Tunnel Syndrome	0	Never tested	0.00369121	D010996	Pleural Effusion
	CHEMBL941	D016883	IMATINIB	Diabetic Ketoacidosis	0	Never tested	0.00427004	D010996	Pleural Effusion
	CHEMBL941	D007889	IMATINIB	Leiomyoma	0	Never tested	0.00344669	D010996	Pleural Effusion
	CHEMBL941	D000380	IMATINIB	Agranulocytosis	0	Never tested	0.33003	D007951 ||| D006333	Leukemia, Myeloid ||| Heart Failure
	CHEMBL941	D012893	IMATINIB	Sleep Wake Disorders	0	Never tested	0.00515553	D007951 ||| D010996	Leukemia, Myeloid ||| Pleural Effusion
	CHEMBL941	D006429	IMATINIB	Hemiplegia	0	Never tested	0.00564634	D007951 ||| D006333	Leukemia, Myeloid ||| Heart Failure
	CHEMBL941	D009202	IMATINIB	Cardiomyopathies	0	Never tested	0.00247844	D010996	Pleural Effusion
	CHEMBL941	D013345	IMATINIB	Subarachnoid Hemorrhage	0	Never tested	0.00272062	D007951 ||| D010996	Leukemia, Myeloid ||| Pleural Effusion
	CHEMBL941	D002543	IMATINIB	Cerebral Hemorrhage	0	Never tested	0.00330549	D007951 ||| D010996	Leukemia, Myeloid ||| Pleural Effusion
	CHEMBL941	D002544	IMATINIB	Cerebral Infarction	0	Phase III	0.00450116	D007951 ||| D010996	Leukemia, Myeloid ||| Pleural Effusion
	CHEMBL941	D050197	IMATINIB	Arteriosclerosis	0	Never tested	0.00392786	D010996	Pleural Effusion
	CHEMBL941	D010689	IMATINIB	Phlebitis	0	Never tested	0.00421279	D007951	Leukemia, Myeloid
	CHEMBL941	D007022	IMATINIB	Hypotension	0	Never tested	0.00409694	D010996	Pleural Effusion
	CHEMBL941	D010996	IMATINIB	Pleural Effusion	1	Approved	0.00425044	D006333	Heart Failure
	CHEMBL941	D011030	IMATINIB	Pneumothorax	0	Never tested	0.00148601	D007951 ||| D006333	Leukemia, Myeloid ||| Heart Failure
	CHEMBL941	D014060	IMATINIB	Tongue Diseases	0	Status unknown	0.0035921	D006333	Heart Failure
	CHEMBL941	D008010	IMATINIB	Lichen Planus	0	Never tested	0.00106904	D007951 ||| D006333	Leukemia, Myeloid ||| Heart Failure
	CHEMBL941	D007676	IMATINIB	Kidney Failure, Chronic	0	Never tested	0.00427545	D010996	Pleural Effusion
	CHEMBL941	D011470	IMATINIB	Prostatic Hyperplasia	0	Never tested	0.000984918	D006333	Heart Failure
	CHEMBL941	D011472	IMATINIB	Prostatitis	0	Never tested	0.00321233	D006333	Heart Failure
	CHEMBL941	D005348	IMATINIB	Fibrocystic Breast Disease	0	Never tested	0.00364035	D007951 ||| D006333	Leukemia, Myeloid ||| Heart Failure
	CHEMBL941	D006177	IMATINIB	Gynecomastia	0	Never tested	0.00100971	D007951 ||| D006333	Leukemia, Myeloid ||| Heart Failure
	CHEMBL941	D003680	IMATINIB	Deglutition Disorders	0	Never tested	0.00420005	D007951 ||| D006333	Leukemia, Myeloid ||| Heart Failure
	CHEMBL941	D014717	IMATINIB	Vertigo	0	Never tested	0.00123716	D007951 ||| D006333	Leukemia, Myeloid ||| Heart Failure
	CHEMBL941	D013575	IMATINIB	Syncope	0	Never tested	0.00406874	D007951	Leukemia, Myeloid
	CHEMBL941	D007766	IMATINIB	Lacrimal Apparatus Diseases	0	Never tested	0.00296225	D010996	Pleural Effusion
	CHEMBL941	D006333	IMATINIB	Heart Failure	1	Approved	0.00413422	D010996	Pleural Effusion
	CHEMBL941	D000647	IMATINIB	Amnesia	0	Never tested	0.00111287	D007951 ||| D006333 ||| D010996	Leukemia, Myeloid ||| Heart Failure ||| Pleural Effusion
	CHEMBL941	D015352	IMATINIB	Dry Eye Syndromes	0	Never tested	0.00424451	D010996	Pleural Effusion
	CHEMBL941	D015837	IMATINIB	Vestibular Diseases	0	Never tested	0.00213198	D007951 ||| D006333	Leukemia, Myeloid ||| Heart Failure
	CHEMBL941	D005705	IMATINIB	Gallbladder Diseases	0	Never tested	0.000875418	D007951 ||| D006333	Leukemia, Myeloid ||| Heart Failure
	CHEMBL941	D006073	IMATINIB	Gout	0	Never tested	0.0035796	D010996	Pleural Effusion
	CHEMBL941	D001145	IMATINIB	Arrhythmias, Cardiac	0	Never tested	0.00311061	D010996	Pleural Effusion
	CHEMBL941	D001851	IMATINIB	Bone Diseases, Metabolic	0	Never tested	0.00351139	D007951 ||| D006333	Leukemia, Myeloid ||| Heart Failure
	CHEMBL941	D009443	IMATINIB	Neuritis	0	Never tested	0.00229479	D007951 ||| D006333	Leukemia, Myeloid ||| Heart Failure
	CHEMBL941	D010538	IMATINIB	Peritonitis	0	Never tested	0.00239224	D007951	Leukemia, Myeloid
	CHEMBL941	D012163	IMATINIB	Retinal Detachment	0	Never tested	0.00232497	D010996	Pleural Effusion
	CHEMBL941	D012393	IMATINIB	Rosacea	0	Never tested	0.000933881	D007951 ||| D006333	Leukemia, Myeloid ||| Heart Failure
	CHEMBL941	D006042	IMATINIB	Goiter	0	Never tested	0.00154561	D010996	Pleural Effusion
	CHEMBL941	D002546	IMATINIB	Ischemic Attack, Transient	0	Never tested	0.00446171	D007951 ||| D010996	Leukemia, Myeloid ||| Pleural Effusion
	CHEMBL941	D000083242	IMATINIB	Ischemic Stroke	0	Phase III	0.00613238	D007951 ||| D010996	Leukemia, Myeloid ||| Pleural Effusion
	CHEMBL941	D012891	IMATINIB	Sleep Apnea Syndromes	0	Never tested	0.00381719	D007951	Leukemia, Myeloid
	CHEMBL941	D010001	IMATINIB	Osteitis Deformans	0	Never tested	0.146901	D006333	Heart Failure
	CHEMBL941	D003731	IMATINIB	Dental Caries	0	Never tested	0.00132071	D007951 ||| D006333	Leukemia, Myeloid ||| Heart Failure
	CHEMBL941	D016055	IMATINIB	Urinary Retention	0	Never tested	0.00307635	D010996	Pleural Effusion
	CHEMBL941	D011141	IMATINIB	Polyuria	0	Never tested	0.00340764	D010996	Pleural Effusion
	CHEMBL941	D007762	IMATINIB	Labyrinthitis	0	Never tested	0.00331606	D007951 ||| D006333	Leukemia, Myeloid ||| Heart Failure
	CHEMBL941	D012878	IMATINIB	Skin Neoplasms	0	Phase II	0.00165171	D006333	Heart Failure
	CHEMBL941	D009260	IMATINIB	Nail Diseases	0	Never tested	0.00396814	D007951 ||| D006333	Leukemia, Myeloid ||| Heart Failure
	CHEMBL941	D016491	IMATINIB	Peripheral Vascular Diseases	0	Never tested	0.00418805	D010996	Pleural Effusion
	CHEMBL941	D011111	IMATINIB	Polymyalgia Rheumatica	0	Never tested	0.00192384	D007951 ||| D006333	Leukemia, Myeloid ||| Heart Failure
	CHEMBL941	D013118	IMATINIB	Spinal Cord Diseases	0	Never tested	0.00350874	D010996	Pleural Effusion
	CHEMBL941	D019966	IMATINIB	Substance-Related Disorders	0	Never tested	0.00330668	D007951 ||| D006333 ||| D010996	Leukemia, Myeloid ||| Heart Failure ||| Pleural Effusion
	CHEMBL941	D015155	IMATINIB	Esophageal Spasm, Diffuse	0	Never tested	0.00319385	D010996	Pleural Effusion
	CHEMBL942	D015228	BISACODYL	Hypertriglyceridemia	0	Never tested	0.000943526	D003248	Constipation
	CHEMBL942	D001172	BISACODYL	Arthritis, Rheumatoid	0	Never tested	0.000990369	D003248	Constipation
	CHEMBL942	D017098	BISACODYL	IgA Deficiency	0	Status unknown	0.00109309	D003248	Constipation
	CHEMBL942	D008268	BISACODYL	Macular Degeneration	0	Never tested	0.00123879	D003248	Constipation
	CHEMBL942	D000505	BISACODYL	Alopecia	0	Never tested	0.000731805	D003248	Constipation
	CHEMBL942	D008881	BISACODYL	Migraine Disorders	0	Never tested	0.00105709	D003248	Constipation
	CHEMBL942	D012626	BISACODYL	Sebaceous Gland Neoplasms	0	Status unknown	0.000983542	D003248	Constipation
	CHEMBL942	D002386	BISACODYL	Cataract	0	Never tested	0.00102289	D003248	Constipation
	CHEMBL942	D003922	BISACODYL	Diabetes Mellitus, Type 1	0	Never tested	0.00349605	D003248	Constipation
	CHEMBL942	D009798	BISACODYL	Ocular Hypertension	0	Never tested	0.00104487	D003248	Constipation
	CHEMBL942	D003924	BISACODYL	Diabetes Mellitus, Type 2	0	Never tested	0.00101566	D003248	Constipation
	CHEMBL942	D004827	BISACODYL	Epilepsy	0	Never tested	0.00104416	D003248	Constipation
	CHEMBL942	D005901	BISACODYL	Glaucoma	0	Never tested	0.000924485	D003248	Constipation
	CHEMBL942	D013167	BISACODYL	Spondylitis, Ankylosing	0	Never tested	0.00111499	D003248	Constipation
	CHEMBL942	D010003	BISACODYL	Osteoarthritis	0	Never tested	0.0010962	D003248	Constipation
	CHEMBL942	D008228	BISACODYL	Lymphoma, Non-Hodgkin	0	Never tested	0.000744575	D003248	Constipation
	CHEMBL942	D002349	BISACODYL	Carpal Tunnel Syndrome	0	Never tested	0.000840411	D003248	Constipation
	CHEMBL942	D000380	BISACODYL	Agranulocytosis	0	Never tested	0.00261288	D003248	Constipation
	CHEMBL942	D006429	BISACODYL	Hemiplegia	0	Never tested	0.00349939	D003248	Constipation
	CHEMBL942	D013345	BISACODYL	Subarachnoid Hemorrhage	0	Never tested	0.00105603	D003248	Constipation
	CHEMBL942	D002543	BISACODYL	Cerebral Hemorrhage	0	Never tested	0.00111471	D003248	Constipation
	CHEMBL942	D002544	BISACODYL	Cerebral Infarction	0	Never tested	0.00199673	D003248	Constipation
	CHEMBL942	D010689	BISACODYL	Phlebitis	0	Never tested	0.00172135	D003248	Constipation
	CHEMBL942	D014717	BISACODYL	Vertigo	0	Never tested	0.000822069	D003248	Constipation
	CHEMBL942	D013575	BISACODYL	Syncope	0	Never tested	0.00141006	D003248	Constipation
	CHEMBL942	D007766	BISACODYL	Lacrimal Apparatus Diseases	0	Never tested	0.00362368	D003248	Constipation
	CHEMBL942	D000647	BISACODYL	Amnesia	0	Never tested	0.00108598	D003248	Constipation
	CHEMBL942	D015352	BISACODYL	Dry Eye Syndromes	0	Never tested	0.00114585	D003248	Constipation
	CHEMBL942	D015837	BISACODYL	Vestibular Diseases	0	Never tested	0.00650783	D003248	Constipation
	CHEMBL942	D006073	BISACODYL	Gout	0	Never tested	0.00101261	D003248	Constipation
	CHEMBL942	D001851	BISACODYL	Bone Diseases, Metabolic	0	Never tested	0.00542101	D003248	Constipation
	CHEMBL942	D009443	BISACODYL	Neuritis	0	Never tested	0.00886507	D003248	Constipation
	CHEMBL942	D012163	BISACODYL	Retinal Detachment	0	Never tested	0.000942218	D003248	Constipation
	CHEMBL942	D012393	BISACODYL	Rosacea	0	Never tested	0.00127751	D003248	Constipation
	CHEMBL942	D002546	BISACODYL	Ischemic Attack, Transient	0	Never tested	0.0120759	D003248	Constipation
	CHEMBL942	D000083242	BISACODYL	Ischemic Stroke	0	Never tested	0.00113456	D003248	Constipation
	CHEMBL942	D010001	BISACODYL	Osteitis Deformans	0	Never tested	0.00110797	D003248	Constipation
	CHEMBL942	D011111	BISACODYL	Polymyalgia Rheumatica	0	Never tested	0.00493265	D003248	Constipation
	CHEMBL942	D013118	BISACODYL	Spinal Cord Diseases	0	Never tested	0.00134438	D003248	Constipation
	CHEMBL945	D003424	AMILORIDE	Crohn Disease	0	Never tested	0.0106123	D006973 ||| D001145	Hypertension ||| Arrhythmias, Cardiac
	CHEMBL945	D017098	AMILORIDE	IgA Deficiency	0	Status unknown	0.000867687	D006973 ||| D006333 ||| D001145	Hypertension ||| Heart Failure ||| Arrhythmias, Cardiac
	CHEMBL945	D008268	AMILORIDE	Macular Degeneration	0	Never tested	0.00182975	D001201	Ascites
	CHEMBL945	D014012	AMILORIDE	Tinnitus	0	Never tested	0.00469316	D006973 ||| D006333	Hypertension ||| Heart Failure
	CHEMBL945	D000505	AMILORIDE	Alopecia	0	Never tested	0.0112217	D006973 ||| D006333 ||| D001145	Hypertension ||| Heart Failure ||| Arrhythmias, Cardiac
	CHEMBL945	D008881	AMILORIDE	Migraine Disorders	0	Phase II	0.00456911	D001201 ||| D011141	Ascites ||| Polyuria
	CHEMBL945	D012626	AMILORIDE	Sebaceous Gland Neoplasms	0	Status unknown	0.00154638	D006973 ||| D006333 ||| D001145	Hypertension ||| Heart Failure ||| Arrhythmias, Cardiac
	CHEMBL945	D001943	AMILORIDE	Breast Neoplasms	0	Never tested	0.00570808	D006973 ||| D006333 ||| D001145 ||| D001201	Hypertension ||| Heart Failure ||| Arrhythmias, Cardiac ||| Ascites
	CHEMBL945	D012005	AMILORIDE	Rectal Prolapse	0	Status unknown	0.00114583	D001145	Arrhythmias, Cardiac
	CHEMBL945	D014029	AMILORIDE	Tobacco Use Disorder	0	Never tested	0.00251936	D006973	Hypertension
	CHEMBL945	D000076385	AMILORIDE	Diverticular Diseases	0	Never tested	0.00314051	D006973 ||| D006333 ||| D001145	Hypertension ||| Heart Failure ||| Arrhythmias, Cardiac
	CHEMBL945	D001714	AMILORIDE	Bipolar Disorder	0	Never tested	0.00371552	D001201	Ascites
	CHEMBL945	D001281	AMILORIDE	Atrial Fibrillation	0	Never tested	0.0035478	D001201 ||| D011141	Ascites ||| Polyuria
	CHEMBL945	D008228	AMILORIDE	Lymphoma, Non-Hodgkin	0	Never tested	0.000787173	D006973 ||| D006333 ||| D001145 ||| D011141	Hypertension ||| Heart Failure ||| Arrhythmias, Cardiac ||| Polyuria
	CHEMBL945	D000380	AMILORIDE	Agranulocytosis	0	Never tested	0.00368062	D006973 ||| D006333 ||| D001145 ||| D001201 ||| D011141	Hypertension ||| Heart Failure ||| Arrhythmias, Cardiac ||| Ascites ||| Polyuria
	CHEMBL945	D006429	AMILORIDE	Hemiplegia	0	Never tested	0.0296729	D006973 ||| D006333 ||| D001145 ||| D001201 ||| D011141	Hypertension ||| Heart Failure ||| Arrhythmias, Cardiac ||| Ascites ||| Polyuria
	CHEMBL945	D013345	AMILORIDE	Subarachnoid Hemorrhage	0	Never tested	0.00421183	D001201 ||| D011141	Ascites ||| Polyuria
	CHEMBL945	D002543	AMILORIDE	Cerebral Hemorrhage	0	Never tested	0.00539545	D001201 ||| D011141	Ascites ||| Polyuria
	CHEMBL945	D010689	AMILORIDE	Phlebitis	0	Never tested	0.00465084	D001201 ||| D011141	Ascites ||| Polyuria
	CHEMBL945	D010996	AMILORIDE	Pleural Effusion	0	Never tested	0.0024983	D006973 ||| D006333 ||| D001145 ||| D011141	Hypertension ||| Heart Failure ||| Arrhythmias, Cardiac ||| Polyuria
	CHEMBL945	D011030	AMILORIDE	Pneumothorax	0	Never tested	0.000996263	D006973 ||| D006333 ||| D001145 ||| D001201 ||| D011141	Hypertension ||| Heart Failure ||| Arrhythmias, Cardiac ||| Ascites ||| Polyuria
	CHEMBL945	D014060	AMILORIDE	Tongue Diseases	0	Status unknown	0.00826252	D006973 ||| D006333 ||| D001145 ||| D011141	Hypertension ||| Heart Failure ||| Arrhythmias, Cardiac ||| Polyuria
	CHEMBL945	D008010	AMILORIDE	Lichen Planus	0	Never tested	0.000925187	D006973 ||| D006333 ||| D001145 ||| D001201 ||| D011141	Hypertension ||| Heart Failure ||| Arrhythmias, Cardiac ||| Ascites ||| Polyuria
	CHEMBL945	D011470	AMILORIDE	Prostatic Hyperplasia	0	Never tested	0.00103177	D006973 ||| D006333 ||| D001145 ||| D011141	Hypertension ||| Heart Failure ||| Arrhythmias, Cardiac ||| Polyuria
	CHEMBL945	D011472	AMILORIDE	Prostatitis	0	Never tested	0.00294191	D006973 ||| D006333 ||| D001145	Hypertension ||| Heart Failure ||| Arrhythmias, Cardiac
	CHEMBL945	D005348	AMILORIDE	Fibrocystic Breast Disease	0	Never tested	0.00452731	D006973 ||| D006333 ||| D001145 ||| D001201 ||| D011141	Hypertension ||| Heart Failure ||| Arrhythmias, Cardiac ||| Ascites ||| Polyuria
	CHEMBL945	D006177	AMILORIDE	Gynecomastia	0	Never tested	0.000971171	D006973 ||| D006333 ||| D001145 ||| D001201 ||| D011141	Hypertension ||| Heart Failure ||| Arrhythmias, Cardiac ||| Ascites ||| Polyuria
	CHEMBL945	D003680	AMILORIDE	Deglutition Disorders	0	Never tested	0.0169464	D006973 ||| D006333 ||| D001145 ||| D011141	Hypertension ||| Heart Failure ||| Arrhythmias, Cardiac ||| Polyuria
	CHEMBL945	D014717	AMILORIDE	Vertigo	0	Never tested	0.00117389	D006333 ||| D001201 ||| D011141	Heart Failure ||| Ascites ||| Polyuria
	CHEMBL945	D000647	AMILORIDE	Amnesia	0	Never tested	0.0133149	D006973 ||| D006333 ||| D001145	Hypertension ||| Heart Failure ||| Arrhythmias, Cardiac
	CHEMBL945	D015837	AMILORIDE	Vestibular Diseases	0	Never tested	0.00376912	D006333 ||| D001201 ||| D011141	Heart Failure ||| Ascites ||| Polyuria
	CHEMBL945	D005705	AMILORIDE	Gallbladder Diseases	0	Never tested	0.0012001	D006973 ||| D006333 ||| D001145 ||| D011141	Hypertension ||| Heart Failure ||| Arrhythmias, Cardiac ||| Polyuria
	CHEMBL945	D001851	AMILORIDE	Bone Diseases, Metabolic	0	Never tested	0.00481193	D006973 ||| D006333 ||| D001145 ||| D001201 ||| D011141	Hypertension ||| Heart Failure ||| Arrhythmias, Cardiac ||| Ascites ||| Polyuria
	CHEMBL945	D010024	AMILORIDE	Osteoporosis	0	Never tested	0.00356089	D001201	Ascites
	CHEMBL945	D009443	AMILORIDE	Neuritis	0	Phase II	0.00528497	D006973 ||| D006333 ||| D001145 ||| D001201 ||| D011141	Hypertension ||| Heart Failure ||| Arrhythmias, Cardiac ||| Ascites ||| Polyuria
	CHEMBL945	D010538	AMILORIDE	Peritonitis	0	Never tested	0.0014188	D006973 ||| D001145 ||| D011141	Hypertension ||| Arrhythmias, Cardiac ||| Polyuria
	CHEMBL945	D012393	AMILORIDE	Rosacea	0	Never tested	0.00093311	D006973 ||| D006333 ||| D001145 ||| D001201 ||| D011141	Hypertension ||| Heart Failure ||| Arrhythmias, Cardiac ||| Ascites ||| Polyuria
	CHEMBL945	D010001	AMILORIDE	Osteitis Deformans	0	Never tested	0.108491	D006973 ||| D006333 ||| D001145	Hypertension ||| Heart Failure ||| Arrhythmias, Cardiac
	CHEMBL945	D003731	AMILORIDE	Dental Caries	0	Never tested	0.00127381	D006333 ||| D011141	Heart Failure ||| Polyuria
	CHEMBL945	D007762	AMILORIDE	Labyrinthitis	0	Never tested	0.00413156	D006973 ||| D006333 ||| D001145 ||| D001201 ||| D011141	Hypertension ||| Heart Failure ||| Arrhythmias, Cardiac ||| Ascites ||| Polyuria
	CHEMBL945	D012878	AMILORIDE	Skin Neoplasms	0	Never tested	0.00231831	D006973 ||| D006333 ||| D001145 ||| D001201 ||| D011141	Hypertension ||| Heart Failure ||| Arrhythmias, Cardiac ||| Ascites ||| Polyuria
	CHEMBL945	D009260	AMILORIDE	Nail Diseases	0	Never tested	0.00418596	D006973 ||| D006333 ||| D001145 ||| D001201 ||| D011141	Hypertension ||| Heart Failure ||| Arrhythmias, Cardiac ||| Ascites ||| Polyuria
	CHEMBL945	D011111	AMILORIDE	Polymyalgia Rheumatica	0	Never tested	0.0034703	D006973 ||| D006333 ||| D001145 ||| D001201 ||| D011141	Hypertension ||| Heart Failure ||| Arrhythmias, Cardiac ||| Ascites ||| Polyuria
	CHEMBL945	D019966	AMILORIDE	Substance-Related Disorders	0	Never tested	0.00781096	D006973 ||| D006333 ||| D001201 ||| D011141	Hypertension ||| Heart Failure ||| Ascites ||| Polyuria
	CHEMBL946	D013771	AZATADINE	Tetralogy of Fallot	0	Never tested	0.000968315	D014581	Urticaria
	CHEMBL946	D017098	AZATADINE	IgA Deficiency	0	Status unknown	0.0012096	D014581	Urticaria
	CHEMBL946	D008268	AZATADINE	Macular Degeneration	0	Never tested	0.00123903	D014581	Urticaria
	CHEMBL946	D008881	AZATADINE	Migraine Disorders	0	Never tested	0.000739175	D014581	Urticaria
	CHEMBL946	D012626	AZATADINE	Sebaceous Gland Neoplasms	0	Status unknown	0.000987347	D014581	Urticaria
	CHEMBL946	D014029	AZATADINE	Tobacco Use Disorder	0	Never tested	0.000999567	D014581	Urticaria
	CHEMBL946	D000076385	AZATADINE	Diverticular Diseases	0	Never tested	0.00124278	D014581	Urticaria
	CHEMBL946	D009798	AZATADINE	Ocular Hypertension	0	Never tested	0.000909681	D014581	Urticaria
	CHEMBL946	D001714	AZATADINE	Bipolar Disorder	0	Never tested	0.000826006	D014581	Urticaria
	CHEMBL946	D051436	AZATADINE	Renal Insufficiency, Chronic	0	Never tested	0.000902793	D014581	Urticaria
	CHEMBL946	D001281	AZATADINE	Atrial Fibrillation	0	Never tested	0.00133492	D014581	Urticaria
	CHEMBL946	D000380	AZATADINE	Agranulocytosis	0	Never tested	0.00282489	D014581	Urticaria
	CHEMBL946	D006429	AZATADINE	Hemiplegia	0	Never tested	0.001906	D014581	Urticaria
	CHEMBL946	D013345	AZATADINE	Subarachnoid Hemorrhage	0	Never tested	0.00110186	D014581	Urticaria
	CHEMBL946	D002543	AZATADINE	Cerebral Hemorrhage	0	Never tested	0.0010471	D014581	Urticaria
	CHEMBL946	D010689	AZATADINE	Phlebitis	0	Never tested	0.00405274	D014581	Urticaria
	CHEMBL946	D011030	AZATADINE	Pneumothorax	0	Never tested	0.00117714	D014581	Urticaria
	CHEMBL946	D005348	AZATADINE	Fibrocystic Breast Disease	0	Never tested	0.0034928	D014581	Urticaria
	CHEMBL946	D006177	AZATADINE	Gynecomastia	0	Never tested	0.00111964	D014581	Urticaria
	CHEMBL946	D003680	AZATADINE	Deglutition Disorders	0	Never tested	0.00260513	D014581	Urticaria
	CHEMBL946	D013575	AZATADINE	Syncope	0	Never tested	0.00241717	D014581	Urticaria
	CHEMBL946	D006547	AZATADINE	Hernia	0	Never tested	0.000920339	D014581	Urticaria
	CHEMBL946	D008113	AZATADINE	Liver Neoplasms	0	Never tested	0.00096425	D014581	Urticaria
	CHEMBL946	D000647	AZATADINE	Amnesia	0	Never tested	0.000963835	D014581	Urticaria
	CHEMBL946	D005705	AZATADINE	Gallbladder Diseases	0	Never tested	0.00104544	D014581	Urticaria
	CHEMBL946	D001851	AZATADINE	Bone Diseases, Metabolic	0	Never tested	0.00410593	D014581	Urticaria
	CHEMBL946	D010024	AZATADINE	Osteoporosis	0	Never tested	0.0021369	D014581	Urticaria
	CHEMBL946	D009443	AZATADINE	Neuritis	0	Never tested	0.00585302	D014581	Urticaria
	CHEMBL946	D010538	AZATADINE	Peritonitis	0	Never tested	0.00109623	D014581	Urticaria
	CHEMBL946	D010001	AZATADINE	Osteitis Deformans	0	Never tested	0.00102886	D014581	Urticaria
	CHEMBL946	D011111	AZATADINE	Polymyalgia Rheumatica	0	Never tested	0.00837672	D014581	Urticaria
	CHEMBL946	D019966	AZATADINE	Substance-Related Disorders	0	Never tested	0.00262262	D014581	Urticaria
	CHEMBL95	D003424	TACRINE	Crohn Disease	0	Never tested	0.0588253	D000544	Alzheimer Disease
	CHEMBL95	D003093	TACRINE	Colitis, Ulcerative	0	Never tested	0.000455515	D000544	Alzheimer Disease
	CHEMBL95	D002761	TACRINE	Cholangitis	0	Never tested	0.00111003	D000544	Alzheimer Disease
	CHEMBL95	D017098	TACRINE	IgA Deficiency	0	Status unknown	0.000739859	D000544	Alzheimer Disease
	CHEMBL95	D000505	TACRINE	Alopecia	0	Never tested	0.000454601	D000544	Alzheimer Disease
	CHEMBL95	D001943	TACRINE	Breast Neoplasms	0	Never tested	0.000768622	D000544	Alzheimer Disease
	CHEMBL95	D000230	TACRINE	Adenocarcinoma	0	Never tested	0.00270999	D000544	Alzheimer Disease
	CHEMBL95	D012005	TACRINE	Rectal Prolapse	0	Status unknown	0.000604488	D000544	Alzheimer Disease
	CHEMBL95	D005756	TACRINE	Gastritis	0	Never tested	0.000863798	D000544	Alzheimer Disease
	CHEMBL95	D000076385	TACRINE	Diverticular Diseases	0	Never tested	0.00108963	D000544	Alzheimer Disease
	CHEMBL95	D009447	TACRINE	Neuroblastoma	0	Never tested	0.000967954	D000544	Alzheimer Disease
	CHEMBL95	D055623	TACRINE	Keratosis, Actinic	0	Never tested	0.000790467	D000544	Alzheimer Disease
	CHEMBL95	D008228	TACRINE	Lymphoma, Non-Hodgkin	0	Never tested	0.00889858	D000544	Alzheimer Disease
	CHEMBL95	D001749	TACRINE	Urinary Bladder Neoplasms	0	Never tested	0.00086373	D000544	Alzheimer Disease
	CHEMBL95	D011030	TACRINE	Pneumothorax	0	Never tested	0.000923224	D000544	Alzheimer Disease
	CHEMBL95	D002764	TACRINE	Cholecystitis	0	Never tested	0.00109062	D000544	Alzheimer Disease
	CHEMBL95	D008010	TACRINE	Lichen Planus	0	Never tested	0.134193	D000544	Alzheimer Disease
	CHEMBL95	D011470	TACRINE	Prostatic Hyperplasia	0	Never tested	0.00497567	D000544	Alzheimer Disease
	CHEMBL95	D006177	TACRINE	Gynecomastia	0	Never tested	0.000916316	D000544	Alzheimer Disease
	CHEMBL95	D010437	TACRINE	Peptic Ulcer	0	Never tested	0.0392207	D000544	Alzheimer Disease
	CHEMBL95	D006689	TACRINE	Hodgkin Disease	0	Never tested	0.000679689	D000544	Alzheimer Disease
	CHEMBL95	D008113	TACRINE	Liver Neoplasms	0	Never tested	0.000833363	D000544	Alzheimer Disease
	CHEMBL95	D010051	TACRINE	Ovarian Neoplasms	0	Never tested	0.000567232	D000544	Alzheimer Disease
	CHEMBL95	D004381	TACRINE	Duodenal Ulcer	0	Never tested	0.191856	D000544	Alzheimer Disease
	CHEMBL95	D005705	TACRINE	Gallbladder Diseases	0	Never tested	0.0362043	D000544	Alzheimer Disease
	CHEMBL95	D010538	TACRINE	Peritonitis	0	Never tested	0.000968524	D000544	Alzheimer Disease
	CHEMBL95	D011565	TACRINE	Psoriasis	0	Never tested	0.00138509	D000544	Alzheimer Disease
	CHEMBL95	D010001	TACRINE	Osteitis Deformans	0	Never tested	0.00155508	D000544	Alzheimer Disease
	CHEMBL95	D014648	TACRINE	Varicose Veins	0	Never tested	0.000538622	D000544	Alzheimer Disease
	CHEMBL953	D003424	ENTACAPONE	Crohn Disease	0	Never tested	0.00339493	D010300	Parkinson Disease
	CHEMBL953	D017098	ENTACAPONE	IgA Deficiency	0	Status unknown	0.000677175	D010300	Parkinson Disease
	CHEMBL953	D000505	ENTACAPONE	Alopecia	0	Never tested	0.000490189	D010300	Parkinson Disease
	CHEMBL953	D012626	ENTACAPONE	Sebaceous Gland Neoplasms	0	Status unknown	0.000685068	D010300	Parkinson Disease
	CHEMBL953	D001943	ENTACAPONE	Breast Neoplasms	0	Never tested	0.00117674	D010300	Parkinson Disease
	CHEMBL953	D012005	ENTACAPONE	Rectal Prolapse	0	Status unknown	0.000520389	D010300	Parkinson Disease
	CHEMBL953	D000076385	ENTACAPONE	Diverticular Diseases	0	Never tested	0.000798365	D010300	Parkinson Disease
	CHEMBL953	D009447	ENTACAPONE	Neuroblastoma	0	Never tested	0.00178808	D010300	Parkinson Disease
	CHEMBL953	D001281	ENTACAPONE	Atrial Fibrillation	0	Never tested	0.00429317	D010300	Parkinson Disease
	CHEMBL953	D008228	ENTACAPONE	Lymphoma, Non-Hodgkin	0	Never tested	0.00529485	D010300	Parkinson Disease
	CHEMBL953	D001749	ENTACAPONE	Urinary Bladder Neoplasms	0	Never tested	0.00127814	D010300	Parkinson Disease
	CHEMBL953	D000380	ENTACAPONE	Agranulocytosis	0	Never tested	0.00173845	D010300	Parkinson Disease
	CHEMBL953	D010689	ENTACAPONE	Phlebitis	0	Never tested	0.00406701	D010300	Parkinson Disease
	CHEMBL953	D010996	ENTACAPONE	Pleural Effusion	0	Never tested	0.00244987	D010300	Parkinson Disease
	CHEMBL953	D011030	ENTACAPONE	Pneumothorax	0	Never tested	0.000729722	D010300	Parkinson Disease
	CHEMBL953	D002764	ENTACAPONE	Cholecystitis	0	Never tested	0.00213804	D010300	Parkinson Disease
	CHEMBL953	D008010	ENTACAPONE	Lichen Planus	0	Never tested	0.195168	D010300	Parkinson Disease
	CHEMBL953	D011470	ENTACAPONE	Prostatic Hyperplasia	0	Never tested	0.0018449	D010300	Parkinson Disease
	CHEMBL953	D011472	ENTACAPONE	Prostatitis	0	Never tested	0.00189456	D010300	Parkinson Disease
	CHEMBL953	D005348	ENTACAPONE	Fibrocystic Breast Disease	0	Never tested	0.00340019	D010300	Parkinson Disease
	CHEMBL953	D006177	ENTACAPONE	Gynecomastia	0	Never tested	0.000969669	D010300	Parkinson Disease
	CHEMBL953	D006689	ENTACAPONE	Hodgkin Disease	0	Never tested	0.00111954	D010300	Parkinson Disease
	CHEMBL953	D008113	ENTACAPONE	Liver Neoplasms	0	Never tested	0.000754163	D010300	Parkinson Disease
	CHEMBL953	D005705	ENTACAPONE	Gallbladder Diseases	0	Never tested	0.000931206	D010300	Parkinson Disease
	CHEMBL953	D001851	ENTACAPONE	Bone Diseases, Metabolic	0	Never tested	0.00238951	D010300	Parkinson Disease
	CHEMBL953	D010538	ENTACAPONE	Peritonitis	0	Never tested	0.00105725	D010300	Parkinson Disease
	CHEMBL953	D012393	ENTACAPONE	Rosacea	0	Never tested	0.000930111	D010300	Parkinson Disease
	CHEMBL953	D010001	ENTACAPONE	Osteitis Deformans	0	Never tested	0.000813939	D010300	Parkinson Disease
	CHEMBL953	D012878	ENTACAPONE	Skin Neoplasms	0	Never tested	0.00210498	D010300	Parkinson Disease
	CHEMBL953	D009260	ENTACAPONE	Nail Diseases	0	Never tested	0.00298955	D010300	Parkinson Disease
	CHEMBL953	D011111	ENTACAPONE	Polymyalgia Rheumatica	0	Never tested	0.00379162	D010300	Parkinson Disease
	CHEMBL957	D003424	BOSENTAN	Crohn Disease	0	Never tested	0.000802486	D006973	Hypertension
	CHEMBL957	D017098	BOSENTAN	IgA Deficiency	0	Status unknown	0.000743084	D006973	Hypertension
	CHEMBL957	D014012	BOSENTAN	Tinnitus	0	Never tested	0.00681434	D006973	Hypertension
	CHEMBL957	D000505	BOSENTAN	Alopecia	0	Never tested	0.0277212	D006973	Hypertension
	CHEMBL957	D012626	BOSENTAN	Sebaceous Gland Neoplasms	0	Status unknown	0.00213006	D006973	Hypertension
	CHEMBL957	D001943	BOSENTAN	Breast Neoplasms	0	Never tested	0.00568019	D006973	Hypertension
	CHEMBL957	D014029	BOSENTAN	Tobacco Use Disorder	0	Never tested	0.00185273	D006973	Hypertension
	CHEMBL957	D000076385	BOSENTAN	Diverticular Diseases	0	Never tested	0.00429021	D006973	Hypertension
	CHEMBL957	D008228	BOSENTAN	Lymphoma, Non-Hodgkin	0	Never tested	0.000462917	D006973	Hypertension
	CHEMBL957	D000380	BOSENTAN	Agranulocytosis	0	Never tested	0.00367927	D006973	Hypertension
	CHEMBL957	D006429	BOSENTAN	Hemiplegia	0	Never tested	0.0458754	D006973	Hypertension
	CHEMBL957	D010996	BOSENTAN	Pleural Effusion	0	Never tested	0.00204215	D006973	Hypertension
	CHEMBL957	D011030	BOSENTAN	Pneumothorax	0	Never tested	0.000727774	D006973	Hypertension
	CHEMBL957	D014060	BOSENTAN	Tongue Diseases	0	Status unknown	0.00466573	D006973	Hypertension
	CHEMBL957	D008010	BOSENTAN	Lichen Planus	0	Never tested	0.000771707	D006973	Hypertension
	CHEMBL957	D011470	BOSENTAN	Prostatic Hyperplasia	0	Never tested	0.000800688	D006973	Hypertension
	CHEMBL957	D011472	BOSENTAN	Prostatitis	0	Never tested	0.00326723	D006973	Hypertension
	CHEMBL957	D005348	BOSENTAN	Fibrocystic Breast Disease	0	Never tested	0.00389905	D006973	Hypertension
	CHEMBL957	D006177	BOSENTAN	Gynecomastia	0	Never tested	0.00112363	D006973	Hypertension
	CHEMBL957	D003680	BOSENTAN	Deglutition Disorders	0	Never tested	0.0438492	D006973	Hypertension
	CHEMBL957	D000647	BOSENTAN	Amnesia	0	Never tested	0.0201188	D006973	Hypertension
	CHEMBL957	D005705	BOSENTAN	Gallbladder Diseases	0	Never tested	0.00130939	D006973	Hypertension
	CHEMBL957	D001851	BOSENTAN	Bone Diseases, Metabolic	0	Never tested	0.00293414	D006973	Hypertension
	CHEMBL957	D009443	BOSENTAN	Neuritis	0	Never tested	0.00503064	D006973	Hypertension
	CHEMBL957	D010538	BOSENTAN	Peritonitis	0	Never tested	0.00146296	D006973	Hypertension
	CHEMBL957	D012393	BOSENTAN	Rosacea	0	Never tested	0.000767751	D006973	Hypertension
	CHEMBL957	D010001	BOSENTAN	Osteitis Deformans	0	Never tested	0.000833796	D006973	Hypertension
	CHEMBL957	D007762	BOSENTAN	Labyrinthitis	0	Never tested	0.00459586	D006973	Hypertension
	CHEMBL957	D012878	BOSENTAN	Skin Neoplasms	0	Never tested	0.00298742	D006973	Hypertension
	CHEMBL957	D009260	BOSENTAN	Nail Diseases	0	Never tested	0.00744271	D006973	Hypertension
	CHEMBL957	D011111	BOSENTAN	Polymyalgia Rheumatica	0	Never tested	0.00401226	D006973	Hypertension
	CHEMBL957	D019966	BOSENTAN	Substance-Related Disorders	0	Never tested	0.00453116	D006973	Hypertension
	CHEMBL96	D003424	GAMMA-AMINOBUTYRIC ACID	Crohn Disease	0	Never tested	0.00153977	D007319	Sleep Initiation and Maintenance Disorders
	CHEMBL96	D002761	GAMMA-AMINOBUTYRIC ACID	Cholangitis	0	Never tested	0.000469111	D007319	Sleep Initiation and Maintenance Disorders
	CHEMBL96	D017098	GAMMA-AMINOBUTYRIC ACID	IgA Deficiency	0	Status unknown	0.000497239	D007319	Sleep Initiation and Maintenance Disorders
	CHEMBL96	D000505	GAMMA-AMINOBUTYRIC ACID	Alopecia	0	Never tested	0.00113473	D007319	Sleep Initiation and Maintenance Disorders
	CHEMBL96	D012626	GAMMA-AMINOBUTYRIC ACID	Sebaceous Gland Neoplasms	0	Status unknown	0.00628791	D007319	Sleep Initiation and Maintenance Disorders
	CHEMBL96	D001943	GAMMA-AMINOBUTYRIC ACID	Breast Neoplasms	0	Never tested	0.0052281	D007319	Sleep Initiation and Maintenance Disorders
	CHEMBL96	D000230	GAMMA-AMINOBUTYRIC ACID	Adenocarcinoma	0	Never tested	0.000684397	D007319	Sleep Initiation and Maintenance Disorders
	CHEMBL96	D012005	GAMMA-AMINOBUTYRIC ACID	Rectal Prolapse	0	Status unknown	0.00252905	D007319	Sleep Initiation and Maintenance Disorders
	CHEMBL96	D000076385	GAMMA-AMINOBUTYRIC ACID	Diverticular Diseases	0	Never tested	0.00754022	D007319	Sleep Initiation and Maintenance Disorders
	CHEMBL96	D009447	GAMMA-AMINOBUTYRIC ACID	Neuroblastoma	0	Never tested	0.00376273	D007319	Sleep Initiation and Maintenance Disorders
	CHEMBL96	D008228	GAMMA-AMINOBUTYRIC ACID	Lymphoma, Non-Hodgkin	0	Never tested	0.000989606	D007319	Sleep Initiation and Maintenance Disorders
	CHEMBL96	D001749	GAMMA-AMINOBUTYRIC ACID	Urinary Bladder Neoplasms	0	Never tested	0.000969758	D007319	Sleep Initiation and Maintenance Disorders
	CHEMBL96	D000380	GAMMA-AMINOBUTYRIC ACID	Agranulocytosis	0	Never tested	0.00195057	D007319	Sleep Initiation and Maintenance Disorders
	CHEMBL96	D010689	GAMMA-AMINOBUTYRIC ACID	Phlebitis	0	Never tested	0.00415548	D007319	Sleep Initiation and Maintenance Disorders
	CHEMBL96	D010996	GAMMA-AMINOBUTYRIC ACID	Pleural Effusion	0	Never tested	0.00474395	D007319	Sleep Initiation and Maintenance Disorders
	CHEMBL96	D011030	GAMMA-AMINOBUTYRIC ACID	Pneumothorax	0	Never tested	0.000934015	D007319	Sleep Initiation and Maintenance Disorders
	CHEMBL96	D002764	GAMMA-AMINOBUTYRIC ACID	Cholecystitis	0	Never tested	0.00203013	D007319	Sleep Initiation and Maintenance Disorders
	CHEMBL96	D002481	GAMMA-AMINOBUTYRIC ACID	Cellulitis	0	Never tested	0.00139289	D007319	Sleep Initiation and Maintenance Disorders
	CHEMBL96	D008010	GAMMA-AMINOBUTYRIC ACID	Lichen Planus	0	Never tested	0.000944514	D007319	Sleep Initiation and Maintenance Disorders
	CHEMBL96	D011470	GAMMA-AMINOBUTYRIC ACID	Prostatic Hyperplasia	0	Never tested	0.00192303	D007319	Sleep Initiation and Maintenance Disorders
	CHEMBL96	D011472	GAMMA-AMINOBUTYRIC ACID	Prostatitis	0	Never tested	0.00314633	D007319	Sleep Initiation and Maintenance Disorders
	CHEMBL96	D005348	GAMMA-AMINOBUTYRIC ACID	Fibrocystic Breast Disease	0	Never tested	0.00385252	D007319	Sleep Initiation and Maintenance Disorders
	CHEMBL96	D006177	GAMMA-AMINOBUTYRIC ACID	Gynecomastia	0	Never tested	0.0022069	D007319	Sleep Initiation and Maintenance Disorders
	CHEMBL96	D006689	GAMMA-AMINOBUTYRIC ACID	Hodgkin Disease	0	Never tested	0.000818261	D007319	Sleep Initiation and Maintenance Disorders
	CHEMBL96	D008113	GAMMA-AMINOBUTYRIC ACID	Liver Neoplasms	0	Never tested	0.00102134	D007319	Sleep Initiation and Maintenance Disorders
	CHEMBL96	D007951	GAMMA-AMINOBUTYRIC ACID	Leukemia, Myeloid	0	Never tested	0.00201973	D007319	Sleep Initiation and Maintenance Disorders
	CHEMBL96	D005705	GAMMA-AMINOBUTYRIC ACID	Gallbladder Diseases	0	Never tested	0.0041467	D007319	Sleep Initiation and Maintenance Disorders
	CHEMBL96	D006073	GAMMA-AMINOBUTYRIC ACID	Gout	0	Never tested	0.0023664	D007319	Sleep Initiation and Maintenance Disorders
	CHEMBL96	D010538	GAMMA-AMINOBUTYRIC ACID	Peritonitis	0	Never tested	0.121345	D007319	Sleep Initiation and Maintenance Disorders
	CHEMBL96	D011565	GAMMA-AMINOBUTYRIC ACID	Psoriasis	0	Never tested	0.000814835	D007319	Sleep Initiation and Maintenance Disorders
	CHEMBL96	D012393	GAMMA-AMINOBUTYRIC ACID	Rosacea	0	Never tested	0.00169733	D007319	Sleep Initiation and Maintenance Disorders
	CHEMBL96	D010001	GAMMA-AMINOBUTYRIC ACID	Osteitis Deformans	0	Never tested	0.0197876	D007319	Sleep Initiation and Maintenance Disorders
	CHEMBL96	D012878	GAMMA-AMINOBUTYRIC ACID	Skin Neoplasms	0	Never tested	0.00443354	D007319	Sleep Initiation and Maintenance Disorders
	CHEMBL96	D009260	GAMMA-AMINOBUTYRIC ACID	Nail Diseases	0	Never tested	0.00508564	D007319	Sleep Initiation and Maintenance Disorders
	CHEMBL96	D011111	GAMMA-AMINOBUTYRIC ACID	Polymyalgia Rheumatica	0	Never tested	0.0378998	D007319	Sleep Initiation and Maintenance Disorders
	CHEMBL960	D001289	LEFLUNOMIDE	Attention Deficit Disorder with Hyperactivity	0	Never tested	0.000904622	D051436	Renal Insufficiency, Chronic
	CHEMBL960	D020177	LEFLUNOMIDE	Idiopathic Hypersomnia	0	Never tested	0.000956912	D001172	Arthritis, Rheumatoid
	CHEMBL960	D013771	LEFLUNOMIDE	Tetralogy of Fallot	0	Never tested	0.0366183	D001172	Arthritis, Rheumatoid
	CHEMBL960	D003424	LEFLUNOMIDE	Crohn Disease	0	Never tested	0.200279	D001172 ||| D007676	Arthritis, Rheumatoid ||| Kidney Failure, Chronic
	CHEMBL960	D015212	LEFLUNOMIDE	Inflammatory Bowel Diseases	0	Never tested	0.00352342	D051436	Renal Insufficiency, Chronic
	CHEMBL960	D002761	LEFLUNOMIDE	Cholangitis	0	Never tested	0.178827	D001172	Arthritis, Rheumatoid
	CHEMBL960	D017098	LEFLUNOMIDE	IgA Deficiency	0	Status unknown	0.000663976	D007676	Kidney Failure, Chronic
	CHEMBL960	D034381	LEFLUNOMIDE	Hearing Loss	0	Never tested	0.000845955	D051436	Renal Insufficiency, Chronic
	CHEMBL960	D014012	LEFLUNOMIDE	Tinnitus	0	Never tested	0.00204859	D001172 ||| D007676 ||| D051436	Arthritis, Rheumatoid ||| Kidney Failure, Chronic ||| Renal Insufficiency, Chronic
	CHEMBL960	D000505	LEFLUNOMIDE	Alopecia	0	Never tested	0.00117163	D007676	Kidney Failure, Chronic
	CHEMBL960	D019226	LEFLUNOMIDE	Oral Ulcer	0	Never tested	0.000575803	D051436	Renal Insufficiency, Chronic
	CHEMBL960	D065631	LEFLUNOMIDE	Rhinitis, Allergic	0	Never tested	0.000997139	D051436	Renal Insufficiency, Chronic
	CHEMBL960	D008881	LEFLUNOMIDE	Migraine Disorders	0	Never tested	0.000719002	D001172 ||| D007676	Arthritis, Rheumatoid ||| Kidney Failure, Chronic
	CHEMBL960	D004485	LEFLUNOMIDE	Eczema	0	Never tested	0.00315528	D051436	Renal Insufficiency, Chronic
	CHEMBL960	D012626	LEFLUNOMIDE	Sebaceous Gland Neoplasms	0	Status unknown	0.000855021	D007676	Kidney Failure, Chronic
	CHEMBL960	D001943	LEFLUNOMIDE	Breast Neoplasms	0	Phase II	0.000744041	D007676 ||| D051436	Kidney Failure, Chronic ||| Renal Insufficiency, Chronic
	CHEMBL960	D002280	LEFLUNOMIDE	Carcinoma, Basal Cell	0	Never tested	0.00321471	D051436	Renal Insufficiency, Chronic
	CHEMBL960	D000230	LEFLUNOMIDE	Adenocarcinoma	0	Never tested	0.0011184	D051436	Renal Insufficiency, Chronic
	CHEMBL960	D012005	LEFLUNOMIDE	Rectal Prolapse	0	Status unknown	0.000546609	D001172	Arthritis, Rheumatoid
	CHEMBL960	D014029	LEFLUNOMIDE	Tobacco Use Disorder	0	Never tested	0.00188979	D001172 ||| D007676	Arthritis, Rheumatoid ||| Kidney Failure, Chronic
	CHEMBL960	D000076385	LEFLUNOMIDE	Diverticular Diseases	0	Never tested	0.00079654	D001172 ||| D007676	Arthritis, Rheumatoid ||| Kidney Failure, Chronic
	CHEMBL960	D009290	LEFLUNOMIDE	Narcolepsy	0	Never tested	0.00120497	D051436	Renal Insufficiency, Chronic
	CHEMBL960	D002446	LEFLUNOMIDE	Celiac Disease	0	Never tested	0.000903903	D051436	Renal Insufficiency, Chronic
	CHEMBL960	D014820	LEFLUNOMIDE	Vitiligo	0	Never tested	0.000686904	D051436	Renal Insufficiency, Chronic
	CHEMBL960	D009798	LEFLUNOMIDE	Ocular Hypertension	0	Never tested	0.000481392	D001172	Arthritis, Rheumatoid
	CHEMBL960	D012559	LEFLUNOMIDE	Schizophrenia	0	Never tested	0.00205909	D051436	Renal Insufficiency, Chronic
	CHEMBL960	D000690	LEFLUNOMIDE	Amyotrophic Lateral Sclerosis	0	Never tested	0.000537107	D051436	Renal Insufficiency, Chronic
	CHEMBL960	D001714	LEFLUNOMIDE	Bipolar Disorder	0	Never tested	0.00144413	D001172 ||| D007676	Arthritis, Rheumatoid ||| Kidney Failure, Chronic
	CHEMBL960	D009771	LEFLUNOMIDE	Obsessive-Compulsive Disorder	0	Never tested	0.0624226	D051436	Renal Insufficiency, Chronic
	CHEMBL960	D000419	LEFLUNOMIDE	Albuminuria	0	Never tested	0.000611494	D001172	Arthritis, Rheumatoid
	CHEMBL960	D001281	LEFLUNOMIDE	Atrial Fibrillation	0	Never tested	0.0048819	D001172 ||| D007676	Arthritis, Rheumatoid ||| Kidney Failure, Chronic
	CHEMBL960	D055623	LEFLUNOMIDE	Keratosis, Actinic	0	Never tested	0.000864849	D051436	Renal Insufficiency, Chronic
	CHEMBL960	D001991	LEFLUNOMIDE	Bronchitis	0	Never tested	0.000981317	D051436	Renal Insufficiency, Chronic
	CHEMBL960	D008175	LEFLUNOMIDE	Lung Neoplasms	0	Never tested	0.000762031	D051436	Renal Insufficiency, Chronic
	CHEMBL960	D008545	LEFLUNOMIDE	Melanoma	0	Phase I	0.000731688	D051436	Renal Insufficiency, Chronic
	CHEMBL960	D002294	LEFLUNOMIDE	Carcinoma, Squamous Cell	0	Never tested	0.000766134	D051436	Renal Insufficiency, Chronic
	CHEMBL960	D000380	LEFLUNOMIDE	Agranulocytosis	0	Never tested	0.00321854	D001172 ||| D007676	Arthritis, Rheumatoid ||| Kidney Failure, Chronic
	CHEMBL960	D012893	LEFLUNOMIDE	Sleep Wake Disorders	0	Never tested	0.00323721	D001172	Arthritis, Rheumatoid
	CHEMBL960	D006429	LEFLUNOMIDE	Hemiplegia	0	Never tested	0.00464279	D001172 ||| D007676	Arthritis, Rheumatoid ||| Kidney Failure, Chronic
	CHEMBL960	D002543	LEFLUNOMIDE	Cerebral Hemorrhage	0	Never tested	0.000922913	D001172	Arthritis, Rheumatoid
	CHEMBL960	D010689	LEFLUNOMIDE	Phlebitis	0	Never tested	0.0134996	D001172 ||| D007676	Arthritis, Rheumatoid ||| Kidney Failure, Chronic
	CHEMBL960	D006484	LEFLUNOMIDE	Hemorrhoids	0	Never tested	0.000866128	D051436	Renal Insufficiency, Chronic
	CHEMBL960	D012852	LEFLUNOMIDE	Sinusitis	0	Never tested	0.000956558	D051436	Renal Insufficiency, Chronic
	CHEMBL960	D010996	LEFLUNOMIDE	Pleural Effusion	0	Never tested	0.00418902	D001172 ||| D007676	Arthritis, Rheumatoid ||| Kidney Failure, Chronic
	CHEMBL960	D011030	LEFLUNOMIDE	Pneumothorax	0	Never tested	0.00106929	D001172 ||| D007676	Arthritis, Rheumatoid ||| Kidney Failure, Chronic
	CHEMBL960	D014060	LEFLUNOMIDE	Tongue Diseases	0	Status unknown	0.0060396	D001172 ||| D007676	Arthritis, Rheumatoid ||| Kidney Failure, Chronic
	CHEMBL960	D002764	LEFLUNOMIDE	Cholecystitis	0	Never tested	0.000790133	D001172	Arthritis, Rheumatoid
	CHEMBL960	D008010	LEFLUNOMIDE	Lichen Planus	0	Never tested	0.00107504	D007676 ||| D051436	Kidney Failure, Chronic ||| Renal Insufficiency, Chronic
	CHEMBL960	D017492	LEFLUNOMIDE	Keratosis, Seborrheic	0	Never tested	0.00109859	D051436	Renal Insufficiency, Chronic
	CHEMBL960	D011470	LEFLUNOMIDE	Prostatic Hyperplasia	0	Never tested	0.000975409	D001172 ||| D007676	Arthritis, Rheumatoid ||| Kidney Failure, Chronic
	CHEMBL960	D005348	LEFLUNOMIDE	Fibrocystic Breast Disease	0	Never tested	0.00407729	D001172	Arthritis, Rheumatoid
	CHEMBL960	D006177	LEFLUNOMIDE	Gynecomastia	0	Never tested	0.00113325	D001172	Arthritis, Rheumatoid
	CHEMBL960	D003680	LEFLUNOMIDE	Deglutition Disorders	0	Never tested	0.00289547	D001172 ||| D007676	Arthritis, Rheumatoid ||| Kidney Failure, Chronic
	CHEMBL960	D013575	LEFLUNOMIDE	Syncope	0	Never tested	0.00297296	D001172 ||| D007676	Arthritis, Rheumatoid ||| Kidney Failure, Chronic
	CHEMBL960	D006547	LEFLUNOMIDE	Hernia	0	Never tested	0.000852368	D007676	Kidney Failure, Chronic
	CHEMBL960	D008113	LEFLUNOMIDE	Liver Neoplasms	0	Never tested	0.000680318	D001172	Arthritis, Rheumatoid
	CHEMBL960	D011471	LEFLUNOMIDE	Prostatic Neoplasms	0	Never tested	0.000986298	D051436	Renal Insufficiency, Chronic
	CHEMBL960	D000647	LEFLUNOMIDE	Amnesia	0	Never tested	0.00108393	D001172 ||| D007676	Arthritis, Rheumatoid ||| Kidney Failure, Chronic
	CHEMBL960	D000152	LEFLUNOMIDE	Acne Vulgaris	0	Never tested	0.116799	D051436	Renal Insufficiency, Chronic
	CHEMBL960	D003248	LEFLUNOMIDE	Constipation	0	Never tested	0.00110349	D001172	Arthritis, Rheumatoid
	CHEMBL960	D015352	LEFLUNOMIDE	Dry Eye Syndromes	0	Never tested	0.000963303	D051436	Renal Insufficiency, Chronic
	CHEMBL960	D005705	LEFLUNOMIDE	Gallbladder Diseases	0	Never tested	0.000887028	D001172 ||| D007676	Arthritis, Rheumatoid ||| Kidney Failure, Chronic
	CHEMBL960	D001851	LEFLUNOMIDE	Bone Diseases, Metabolic	0	Never tested	0.00249253	D007676	Kidney Failure, Chronic
	CHEMBL960	D009443	LEFLUNOMIDE	Neuritis	0	Never tested	0.00473191	D001172 ||| D007676	Arthritis, Rheumatoid ||| Kidney Failure, Chronic
	CHEMBL960	D010538	LEFLUNOMIDE	Peritonitis	0	Never tested	0.000904933	D001172 ||| D007676	Arthritis, Rheumatoid ||| Kidney Failure, Chronic
	CHEMBL960	D011565	LEFLUNOMIDE	Psoriasis	0	Never tested	0.000868211	D051436	Renal Insufficiency, Chronic
	CHEMBL960	D012393	LEFLUNOMIDE	Rosacea	0	Never tested	0.00101144	D001172 ||| D007676	Arthritis, Rheumatoid ||| Kidney Failure, Chronic
	CHEMBL960	D006042	LEFLUNOMIDE	Goiter	0	Never tested	0.000875611	D051436	Renal Insufficiency, Chronic
	CHEMBL960	D012891	LEFLUNOMIDE	Sleep Apnea Syndromes	0	Never tested	0.00108558	D001172	Arthritis, Rheumatoid
	CHEMBL960	D013964	LEFLUNOMIDE	Thyroid Neoplasms	0	Never tested	0.00106513	D051436	Renal Insufficiency, Chronic
	CHEMBL960	D010001	LEFLUNOMIDE	Osteitis Deformans	0	Never tested	0.00119703	D007676	Kidney Failure, Chronic
	CHEMBL960	D007018	LEFLUNOMIDE	Hypopituitarism	0	Never tested	0.000991886	D051436	Renal Insufficiency, Chronic
	CHEMBL960	D000075224	LEFLUNOMIDE	Cardiac Conduction System Disease	0	Never tested	0.00403241	D001172	Arthritis, Rheumatoid
	CHEMBL960	D003731	LEFLUNOMIDE	Dental Caries	0	Never tested	0.000985957	D051436	Renal Insufficiency, Chronic
	CHEMBL960	D007762	LEFLUNOMIDE	Labyrinthitis	0	Never tested	0.00419941	D001172 ||| D007676	Arthritis, Rheumatoid ||| Kidney Failure, Chronic
	CHEMBL960	D012878	LEFLUNOMIDE	Skin Neoplasms	0	Never tested	0.00187313	D007676	Kidney Failure, Chronic
	CHEMBL960	D009260	LEFLUNOMIDE	Nail Diseases	0	Never tested	0.00324128	D001172 ||| D007676	Arthritis, Rheumatoid ||| Kidney Failure, Chronic
	CHEMBL960	D011111	LEFLUNOMIDE	Polymyalgia Rheumatica	0	Phase III	0.00238218	D007676	Kidney Failure, Chronic
	CHEMBL960	D014581	LEFLUNOMIDE	Urticaria	0	Never tested	0.000938424	D051436	Renal Insufficiency, Chronic
	CHEMBL960	D010031	LEFLUNOMIDE	Otitis	0	Never tested	0.00114023	D051436	Renal Insufficiency, Chronic
	CHEMBL960	D019966	LEFLUNOMIDE	Substance-Related Disorders	0	Never tested	0.00936463	D001172 ||| D007676	Arthritis, Rheumatoid ||| Kidney Failure, Chronic
	CHEMBL964	D003424	DISULFIRAM	Crohn Disease	0	Never tested	0.000574193	D000437	Alcoholism
	CHEMBL964	D017098	DISULFIRAM	IgA Deficiency	0	Status unknown	0.000640515	D000437	Alcoholism
	CHEMBL964	D000505	DISULFIRAM	Alopecia	0	Never tested	0.0004378	D000437	Alcoholism
	CHEMBL964	D012626	DISULFIRAM	Sebaceous Gland Neoplasms	0	Status unknown	0.000618669	D000437	Alcoholism
	CHEMBL964	D001943	DISULFIRAM	Breast Neoplasms	0	Phase II	0.00131791	D000437	Alcoholism
	CHEMBL964	D000230	DISULFIRAM	Adenocarcinoma	0	Never tested	0.00119645	D000437	Alcoholism
	CHEMBL964	D000076385	DISULFIRAM	Diverticular Diseases	0	Never tested	0.00572779	D000437	Alcoholism
	CHEMBL964	D009447	DISULFIRAM	Neuroblastoma	0	Never tested	0.00115962	D000437	Alcoholism
	CHEMBL964	D008228	DISULFIRAM	Lymphoma, Non-Hodgkin	0	Never tested	0.354327	D000437	Alcoholism
	CHEMBL964	D011030	DISULFIRAM	Pneumothorax	0	Never tested	0.00115611	D000437	Alcoholism
	CHEMBL964	D008010	DISULFIRAM	Lichen Planus	0	Never tested	0.0010909	D000437	Alcoholism
	CHEMBL964	D011470	DISULFIRAM	Prostatic Hyperplasia	0	Never tested	0.000969775	D000437	Alcoholism
	CHEMBL964	D006177	DISULFIRAM	Gynecomastia	0	Never tested	0.000903529	D000437	Alcoholism
	CHEMBL964	D006689	DISULFIRAM	Hodgkin Disease	0	Never tested	0.000824597	D000437	Alcoholism
	CHEMBL964	D005705	DISULFIRAM	Gallbladder Diseases	0	Never tested	0.000958012	D000437	Alcoholism
	CHEMBL964	D011565	DISULFIRAM	Psoriasis	0	Never tested	0.000807923	D000437	Alcoholism
	CHEMBL964	D012393	DISULFIRAM	Rosacea	0	Never tested	0.00104748	D000437	Alcoholism
	CHEMBL964	D010001	DISULFIRAM	Osteitis Deformans	0	Never tested	0.000985578	D000437	Alcoholism
	CHEMBL965	D003424	CARBAMOYLCHOLINE	Crohn Disease	0	Never tested	0.000636396	D005901 ||| D002386	Glaucoma ||| Cataract
	CHEMBL965	D003093	CARBAMOYLCHOLINE	Colitis, Ulcerative	0	Never tested	0.000451375	D005901	Glaucoma
	CHEMBL965	D002761	CARBAMOYLCHOLINE	Cholangitis	0	Never tested	0.00625829	D005901 ||| D002386	Glaucoma ||| Cataract
	CHEMBL965	D017098	CARBAMOYLCHOLINE	IgA Deficiency	0	Status unknown	0.000766882	D005901 ||| D002386	Glaucoma ||| Cataract
	CHEMBL965	D000505	CARBAMOYLCHOLINE	Alopecia	0	Never tested	0.00574476	D005901 ||| D002386	Glaucoma ||| Cataract
	CHEMBL965	D001943	CARBAMOYLCHOLINE	Breast Neoplasms	0	Never tested	0.00228682	D005901 ||| D002386	Glaucoma ||| Cataract
	CHEMBL965	D000230	CARBAMOYLCHOLINE	Adenocarcinoma	0	Never tested	0.00118308	D005901 ||| D002386	Glaucoma ||| Cataract
	CHEMBL965	D006552	CARBAMOYLCHOLINE	Hernia, Inguinal	0	Never tested	0.00117855	D005901 ||| D002386	Glaucoma ||| Cataract
	CHEMBL965	D012005	CARBAMOYLCHOLINE	Rectal Prolapse	0	Status unknown	0.0116424	D005901 ||| D002386	Glaucoma ||| Cataract
	CHEMBL965	D005756	CARBAMOYLCHOLINE	Gastritis	0	Never tested	0.000731608	D005901 ||| D002386	Glaucoma ||| Cataract
	CHEMBL965	D006548	CARBAMOYLCHOLINE	Hernia, Diaphragmatic	0	Never tested	0.00116444	D005901 ||| D002386	Glaucoma ||| Cataract
	CHEMBL965	D000076385	CARBAMOYLCHOLINE	Diverticular Diseases	0	Never tested	0.00122659	D005901 ||| D002386	Glaucoma ||| Cataract
	CHEMBL965	D055623	CARBAMOYLCHOLINE	Keratosis, Actinic	0	Never tested	0.00081426	D005901	Glaucoma
	CHEMBL965	D001749	CARBAMOYLCHOLINE	Urinary Bladder Neoplasms	0	Never tested	0.00108949	D005901 ||| D002386	Glaucoma ||| Cataract
	CHEMBL965	D018798	CARBAMOYLCHOLINE	Anemia, Iron-Deficiency	0	Never tested	0.000948315	D005901 ||| D002386	Glaucoma ||| Cataract
	CHEMBL965	D000380	CARBAMOYLCHOLINE	Agranulocytosis	0	Never tested	0.00300818	D005901 ||| D002386	Glaucoma ||| Cataract
	CHEMBL965	D006429	CARBAMOYLCHOLINE	Hemiplegia	0	Never tested	0.00258221	D005901 ||| D002386	Glaucoma ||| Cataract
	CHEMBL965	D010689	CARBAMOYLCHOLINE	Phlebitis	0	Never tested	0.00452354	D005901 ||| D002386	Glaucoma ||| Cataract
	CHEMBL965	D010996	CARBAMOYLCHOLINE	Pleural Effusion	0	Never tested	0.00457041	D005901 ||| D002386	Glaucoma ||| Cataract
	CHEMBL965	D011030	CARBAMOYLCHOLINE	Pneumothorax	0	Never tested	0.000855357	D005901 ||| D002386	Glaucoma ||| Cataract
	CHEMBL965	D014060	CARBAMOYLCHOLINE	Tongue Diseases	0	Status unknown	0.00329616	D005901 ||| D002386	Glaucoma ||| Cataract
	CHEMBL965	D013276	CARBAMOYLCHOLINE	Stomach Ulcer	0	Never tested	0.000851244	D005901 ||| D002386	Glaucoma ||| Cataract
	CHEMBL965	D004415	CARBAMOYLCHOLINE	Dyspepsia	0	Never tested	0.00360428	D005901 ||| D002386	Glaucoma ||| Cataract
	CHEMBL965	D002764	CARBAMOYLCHOLINE	Cholecystitis	0	Never tested	0.000790452	D005901 ||| D002386	Glaucoma ||| Cataract
	CHEMBL965	D008010	CARBAMOYLCHOLINE	Lichen Planus	0	Never tested	0.19345	D005901 ||| D002386	Glaucoma ||| Cataract
	CHEMBL965	D011470	CARBAMOYLCHOLINE	Prostatic Hyperplasia	0	Never tested	0.000830979	D005901 ||| D002386	Glaucoma ||| Cataract
	CHEMBL965	D011472	CARBAMOYLCHOLINE	Prostatitis	0	Never tested	0.00409566	D005901 ||| D002386	Glaucoma ||| Cataract
	CHEMBL965	D005348	CARBAMOYLCHOLINE	Fibrocystic Breast Disease	0	Never tested	0.00256439	D005901 ||| D002386	Glaucoma ||| Cataract
	CHEMBL965	D006177	CARBAMOYLCHOLINE	Gynecomastia	0	Never tested	0.00090266	D005901 ||| D002386	Glaucoma ||| Cataract
	CHEMBL965	D004715	CARBAMOYLCHOLINE	Endometriosis	0	Never tested	0.0015514	D005901 ||| D002386	Glaucoma ||| Cataract
	CHEMBL965	D003680	CARBAMOYLCHOLINE	Deglutition Disorders	0	Never tested	0.00666074	D005901 ||| D002386	Glaucoma ||| Cataract
	CHEMBL965	D013575	CARBAMOYLCHOLINE	Syncope	0	Never tested	0.00385483	D005901 ||| D002386	Glaucoma ||| Cataract
	CHEMBL965	D006471	CARBAMOYLCHOLINE	Gastrointestinal Hemorrhage	0	Never tested	0.00430506	D005901 ||| D002386	Glaucoma ||| Cataract
	CHEMBL965	D010437	CARBAMOYLCHOLINE	Peptic Ulcer	0	Never tested	0.00150216	D005901 ||| D002386	Glaucoma ||| Cataract
	CHEMBL965	D006547	CARBAMOYLCHOLINE	Hernia	0	Never tested	0.000985481	D005901 ||| D002386	Glaucoma ||| Cataract
	CHEMBL965	D008113	CARBAMOYLCHOLINE	Liver Neoplasms	0	Never tested	0.000787524	D005901 ||| D002386	Glaucoma ||| Cataract
	CHEMBL965	D010051	CARBAMOYLCHOLINE	Ovarian Neoplasms	0	Never tested	0.00282322	D005901 ||| D002386	Glaucoma ||| Cataract
	CHEMBL965	D003248	CARBAMOYLCHOLINE	Constipation	0	Never tested	0.000954344	D005901 ||| D002386	Glaucoma ||| Cataract
	CHEMBL965	D004381	CARBAMOYLCHOLINE	Duodenal Ulcer	0	Never tested	0.000840446	D005901 ||| D002386	Glaucoma ||| Cataract
	CHEMBL965	D005705	CARBAMOYLCHOLINE	Gallbladder Diseases	0	Never tested	0.000759787	D005901 ||| D002386	Glaucoma ||| Cataract
	CHEMBL965	D001851	CARBAMOYLCHOLINE	Bone Diseases, Metabolic	0	Never tested	0.00382834	D005901 ||| D002386	Glaucoma ||| Cataract
	CHEMBL965	D010538	CARBAMOYLCHOLINE	Peritonitis	0	Never tested	0.0656663	D005901 ||| D002386	Glaucoma ||| Cataract
	CHEMBL965	D015179	CARBAMOYLCHOLINE	Colorectal Neoplasms	0	Never tested	0.00139469	D005901 ||| D002386	Glaucoma ||| Cataract
	CHEMBL965	D006627	CARBAMOYLCHOLINE	Hirschsprung Disease	0	Never tested	0.000982416	D005901	Glaucoma
	CHEMBL965	D010001	CARBAMOYLCHOLINE	Osteitis Deformans	0	Never tested	0.00555647	D005901 ||| D002386	Glaucoma ||| Cataract
	CHEMBL965	D005242	CARBAMOYLCHOLINE	Fecal Incontinence	0	Never tested	0.00382316	D005901 ||| D002386	Glaucoma ||| Cataract
	CHEMBL965	D012878	CARBAMOYLCHOLINE	Skin Neoplasms	0	Never tested	0.00300462	D005901 ||| D002386	Glaucoma ||| Cataract
	CHEMBL965	D009260	CARBAMOYLCHOLINE	Nail Diseases	0	Never tested	0.00304628	D005901 ||| D002386	Glaucoma ||| Cataract
	CHEMBL965	D011111	CARBAMOYLCHOLINE	Polymyalgia Rheumatica	0	Never tested	0.0530219	D005901 ||| D002386	Glaucoma ||| Cataract
	CHEMBL967	D003424	TEMAZEPAM	Crohn Disease	0	Never tested	0.00141567	D007319	Sleep Initiation and Maintenance Disorders
	CHEMBL967	D002761	TEMAZEPAM	Cholangitis	0	Never tested	0.000512481	D007319	Sleep Initiation and Maintenance Disorders
	CHEMBL967	D017098	TEMAZEPAM	IgA Deficiency	0	Status unknown	0.000525923	D007319	Sleep Initiation and Maintenance Disorders
	CHEMBL967	D000505	TEMAZEPAM	Alopecia	0	Never tested	0.00110773	D007319	Sleep Initiation and Maintenance Disorders
	CHEMBL967	D012626	TEMAZEPAM	Sebaceous Gland Neoplasms	0	Status unknown	0.00600275	D007319	Sleep Initiation and Maintenance Disorders
	CHEMBL967	D001943	TEMAZEPAM	Breast Neoplasms	0	Never tested	0.00520365	D007319	Sleep Initiation and Maintenance Disorders
	CHEMBL967	D000230	TEMAZEPAM	Adenocarcinoma	0	Never tested	0.00083592	D007319	Sleep Initiation and Maintenance Disorders
	CHEMBL967	D012005	TEMAZEPAM	Rectal Prolapse	0	Status unknown	0.0022767	D007319	Sleep Initiation and Maintenance Disorders
	CHEMBL967	D000076385	TEMAZEPAM	Diverticular Diseases	0	Never tested	0.0076601	D007319	Sleep Initiation and Maintenance Disorders
	CHEMBL967	D009447	TEMAZEPAM	Neuroblastoma	0	Never tested	0.00421312	D007319	Sleep Initiation and Maintenance Disorders
	CHEMBL967	D008228	TEMAZEPAM	Lymphoma, Non-Hodgkin	0	Never tested	0.000873627	D007319	Sleep Initiation and Maintenance Disorders
	CHEMBL967	D001749	TEMAZEPAM	Urinary Bladder Neoplasms	0	Never tested	0.000957904	D007319	Sleep Initiation and Maintenance Disorders
	CHEMBL967	D000380	TEMAZEPAM	Agranulocytosis	0	Never tested	0.0030047	D007319	Sleep Initiation and Maintenance Disorders
	CHEMBL967	D010689	TEMAZEPAM	Phlebitis	0	Never tested	0.00422937	D007319	Sleep Initiation and Maintenance Disorders
	CHEMBL967	D010996	TEMAZEPAM	Pleural Effusion	0	Never tested	0.00437929	D007319	Sleep Initiation and Maintenance Disorders
	CHEMBL967	D011030	TEMAZEPAM	Pneumothorax	0	Never tested	0.00106704	D007319	Sleep Initiation and Maintenance Disorders
	CHEMBL967	D002764	TEMAZEPAM	Cholecystitis	0	Never tested	0.00165192	D007319	Sleep Initiation and Maintenance Disorders
	CHEMBL967	D002481	TEMAZEPAM	Cellulitis	0	Never tested	0.00309583	D007319	Sleep Initiation and Maintenance Disorders
	CHEMBL967	D008010	TEMAZEPAM	Lichen Planus	0	Never tested	0.000831108	D007319	Sleep Initiation and Maintenance Disorders
	CHEMBL967	D011470	TEMAZEPAM	Prostatic Hyperplasia	0	Never tested	0.0022768	D007319	Sleep Initiation and Maintenance Disorders
	CHEMBL967	D011472	TEMAZEPAM	Prostatitis	0	Never tested	0.00191292	D007319	Sleep Initiation and Maintenance Disorders
	CHEMBL967	D005348	TEMAZEPAM	Fibrocystic Breast Disease	0	Never tested	0.00387403	D007319	Sleep Initiation and Maintenance Disorders
	CHEMBL967	D006177	TEMAZEPAM	Gynecomastia	0	Never tested	0.00200833	D007319	Sleep Initiation and Maintenance Disorders
	CHEMBL967	D006689	TEMAZEPAM	Hodgkin Disease	0	Never tested	0.000888767	D007319	Sleep Initiation and Maintenance Disorders
	CHEMBL967	D008113	TEMAZEPAM	Liver Neoplasms	0	Never tested	0.000946965	D007319	Sleep Initiation and Maintenance Disorders
	CHEMBL967	D007951	TEMAZEPAM	Leukemia, Myeloid	0	Never tested	0.00259887	D007319	Sleep Initiation and Maintenance Disorders
	CHEMBL967	D005705	TEMAZEPAM	Gallbladder Diseases	0	Never tested	0.00306787	D007319	Sleep Initiation and Maintenance Disorders
	CHEMBL967	D006073	TEMAZEPAM	Gout	0	Never tested	0.00318845	D007319	Sleep Initiation and Maintenance Disorders
	CHEMBL967	D010538	TEMAZEPAM	Peritonitis	0	Never tested	0.115358	D007319	Sleep Initiation and Maintenance Disorders
	CHEMBL967	D011565	TEMAZEPAM	Psoriasis	0	Never tested	0.000895858	D007319	Sleep Initiation and Maintenance Disorders
	CHEMBL967	D012393	TEMAZEPAM	Rosacea	0	Never tested	0.00132634	D007319	Sleep Initiation and Maintenance Disorders
	CHEMBL967	D010001	TEMAZEPAM	Osteitis Deformans	0	Never tested	0.0193129	D007319	Sleep Initiation and Maintenance Disorders
	CHEMBL967	D012878	TEMAZEPAM	Skin Neoplasms	0	Never tested	0.0048299	D007319	Sleep Initiation and Maintenance Disorders
	CHEMBL967	D009260	TEMAZEPAM	Nail Diseases	0	Never tested	0.00540962	D007319	Sleep Initiation and Maintenance Disorders
	CHEMBL967	D011111	TEMAZEPAM	Polymyalgia Rheumatica	0	Never tested	0.00482169	D007319	Sleep Initiation and Maintenance Disorders
	CHEMBL968	D003424	FLURAZEPAM	Crohn Disease	0	Never tested	0.00156249	D007319	Sleep Initiation and Maintenance Disorders
	CHEMBL968	D002761	FLURAZEPAM	Cholangitis	0	Never tested	0.000527296	D007319	Sleep Initiation and Maintenance Disorders
	CHEMBL968	D017098	FLURAZEPAM	IgA Deficiency	0	Status unknown	0.000478294	D007319	Sleep Initiation and Maintenance Disorders
	CHEMBL968	D000505	FLURAZEPAM	Alopecia	0	Never tested	0.00123636	D007319	Sleep Initiation and Maintenance Disorders
	CHEMBL968	D012626	FLURAZEPAM	Sebaceous Gland Neoplasms	0	Status unknown	0.00611293	D007319	Sleep Initiation and Maintenance Disorders
	CHEMBL968	D001943	FLURAZEPAM	Breast Neoplasms	0	Never tested	0.00985107	D007319	Sleep Initiation and Maintenance Disorders
	CHEMBL968	D000230	FLURAZEPAM	Adenocarcinoma	0	Never tested	0.000743098	D007319	Sleep Initiation and Maintenance Disorders
	CHEMBL968	D012005	FLURAZEPAM	Rectal Prolapse	0	Status unknown	0.00184722	D007319	Sleep Initiation and Maintenance Disorders
	CHEMBL968	D000076385	FLURAZEPAM	Diverticular Diseases	0	Never tested	0.00734444	D007319	Sleep Initiation and Maintenance Disorders
	CHEMBL968	D009447	FLURAZEPAM	Neuroblastoma	0	Never tested	0.00384818	D007319	Sleep Initiation and Maintenance Disorders
	CHEMBL968	D008228	FLURAZEPAM	Lymphoma, Non-Hodgkin	0	Never tested	0.00081546	D007319	Sleep Initiation and Maintenance Disorders
	CHEMBL968	D001749	FLURAZEPAM	Urinary Bladder Neoplasms	0	Never tested	0.000964339	D007319	Sleep Initiation and Maintenance Disorders
	CHEMBL968	D000380	FLURAZEPAM	Agranulocytosis	0	Never tested	0.00328561	D007319	Sleep Initiation and Maintenance Disorders
	CHEMBL968	D010689	FLURAZEPAM	Phlebitis	0	Never tested	0.0042637	D007319	Sleep Initiation and Maintenance Disorders
	CHEMBL968	D010996	FLURAZEPAM	Pleural Effusion	0	Never tested	0.00448081	D007319	Sleep Initiation and Maintenance Disorders
	CHEMBL968	D011030	FLURAZEPAM	Pneumothorax	0	Never tested	0.000773436	D007319	Sleep Initiation and Maintenance Disorders
	CHEMBL968	D002764	FLURAZEPAM	Cholecystitis	0	Never tested	0.00168985	D007319	Sleep Initiation and Maintenance Disorders
	CHEMBL968	D002481	FLURAZEPAM	Cellulitis	0	Never tested	0.00265768	D007319	Sleep Initiation and Maintenance Disorders
	CHEMBL968	D008010	FLURAZEPAM	Lichen Planus	0	Never tested	0.000844461	D007319	Sleep Initiation and Maintenance Disorders
	CHEMBL968	D011470	FLURAZEPAM	Prostatic Hyperplasia	0	Never tested	0.00237312	D007319	Sleep Initiation and Maintenance Disorders
	CHEMBL968	D011472	FLURAZEPAM	Prostatitis	0	Never tested	0.00198569	D007319	Sleep Initiation and Maintenance Disorders
	CHEMBL968	D005348	FLURAZEPAM	Fibrocystic Breast Disease	0	Never tested	0.00375431	D007319	Sleep Initiation and Maintenance Disorders
	CHEMBL968	D006177	FLURAZEPAM	Gynecomastia	0	Never tested	0.00225983	D007319	Sleep Initiation and Maintenance Disorders
	CHEMBL968	D006689	FLURAZEPAM	Hodgkin Disease	0	Never tested	0.00087436	D007319	Sleep Initiation and Maintenance Disorders
	CHEMBL968	D008113	FLURAZEPAM	Liver Neoplasms	0	Never tested	0.00081071	D007319	Sleep Initiation and Maintenance Disorders
	CHEMBL968	D007951	FLURAZEPAM	Leukemia, Myeloid	0	Never tested	0.00387652	D007319	Sleep Initiation and Maintenance Disorders
	CHEMBL968	D005705	FLURAZEPAM	Gallbladder Diseases	0	Never tested	0.00224024	D007319	Sleep Initiation and Maintenance Disorders
	CHEMBL968	D006073	FLURAZEPAM	Gout	0	Never tested	0.00283589	D007319	Sleep Initiation and Maintenance Disorders
	CHEMBL968	D010538	FLURAZEPAM	Peritonitis	0	Never tested	0.114344	D007319	Sleep Initiation and Maintenance Disorders
	CHEMBL968	D011565	FLURAZEPAM	Psoriasis	0	Never tested	0.000698038	D007319	Sleep Initiation and Maintenance Disorders
	CHEMBL968	D012393	FLURAZEPAM	Rosacea	0	Never tested	0.00102631	D007319	Sleep Initiation and Maintenance Disorders
	CHEMBL968	D010001	FLURAZEPAM	Osteitis Deformans	0	Never tested	0.0277048	D007319	Sleep Initiation and Maintenance Disorders
	CHEMBL968	D012878	FLURAZEPAM	Skin Neoplasms	0	Never tested	0.0102238	D007319	Sleep Initiation and Maintenance Disorders
	CHEMBL968	D009260	FLURAZEPAM	Nail Diseases	0	Never tested	0.00375745	D007319	Sleep Initiation and Maintenance Disorders
	CHEMBL968	D011111	FLURAZEPAM	Polymyalgia Rheumatica	0	Never tested	0.00658714	D007319	Sleep Initiation and Maintenance Disorders
	CHEMBL969	D013771	PRAZEPAM	Tetralogy of Fallot	0	Never tested	0.00112496	D004381	Duodenal Ulcer
	CHEMBL969	D003424	PRAZEPAM	Crohn Disease	0	Never tested	0.000804141	D001008	Anxiety Disorders
	CHEMBL969	D002761	PRAZEPAM	Cholangitis	0	Never tested	0.000741535	D001008	Anxiety Disorders
	CHEMBL969	D017098	PRAZEPAM	IgA Deficiency	0	Status unknown	0.000617634	D001008 ||| D004381	Anxiety Disorders ||| Duodenal Ulcer
	CHEMBL969	D008268	PRAZEPAM	Macular Degeneration	0	Never tested	0.00125516	D004381	Duodenal Ulcer
	CHEMBL969	D000505	PRAZEPAM	Alopecia	0	Never tested	0.000880949	D001008 ||| D004381	Anxiety Disorders ||| Duodenal Ulcer
	CHEMBL969	D008881	PRAZEPAM	Migraine Disorders	0	Never tested	0.000931608	D004381	Duodenal Ulcer
	CHEMBL969	D012626	PRAZEPAM	Sebaceous Gland Neoplasms	0	Status unknown	0.000548603	D001008 ||| D004381	Anxiety Disorders ||| Duodenal Ulcer
	CHEMBL969	D001943	PRAZEPAM	Breast Neoplasms	0	Never tested	0.000730769	D001008	Anxiety Disorders
	CHEMBL969	D000230	PRAZEPAM	Adenocarcinoma	0	Never tested	0.000779436	D001008	Anxiety Disorders
	CHEMBL969	D002386	PRAZEPAM	Cataract	0	Never tested	0.000889784	D004381	Duodenal Ulcer
	CHEMBL969	D012005	PRAZEPAM	Rectal Prolapse	0	Status unknown	0.00125077	D001008	Anxiety Disorders
	CHEMBL969	D014029	PRAZEPAM	Tobacco Use Disorder	0	Never tested	0.000973759	D004381	Duodenal Ulcer
	CHEMBL969	D000076385	PRAZEPAM	Diverticular Diseases	0	Never tested	0.00113451	D001008	Anxiety Disorders
	CHEMBL969	D009798	PRAZEPAM	Ocular Hypertension	0	Never tested	0.000718594	D004381	Duodenal Ulcer
	CHEMBL969	D009447	PRAZEPAM	Neuroblastoma	0	Never tested	0.00112005	D001008	Anxiety Disorders
	CHEMBL969	D001714	PRAZEPAM	Bipolar Disorder	0	Never tested	0.00202884	D004381	Duodenal Ulcer
	CHEMBL969	D000544	PRAZEPAM	Alzheimer Disease	0	Never tested	0.192472	D004381	Duodenal Ulcer
	CHEMBL969	D004827	PRAZEPAM	Epilepsy	0	Never tested	0.0011214	D004381	Duodenal Ulcer
	CHEMBL969	D005901	PRAZEPAM	Glaucoma	0	Never tested	0.000813402	D004381	Duodenal Ulcer
	CHEMBL969	D000419	PRAZEPAM	Albuminuria	0	Never tested	0.00067165	D001008	Anxiety Disorders
	CHEMBL969	D001281	PRAZEPAM	Atrial Fibrillation	0	Never tested	0.000775717	D004381	Duodenal Ulcer
	CHEMBL969	D008228	PRAZEPAM	Lymphoma, Non-Hodgkin	0	Never tested	0.000991179	D001008 ||| D004381	Anxiety Disorders ||| Duodenal Ulcer
	CHEMBL969	D001749	PRAZEPAM	Urinary Bladder Neoplasms	0	Never tested	0.00105551	D001008	Anxiety Disorders
	CHEMBL969	D000380	PRAZEPAM	Agranulocytosis	0	Never tested	0.00376817	D001008 ||| D004381	Anxiety Disorders ||| Duodenal Ulcer
	CHEMBL969	D006429	PRAZEPAM	Hemiplegia	0	Never tested	0.00229536	D004381	Duodenal Ulcer
	CHEMBL969	D013345	PRAZEPAM	Subarachnoid Hemorrhage	0	Never tested	0.00105727	D004381	Duodenal Ulcer
	CHEMBL969	D002543	PRAZEPAM	Cerebral Hemorrhage	0	Never tested	0.000911458	D004381	Duodenal Ulcer
	CHEMBL969	D010689	PRAZEPAM	Phlebitis	0	Never tested	0.00571853	D001008 ||| D004381	Anxiety Disorders ||| Duodenal Ulcer
	CHEMBL969	D010996	PRAZEPAM	Pleural Effusion	0	Never tested	0.00403871	D001008	Anxiety Disorders
	CHEMBL969	D011030	PRAZEPAM	Pneumothorax	0	Never tested	0.000935751	D001008 ||| D004381	Anxiety Disorders ||| Duodenal Ulcer
	CHEMBL969	D002764	PRAZEPAM	Cholecystitis	0	Never tested	0.000959077	D001008	Anxiety Disorders
	CHEMBL969	D002481	PRAZEPAM	Cellulitis	0	Never tested	0.00296795	D001008	Anxiety Disorders
	CHEMBL969	D008010	PRAZEPAM	Lichen Planus	0	Never tested	0.00115183	D001008	Anxiety Disorders
	CHEMBL969	D011470	PRAZEPAM	Prostatic Hyperplasia	0	Never tested	0.00102265	D001008	Anxiety Disorders
	CHEMBL969	D011472	PRAZEPAM	Prostatitis	0	Never tested	0.00299344	D001008	Anxiety Disorders
	CHEMBL969	D005348	PRAZEPAM	Fibrocystic Breast Disease	0	Never tested	0.00351957	D001008	Anxiety Disorders
	CHEMBL969	D006177	PRAZEPAM	Gynecomastia	0	Never tested	0.00115385	D001008 ||| D004381	Anxiety Disorders ||| Duodenal Ulcer
	CHEMBL969	D014717	PRAZEPAM	Vertigo	0	Never tested	0.000978284	D004381	Duodenal Ulcer
	CHEMBL969	D013575	PRAZEPAM	Syncope	0	Never tested	0.00441248	D004381	Duodenal Ulcer
	CHEMBL969	D007766	PRAZEPAM	Lacrimal Apparatus Diseases	0	Never tested	0.00361369	D004381	Duodenal Ulcer
	CHEMBL969	D006689	PRAZEPAM	Hodgkin Disease	0	Never tested	0.000831303	D001008	Anxiety Disorders
	CHEMBL969	D008113	PRAZEPAM	Liver Neoplasms	0	Never tested	0.000964519	D001008	Anxiety Disorders
	CHEMBL969	D000647	PRAZEPAM	Amnesia	0	Never tested	0.000932587	D004381	Duodenal Ulcer
	CHEMBL969	D007951	PRAZEPAM	Leukemia, Myeloid	0	Never tested	0.0036777	D001008	Anxiety Disorders
	CHEMBL969	D015352	PRAZEPAM	Dry Eye Syndromes	0	Never tested	0.00114334	D004381	Duodenal Ulcer
	CHEMBL969	D015837	PRAZEPAM	Vestibular Diseases	0	Never tested	0.022696	D004381	Duodenal Ulcer
	CHEMBL969	D005705	PRAZEPAM	Gallbladder Diseases	0	Never tested	0.000896255	D001008	Anxiety Disorders
	CHEMBL969	D006073	PRAZEPAM	Gout	0	Never tested	0.000589118	D001008	Anxiety Disorders
	CHEMBL969	D001851	PRAZEPAM	Bone Diseases, Metabolic	0	Never tested	0.00251317	D004381	Duodenal Ulcer
	CHEMBL969	D010024	PRAZEPAM	Osteoporosis	0	Never tested	0.00094866	D004381	Duodenal Ulcer
	CHEMBL969	D009443	PRAZEPAM	Neuritis	0	Never tested	0.00412246	D004381	Duodenal Ulcer
	CHEMBL969	D010538	PRAZEPAM	Peritonitis	0	Never tested	0.000927591	D001008	Anxiety Disorders
	CHEMBL969	D011565	PRAZEPAM	Psoriasis	0	Never tested	0.00099864	D001008	Anxiety Disorders
	CHEMBL969	D012163	PRAZEPAM	Retinal Detachment	0	Never tested	0.00121097	D004381	Duodenal Ulcer
	CHEMBL969	D012393	PRAZEPAM	Rosacea	0	Never tested	0.00114457	D001008 ||| D004381	Anxiety Disorders ||| Duodenal Ulcer
	CHEMBL969	D002546	PRAZEPAM	Ischemic Attack, Transient	0	Never tested	0.00365468	D004381	Duodenal Ulcer
	CHEMBL969	D010001	PRAZEPAM	Osteitis Deformans	0	Never tested	0.00107024	D001008 ||| D004381	Anxiety Disorders ||| Duodenal Ulcer
	CHEMBL969	D007762	PRAZEPAM	Labyrinthitis	0	Never tested	0.00339876	D004381	Duodenal Ulcer
	CHEMBL969	D012878	PRAZEPAM	Skin Neoplasms	0	Never tested	0.0023003	D001008	Anxiety Disorders
	CHEMBL969	D009260	PRAZEPAM	Nail Diseases	0	Never tested	0.00367857	D001008 ||| D004381	Anxiety Disorders ||| Duodenal Ulcer
	CHEMBL969	D011111	PRAZEPAM	Polymyalgia Rheumatica	0	Never tested	0.00294239	D001008 ||| D004381	Anxiety Disorders ||| Duodenal Ulcer
	CHEMBL969	D014648	PRAZEPAM	Varicose Veins	0	Never tested	0.000769572	D001008	Anxiety Disorders
	CHEMBL969	D019966	PRAZEPAM	Substance-Related Disorders	0	Never tested	0.00399503	D004381	Duodenal Ulcer
	CHEMBL970	D003424	HALAZEPAM	Crohn Disease	0	Never tested	0.00101565	D001008	Anxiety Disorders
	CHEMBL970	D002761	HALAZEPAM	Cholangitis	0	Never tested	0.000784112	D001008	Anxiety Disorders
	CHEMBL970	D017098	HALAZEPAM	IgA Deficiency	0	Status unknown	0.000672427	D001008	Anxiety Disorders
	CHEMBL970	D000505	HALAZEPAM	Alopecia	0	Never tested	0.000950559	D001008	Anxiety Disorders
	CHEMBL970	D012626	HALAZEPAM	Sebaceous Gland Neoplasms	0	Status unknown	0.0005756	D001008	Anxiety Disorders
	CHEMBL970	D001943	HALAZEPAM	Breast Neoplasms	0	Never tested	0.000759312	D001008	Anxiety Disorders
	CHEMBL970	D000230	HALAZEPAM	Adenocarcinoma	0	Never tested	0.000855937	D001008	Anxiety Disorders
	CHEMBL970	D012005	HALAZEPAM	Rectal Prolapse	0	Status unknown	0.00104429	D001008	Anxiety Disorders
	CHEMBL970	D000076385	HALAZEPAM	Diverticular Diseases	0	Never tested	0.00122094	D001008	Anxiety Disorders
	CHEMBL970	D009447	HALAZEPAM	Neuroblastoma	0	Never tested	0.00101936	D001008	Anxiety Disorders
	CHEMBL970	D000419	HALAZEPAM	Albuminuria	0	Never tested	0.000727682	D001008	Anxiety Disorders
	CHEMBL970	D008228	HALAZEPAM	Lymphoma, Non-Hodgkin	0	Never tested	0.00107131	D001008	Anxiety Disorders
	CHEMBL970	D001749	HALAZEPAM	Urinary Bladder Neoplasms	0	Never tested	0.00105804	D001008	Anxiety Disorders
	CHEMBL970	D000380	HALAZEPAM	Agranulocytosis	0	Never tested	0.00433119	D001008	Anxiety Disorders
	CHEMBL970	D010689	HALAZEPAM	Phlebitis	0	Never tested	0.00432853	D001008	Anxiety Disorders
	CHEMBL970	D010996	HALAZEPAM	Pleural Effusion	0	Never tested	0.00421234	D001008	Anxiety Disorders
	CHEMBL970	D011030	HALAZEPAM	Pneumothorax	0	Never tested	0.000752225	D001008	Anxiety Disorders
	CHEMBL970	D002764	HALAZEPAM	Cholecystitis	0	Never tested	0.0010669	D001008	Anxiety Disorders
	CHEMBL970	D002481	HALAZEPAM	Cellulitis	0	Never tested	0.00341155	D001008	Anxiety Disorders
	CHEMBL970	D008010	HALAZEPAM	Lichen Planus	0	Never tested	0.00110536	D001008	Anxiety Disorders
	CHEMBL970	D011470	HALAZEPAM	Prostatic Hyperplasia	0	Never tested	0.00112584	D001008	Anxiety Disorders
	CHEMBL970	D011472	HALAZEPAM	Prostatitis	0	Never tested	0.00157969	D001008	Anxiety Disorders
	CHEMBL970	D005348	HALAZEPAM	Fibrocystic Breast Disease	0	Never tested	0.00389983	D001008	Anxiety Disorders
	CHEMBL970	D006177	HALAZEPAM	Gynecomastia	0	Never tested	0.000866488	D001008	Anxiety Disorders
	CHEMBL970	D006689	HALAZEPAM	Hodgkin Disease	0	Never tested	0.00106481	D001008	Anxiety Disorders
	CHEMBL970	D008113	HALAZEPAM	Liver Neoplasms	0	Never tested	0.000880475	D001008	Anxiety Disorders
	CHEMBL970	D007951	HALAZEPAM	Leukemia, Myeloid	0	Never tested	0.00405319	D001008	Anxiety Disorders
	CHEMBL970	D005705	HALAZEPAM	Gallbladder Diseases	0	Never tested	0.00100533	D001008	Anxiety Disorders
	CHEMBL970	D006073	HALAZEPAM	Gout	0	Never tested	0.000630857	D001008	Anxiety Disorders
	CHEMBL970	D010538	HALAZEPAM	Peritonitis	0	Never tested	0.000937498	D001008	Anxiety Disorders
	CHEMBL970	D011565	HALAZEPAM	Psoriasis	0	Never tested	0.00107019	D001008	Anxiety Disorders
	CHEMBL970	D012393	HALAZEPAM	Rosacea	0	Never tested	0.00109698	D001008	Anxiety Disorders
	CHEMBL970	D010001	HALAZEPAM	Osteitis Deformans	0	Never tested	0.00107907	D001008	Anxiety Disorders
	CHEMBL970	D012878	HALAZEPAM	Skin Neoplasms	0	Never tested	0.00195646	D001008	Anxiety Disorders
	CHEMBL970	D009260	HALAZEPAM	Nail Diseases	0	Never tested	0.00306598	D001008	Anxiety Disorders
	CHEMBL970	D011111	HALAZEPAM	Polymyalgia Rheumatica	0	Never tested	0.00323847	D001008	Anxiety Disorders
	CHEMBL970	D014648	HALAZEPAM	Varicose Veins	0	Never tested	0.000962773	D001008	Anxiety Disorders
	CHEMBL972	D013771	SELEGILINE	Tetralogy of Fallot	0	Never tested	0.00173609	D001289	Attention Deficit Disorder with Hyperactivity
	CHEMBL972	D003424	SELEGILINE	Crohn Disease	0	Never tested	0.0619548	D000544 ||| D012559 ||| D010300 ||| D001289	Alzheimer Disease ||| Schizophrenia ||| Parkinson Disease ||| Attention Deficit Disorder with Hyperactivity
	CHEMBL972	D003093	SELEGILINE	Colitis, Ulcerative	0	Never tested	0.000562641	D000544	Alzheimer Disease
	CHEMBL972	D002761	SELEGILINE	Cholangitis	0	Never tested	0.0012781	D000544	Alzheimer Disease
	CHEMBL972	D017098	SELEGILINE	IgA Deficiency	0	Status unknown	0.00797004	D000544 ||| D012559 ||| D010300 ||| D001289	Alzheimer Disease ||| Schizophrenia ||| Parkinson Disease ||| Attention Deficit Disorder with Hyperactivity
	CHEMBL972	D000505	SELEGILINE	Alopecia	0	Never tested	0.0024792	D000544 ||| D012559 ||| D010300 ||| D001289	Alzheimer Disease ||| Schizophrenia ||| Parkinson Disease ||| Attention Deficit Disorder with Hyperactivity
	CHEMBL972	D012626	SELEGILINE	Sebaceous Gland Neoplasms	0	Status unknown	0.000861878	D012559 ||| D010300 ||| D001289	Schizophrenia ||| Parkinson Disease ||| Attention Deficit Disorder with Hyperactivity
	CHEMBL972	D001943	SELEGILINE	Breast Neoplasms	0	Never tested	0.00171777	D000544 ||| D012559 ||| D010300 ||| D001289	Alzheimer Disease ||| Schizophrenia ||| Parkinson Disease ||| Attention Deficit Disorder with Hyperactivity
	CHEMBL972	D000230	SELEGILINE	Adenocarcinoma	0	Phase II	0.00345012	D000544	Alzheimer Disease
	CHEMBL972	D012005	SELEGILINE	Rectal Prolapse	0	Status unknown	0.000801069	D000544 ||| D012559 ||| D010300 ||| D001289	Alzheimer Disease ||| Schizophrenia ||| Parkinson Disease ||| Attention Deficit Disorder with Hyperactivity
	CHEMBL972	D005756	SELEGILINE	Gastritis	0	Never tested	0.000909308	D000544	Alzheimer Disease
	CHEMBL972	D000076385	SELEGILINE	Diverticular Diseases	0	Never tested	0.00106745	D000544 ||| D012559 ||| D010300 ||| D001289	Alzheimer Disease ||| Schizophrenia ||| Parkinson Disease ||| Attention Deficit Disorder with Hyperactivity
	CHEMBL972	D009447	SELEGILINE	Neuroblastoma	0	Never tested	0.0215212	D000544 ||| D012559 ||| D010300 ||| D001289	Alzheimer Disease ||| Schizophrenia ||| Parkinson Disease ||| Attention Deficit Disorder with Hyperactivity
	CHEMBL972	D051436	SELEGILINE	Renal Insufficiency, Chronic	0	Never tested	0.00199027	D012559 ||| D001289	Schizophrenia ||| Attention Deficit Disorder with Hyperactivity
	CHEMBL972	D001281	SELEGILINE	Atrial Fibrillation	0	Never tested	0.0127192	D012559 ||| D010300 ||| D001289	Schizophrenia ||| Parkinson Disease ||| Attention Deficit Disorder with Hyperactivity
	CHEMBL972	D055623	SELEGILINE	Keratosis, Actinic	0	Never tested	0.000738899	D000544	Alzheimer Disease
	CHEMBL972	D008228	SELEGILINE	Lymphoma, Non-Hodgkin	0	Never tested	0.00588578	D000544 ||| D012559 ||| D010300 ||| D001289	Alzheimer Disease ||| Schizophrenia ||| Parkinson Disease ||| Attention Deficit Disorder with Hyperactivity
	CHEMBL972	D001749	SELEGILINE	Urinary Bladder Neoplasms	0	Never tested	0.00163757	D000544 ||| D012559 ||| D010300 ||| D001289	Alzheimer Disease ||| Schizophrenia ||| Parkinson Disease ||| Attention Deficit Disorder with Hyperactivity
	CHEMBL972	D000380	SELEGILINE	Agranulocytosis	0	Never tested	0.00352819	D012559 ||| D010300	Schizophrenia ||| Parkinson Disease
	CHEMBL972	D010689	SELEGILINE	Phlebitis	0	Never tested	0.00400985	D012559 ||| D010300	Schizophrenia ||| Parkinson Disease
	CHEMBL972	D010996	SELEGILINE	Pleural Effusion	0	Never tested	0.00359693	D012559 ||| D010300	Schizophrenia ||| Parkinson Disease
	CHEMBL972	D011030	SELEGILINE	Pneumothorax	0	Never tested	0.0580391	D000544 ||| D012559 ||| D010300 ||| D001289	Alzheimer Disease ||| Schizophrenia ||| Parkinson Disease ||| Attention Deficit Disorder with Hyperactivity
	CHEMBL972	D002764	SELEGILINE	Cholecystitis	0	Never tested	0.00159994	D000544 ||| D012559 ||| D010300 ||| D001289	Alzheimer Disease ||| Schizophrenia ||| Parkinson Disease ||| Attention Deficit Disorder with Hyperactivity
	CHEMBL972	D008010	SELEGILINE	Lichen Planus	0	Never tested	0.14761	D000544 ||| D012559 ||| D010300 ||| D001289	Alzheimer Disease ||| Schizophrenia ||| Parkinson Disease ||| Attention Deficit Disorder with Hyperactivity
	CHEMBL972	D011470	SELEGILINE	Prostatic Hyperplasia	0	Never tested	0.00291757	D000544 ||| D012559 ||| D010300 ||| D001289	Alzheimer Disease ||| Schizophrenia ||| Parkinson Disease ||| Attention Deficit Disorder with Hyperactivity
	CHEMBL972	D011472	SELEGILINE	Prostatitis	0	Never tested	0.00325885	D012559 ||| D010300	Schizophrenia ||| Parkinson Disease
	CHEMBL972	D005348	SELEGILINE	Fibrocystic Breast Disease	0	Never tested	0.00454861	D012559 ||| D010300	Schizophrenia ||| Parkinson Disease
	CHEMBL972	D006177	SELEGILINE	Gynecomastia	0	Never tested	0.00386567	D000544 ||| D012559 ||| D010300 ||| D001289	Alzheimer Disease ||| Schizophrenia ||| Parkinson Disease ||| Attention Deficit Disorder with Hyperactivity
	CHEMBL972	D003680	SELEGILINE	Deglutition Disorders	0	Never tested	0.0012216	D012559	Schizophrenia
	CHEMBL972	D010437	SELEGILINE	Peptic Ulcer	0	Never tested	0.047995	D000544	Alzheimer Disease
	CHEMBL972	D006689	SELEGILINE	Hodgkin Disease	0	Never tested	0.104486	D000544 ||| D012559 ||| D010300 ||| D001289	Alzheimer Disease ||| Schizophrenia ||| Parkinson Disease ||| Attention Deficit Disorder with Hyperactivity
	CHEMBL972	D008113	SELEGILINE	Liver Neoplasms	0	Never tested	0.0690793	D000544 ||| D012559 ||| D010300 ||| D001289	Alzheimer Disease ||| Schizophrenia ||| Parkinson Disease ||| Attention Deficit Disorder with Hyperactivity
	CHEMBL972	D010051	SELEGILINE	Ovarian Neoplasms	0	Never tested	0.00071502	D000544	Alzheimer Disease
	CHEMBL972	D007951	SELEGILINE	Leukemia, Myeloid	0	Never tested	0.00453459	D012559	Schizophrenia
	CHEMBL972	D004381	SELEGILINE	Duodenal Ulcer	0	Never tested	0.194351	D000544	Alzheimer Disease
	CHEMBL972	D005705	SELEGILINE	Gallbladder Diseases	0	Never tested	0.01234	D000544 ||| D012559 ||| D010300 ||| D001289	Alzheimer Disease ||| Schizophrenia ||| Parkinson Disease ||| Attention Deficit Disorder with Hyperactivity
	CHEMBL972	D001851	SELEGILINE	Bone Diseases, Metabolic	0	Never tested	0.00436913	D012559 ||| D010300	Schizophrenia ||| Parkinson Disease
	CHEMBL972	D010538	SELEGILINE	Peritonitis	0	Never tested	0.000918242	D000544 ||| D012559 ||| D010300 ||| D001289	Alzheimer Disease ||| Schizophrenia ||| Parkinson Disease ||| Attention Deficit Disorder with Hyperactivity
	CHEMBL972	D011565	SELEGILINE	Psoriasis	0	Never tested	0.00153311	D000544	Alzheimer Disease
	CHEMBL972	D012393	SELEGILINE	Rosacea	0	Never tested	0.0010305	D012559 ||| D010300 ||| D001289	Schizophrenia ||| Parkinson Disease ||| Attention Deficit Disorder with Hyperactivity
	CHEMBL972	D010001	SELEGILINE	Osteitis Deformans	0	Never tested	0.00114233	D000544 ||| D012559 ||| D010300 ||| D001289	Alzheimer Disease ||| Schizophrenia ||| Parkinson Disease ||| Attention Deficit Disorder with Hyperactivity
	CHEMBL972	D012878	SELEGILINE	Skin Neoplasms	0	Never tested	0.00328286	D012559 ||| D010300	Schizophrenia ||| Parkinson Disease
	CHEMBL972	D009260	SELEGILINE	Nail Diseases	0	Never tested	0.00378131	D012559 ||| D010300	Schizophrenia ||| Parkinson Disease
	CHEMBL972	D011111	SELEGILINE	Polymyalgia Rheumatica	0	Never tested	0.00862655	D012559 ||| D010300	Schizophrenia ||| Parkinson Disease
	CHEMBL972	D014648	SELEGILINE	Varicose Veins	0	Never tested	0.000447593	D000544	Alzheimer Disease
	CHEMBL978	D013771	METHACHOLINE	Tetralogy of Fallot	0	Never tested	0.00542826	D001249	Asthma
	CHEMBL978	D003424	METHACHOLINE	Crohn Disease	0	Phase unknown	0.00102398	D004827	Epilepsy
	CHEMBL978	D002761	METHACHOLINE	Cholangitis	0	Never tested	0.000831209	D004827	Epilepsy
	CHEMBL978	D017098	METHACHOLINE	IgA Deficiency	0	Status unknown	0.00337372	D001249 ||| D004827 ||| D010437	Asthma ||| Epilepsy ||| Peptic Ulcer
	CHEMBL978	D008268	METHACHOLINE	Macular Degeneration	0	Never tested	0.000996174	D001249 ||| D010437	Asthma ||| Peptic Ulcer
	CHEMBL978	D014012	METHACHOLINE	Tinnitus	0	Never tested	0.00154334	D001249	Asthma
	CHEMBL978	D000505	METHACHOLINE	Alopecia	0	Never tested	0.00234168	D001249 ||| D004827 ||| D010437	Asthma ||| Epilepsy ||| Peptic Ulcer
	CHEMBL978	D008881	METHACHOLINE	Migraine Disorders	0	Never tested	0.000935776	D001249 ||| D010437	Asthma ||| Peptic Ulcer
	CHEMBL978	D012626	METHACHOLINE	Sebaceous Gland Neoplasms	0	Status unknown	0.000942801	D001249 ||| D010437	Asthma ||| Peptic Ulcer
	CHEMBL978	D001943	METHACHOLINE	Breast Neoplasms	0	Never tested	0.000594933	D004827	Epilepsy
	CHEMBL978	D000230	METHACHOLINE	Adenocarcinoma	0	Never tested	0.000780653	D004827	Epilepsy
	CHEMBL978	D002386	METHACHOLINE	Cataract	0	Never tested	0.00168201	D010437	Peptic Ulcer
	CHEMBL978	D012005	METHACHOLINE	Rectal Prolapse	0	Status unknown	0.000799565	D004827	Epilepsy
	CHEMBL978	D014029	METHACHOLINE	Tobacco Use Disorder	0	Never tested	0.00127	D001249 ||| D010437	Asthma ||| Peptic Ulcer
	CHEMBL978	D005756	METHACHOLINE	Gastritis	0	Never tested	0.000655712	D004827	Epilepsy
	CHEMBL978	D000076385	METHACHOLINE	Diverticular Diseases	0	Never tested	0.00129393	D001249 ||| D004827	Asthma ||| Epilepsy
	CHEMBL978	D009798	METHACHOLINE	Ocular Hypertension	0	Never tested	0.00108527	D001249 ||| D010437	Asthma ||| Peptic Ulcer
	CHEMBL978	D009447	METHACHOLINE	Neuroblastoma	0	Never tested	0.0010005	D004827	Epilepsy
	CHEMBL978	D001714	METHACHOLINE	Bipolar Disorder	0	Never tested	0.00814653	D001249 ||| D010437	Asthma ||| Peptic Ulcer
	CHEMBL978	D000544	METHACHOLINE	Alzheimer Disease	0	Never tested	0.0559323	D010437	Peptic Ulcer
	CHEMBL978	D004827	METHACHOLINE	Epilepsy	1	Approved	0.00115409	D010437	Peptic Ulcer
	CHEMBL978	D005901	METHACHOLINE	Glaucoma	0	Never tested	0.000679015	D010437	Peptic Ulcer
	CHEMBL978	D001281	METHACHOLINE	Atrial Fibrillation	0	Never tested	0.0236151	D001249 ||| D010437	Asthma ||| Peptic Ulcer
	CHEMBL978	D008228	METHACHOLINE	Lymphoma, Non-Hodgkin	0	Never tested	0.000966982	D004827	Epilepsy
	CHEMBL978	D001749	METHACHOLINE	Urinary Bladder Neoplasms	0	Never tested	0.00134854	D004827	Epilepsy
	CHEMBL978	D000380	METHACHOLINE	Agranulocytosis	0	Never tested	0.00414758	D001249 ||| D004827 ||| D010437	Asthma ||| Epilepsy ||| Peptic Ulcer
	CHEMBL978	D012893	METHACHOLINE	Sleep Wake Disorders	0	Never tested	0.000909703	D001249 ||| D010437	Asthma ||| Peptic Ulcer
	CHEMBL978	D006429	METHACHOLINE	Hemiplegia	0	Never tested	0.00367378	D001249 ||| D010437	Asthma ||| Peptic Ulcer
	CHEMBL978	D013345	METHACHOLINE	Subarachnoid Hemorrhage	0	Never tested	0.000916212	D001249 ||| D010437	Asthma ||| Peptic Ulcer
	CHEMBL978	D002543	METHACHOLINE	Cerebral Hemorrhage	0	Never tested	0.0036018	D001249 ||| D010437	Asthma ||| Peptic Ulcer
	CHEMBL978	D010689	METHACHOLINE	Phlebitis	0	Never tested	0.0132842	D001249 ||| D004827 ||| D010437	Asthma ||| Epilepsy ||| Peptic Ulcer
	CHEMBL978	D010996	METHACHOLINE	Pleural Effusion	0	Never tested	0.00268673	D004827	Epilepsy
	CHEMBL978	D011030	METHACHOLINE	Pneumothorax	0	Never tested	0.000984965	D004827 ||| D010437	Epilepsy ||| Peptic Ulcer
	CHEMBL978	D002764	METHACHOLINE	Cholecystitis	0	Never tested	0.00102731	D004827	Epilepsy
	CHEMBL978	D008010	METHACHOLINE	Lichen Planus	0	Never tested	0.000994792	D004827 ||| D010437	Epilepsy ||| Peptic Ulcer
	CHEMBL978	D011470	METHACHOLINE	Prostatic Hyperplasia	0	Never tested	0.00115941	D004827	Epilepsy
	CHEMBL978	D011472	METHACHOLINE	Prostatitis	0	Never tested	0.00364843	D004827	Epilepsy
	CHEMBL978	D005348	METHACHOLINE	Fibrocystic Breast Disease	0	Never tested	0.00433712	D001249 ||| D004827	Asthma ||| Epilepsy
	CHEMBL978	D006177	METHACHOLINE	Gynecomastia	0	Never tested	0.000987735	D001249 ||| D004827 ||| D010437	Asthma ||| Epilepsy ||| Peptic Ulcer
	CHEMBL978	D003680	METHACHOLINE	Deglutition Disorders	0	Never tested	0.00518437	D001249	Asthma
	CHEMBL978	D014717	METHACHOLINE	Vertigo	0	Never tested	0.000944499	D010437	Peptic Ulcer
	CHEMBL978	D013575	METHACHOLINE	Syncope	0	Never tested	0.00587932	D001249 ||| D010437	Asthma ||| Peptic Ulcer
	CHEMBL978	D007766	METHACHOLINE	Lacrimal Apparatus Diseases	0	Never tested	0.00564789	D010437	Peptic Ulcer
	CHEMBL978	D006471	METHACHOLINE	Gastrointestinal Hemorrhage	0	Never tested	0.00280579	D004827	Epilepsy
	CHEMBL978	D010437	METHACHOLINE	Peptic Ulcer	1	Approved	0.00104525	D004827	Epilepsy
	CHEMBL978	D006547	METHACHOLINE	Hernia	0	Never tested	0.000841194	D001249 ||| D004827	Asthma ||| Epilepsy
	CHEMBL978	D006689	METHACHOLINE	Hodgkin Disease	0	Never tested	0.00106541	D004827	Epilepsy
	CHEMBL978	D008113	METHACHOLINE	Liver Neoplasms	0	Never tested	0.00100052	D001249 ||| D004827	Asthma ||| Epilepsy
	CHEMBL978	D010051	METHACHOLINE	Ovarian Neoplasms	0	Never tested	0.000565834	D004827	Epilepsy
	CHEMBL978	D000647	METHACHOLINE	Amnesia	0	Never tested	0.000907514	D001249 ||| D010437	Asthma ||| Peptic Ulcer
	CHEMBL978	D007951	METHACHOLINE	Leukemia, Myeloid	0	Never tested	0.0015964	D004827	Epilepsy
	CHEMBL978	D003248	METHACHOLINE	Constipation	0	Never tested	0.000903867	D004827	Epilepsy
	CHEMBL978	D015352	METHACHOLINE	Dry Eye Syndromes	0	Never tested	0.000983351	D010437	Peptic Ulcer
	CHEMBL978	D004381	METHACHOLINE	Duodenal Ulcer	0	Never tested	0.00109282	D004827	Epilepsy
	CHEMBL978	D015837	METHACHOLINE	Vestibular Diseases	0	Never tested	0.00178304	D010437	Peptic Ulcer
	CHEMBL978	D005705	METHACHOLINE	Gallbladder Diseases	0	Never tested	0.00134576	D001249 ||| D004827	Asthma ||| Epilepsy
	CHEMBL978	D001851	METHACHOLINE	Bone Diseases, Metabolic	0	Never tested	0.00434125	D001249 ||| D010437	Asthma ||| Peptic Ulcer
	CHEMBL978	D010024	METHACHOLINE	Osteoporosis	0	Never tested	0.000874927	D001249 ||| D010437	Asthma ||| Peptic Ulcer
	CHEMBL978	D009443	METHACHOLINE	Neuritis	0	Never tested	0.0159022	D001249 ||| D010437	Asthma ||| Peptic Ulcer
	CHEMBL978	D010538	METHACHOLINE	Peritonitis	0	Never tested	0.000919421	D001249 ||| D004827	Asthma ||| Epilepsy
	CHEMBL978	D012163	METHACHOLINE	Retinal Detachment	0	Never tested	0.000965109	D010437	Peptic Ulcer
	CHEMBL978	D012393	METHACHOLINE	Rosacea	0	Never tested	0.000802157	D001249 ||| D004827 ||| D010437	Asthma ||| Epilepsy ||| Peptic Ulcer
	CHEMBL978	D002546	METHACHOLINE	Ischemic Attack, Transient	0	Never tested	0.00329377	D010437	Peptic Ulcer
	CHEMBL978	D010001	METHACHOLINE	Osteitis Deformans	0	Never tested	0.00107605	D001249 ||| D004827 ||| D010437	Asthma ||| Epilepsy ||| Peptic Ulcer
	CHEMBL978	D007762	METHACHOLINE	Labyrinthitis	0	Never tested	0.00336236	D010437	Peptic Ulcer
	CHEMBL978	D012878	METHACHOLINE	Skin Neoplasms	0	Never tested	0.00428192	D004827	Epilepsy
	CHEMBL978	D009260	METHACHOLINE	Nail Diseases	0	Never tested	0.00476383	D001249 ||| D004827 ||| D010437	Asthma ||| Epilepsy ||| Peptic Ulcer
	CHEMBL978	D011111	METHACHOLINE	Polymyalgia Rheumatica	0	Never tested	0.0044048	D001249 ||| D004827 ||| D010437	Asthma ||| Epilepsy ||| Peptic Ulcer
	CHEMBL978	D013118	METHACHOLINE	Spinal Cord Diseases	0	Never tested	0.00119742	D010437	Peptic Ulcer
	CHEMBL978	D019966	METHACHOLINE	Substance-Related Disorders	0	Never tested	0.00458228	D001249 ||| D010437	Asthma ||| Peptic Ulcer
	CHEMBL979	D003424	MEPROBAMATE	Crohn Disease	0	Never tested	0.000941873	D001008	Anxiety Disorders
	CHEMBL979	D002761	MEPROBAMATE	Cholangitis	0	Never tested	0.000720038	D001008	Anxiety Disorders
	CHEMBL979	D017098	MEPROBAMATE	IgA Deficiency	0	Status unknown	0.000573516	D001008	Anxiety Disorders
	CHEMBL979	D000505	MEPROBAMATE	Alopecia	0	Never tested	0.00107239	D001008	Anxiety Disorders
	CHEMBL979	D012626	MEPROBAMATE	Sebaceous Gland Neoplasms	0	Status unknown	0.000558711	D001008	Anxiety Disorders
	CHEMBL979	D001943	MEPROBAMATE	Breast Neoplasms	0	Never tested	0.000752062	D001008	Anxiety Disorders
	CHEMBL979	D000230	MEPROBAMATE	Adenocarcinoma	0	Never tested	0.000809308	D001008	Anxiety Disorders
	CHEMBL979	D012005	MEPROBAMATE	Rectal Prolapse	0	Status unknown	0.00131688	D001008	Anxiety Disorders
	CHEMBL979	D000076385	MEPROBAMATE	Diverticular Diseases	0	Never tested	0.00120391	D001008	Anxiety Disorders
	CHEMBL979	D009447	MEPROBAMATE	Neuroblastoma	0	Never tested	0.00112309	D001008	Anxiety Disorders
	CHEMBL979	D000419	MEPROBAMATE	Albuminuria	0	Never tested	0.000705517	D001008	Anxiety Disorders
	CHEMBL979	D008228	MEPROBAMATE	Lymphoma, Non-Hodgkin	0	Never tested	0.00108239	D001008	Anxiety Disorders
	CHEMBL979	D001749	MEPROBAMATE	Urinary Bladder Neoplasms	0	Never tested	0.00105931	D001008	Anxiety Disorders
	CHEMBL979	D000380	MEPROBAMATE	Agranulocytosis	0	Never tested	0.0044253	D001008	Anxiety Disorders
	CHEMBL979	D010689	MEPROBAMATE	Phlebitis	0	Never tested	0.00465161	D001008	Anxiety Disorders
	CHEMBL979	D010996	MEPROBAMATE	Pleural Effusion	0	Never tested	0.00401026	D001008	Anxiety Disorders
	CHEMBL979	D011030	MEPROBAMATE	Pneumothorax	0	Never tested	0.000842321	D001008	Anxiety Disorders
	CHEMBL979	D002764	MEPROBAMATE	Cholecystitis	0	Never tested	0.00102176	D001008	Anxiety Disorders
	CHEMBL979	D002481	MEPROBAMATE	Cellulitis	0	Never tested	0.00355313	D001008	Anxiety Disorders
	CHEMBL979	D008010	MEPROBAMATE	Lichen Planus	0	Never tested	0.00112489	D001008	Anxiety Disorders
	CHEMBL979	D011470	MEPROBAMATE	Prostatic Hyperplasia	0	Never tested	0.00109067	D001008	Anxiety Disorders
	CHEMBL979	D011472	MEPROBAMATE	Prostatitis	0	Never tested	0.00195259	D001008	Anxiety Disorders
	CHEMBL979	D005348	MEPROBAMATE	Fibrocystic Breast Disease	0	Never tested	0.00382962	D001008	Anxiety Disorders
	CHEMBL979	D006177	MEPROBAMATE	Gynecomastia	0	Never tested	0.00110862	D001008	Anxiety Disorders
	CHEMBL979	D006689	MEPROBAMATE	Hodgkin Disease	0	Never tested	0.000975604	D001008	Anxiety Disorders
	CHEMBL979	D008113	MEPROBAMATE	Liver Neoplasms	0	Never tested	0.000991173	D001008	Anxiety Disorders
	CHEMBL979	D007951	MEPROBAMATE	Leukemia, Myeloid	0	Never tested	0.00386779	D001008	Anxiety Disorders
	CHEMBL979	D005705	MEPROBAMATE	Gallbladder Diseases	0	Never tested	0.00103588	D001008	Anxiety Disorders
	CHEMBL979	D006073	MEPROBAMATE	Gout	0	Never tested	0.000602275	D001008	Anxiety Disorders
	CHEMBL979	D010538	MEPROBAMATE	Peritonitis	0	Never tested	0.00114082	D001008	Anxiety Disorders
	CHEMBL979	D011565	MEPROBAMATE	Psoriasis	0	Never tested	0.000982577	D001008	Anxiety Disorders
	CHEMBL979	D012393	MEPROBAMATE	Rosacea	0	Never tested	0.00104666	D001008	Anxiety Disorders
	CHEMBL979	D010001	MEPROBAMATE	Osteitis Deformans	0	Never tested	0.00106554	D001008	Anxiety Disorders
	CHEMBL979	D012878	MEPROBAMATE	Skin Neoplasms	0	Never tested	0.00169492	D001008	Anxiety Disorders
	CHEMBL979	D009260	MEPROBAMATE	Nail Diseases	0	Never tested	0.00361355	D001008	Anxiety Disorders
	CHEMBL979	D011111	MEPROBAMATE	Polymyalgia Rheumatica	0	Never tested	0.00328052	D001008	Anxiety Disorders
	CHEMBL979	D014648	MEPROBAMATE	Varicose Veins	0	Never tested	0.000975154	D001008	Anxiety Disorders
	CHEMBL980	D013771	GUAIFENESIN	Tetralogy of Fallot	0	Never tested	0.00107266	D012852 ||| D001991	Sinusitis ||| Bronchitis
	CHEMBL980	D003424	GUAIFENESIN	Crohn Disease	0	Never tested	0.0870223	D012852	Sinusitis
	CHEMBL980	D017098	GUAIFENESIN	IgA Deficiency	0	Status unknown	0.00103219	D012852 ||| D001991	Sinusitis ||| Bronchitis
	CHEMBL980	D008268	GUAIFENESIN	Macular Degeneration	0	Never tested	0.000992085	D001991	Bronchitis
	CHEMBL980	D000505	GUAIFENESIN	Alopecia	0	Never tested	0.00106653	D012852 ||| D001991	Sinusitis ||| Bronchitis
	CHEMBL980	D007037	GUAIFENESIN	Hypothyroidism	0	Never tested	0.000926963	D001991	Bronchitis
	CHEMBL980	D008881	GUAIFENESIN	Migraine Disorders	0	Never tested	0.0126051	D012852 ||| D001991	Sinusitis ||| Bronchitis
	CHEMBL980	D012626	GUAIFENESIN	Sebaceous Gland Neoplasms	0	Status unknown	0.00119874	D001991	Bronchitis
	CHEMBL980	D001943	GUAIFENESIN	Breast Neoplasms	0	Never tested	0.000922111	D012852	Sinusitis
	CHEMBL980	D012005	GUAIFENESIN	Rectal Prolapse	0	Status unknown	0.00113177	D012852	Sinusitis
	CHEMBL980	D014029	GUAIFENESIN	Tobacco Use Disorder	0	Never tested	0.261092	D012852 ||| D001991	Sinusitis ||| Bronchitis
	CHEMBL980	D000076385	GUAIFENESIN	Diverticular Diseases	0	Never tested	0.000944709	D012852 ||| D001991	Sinusitis ||| Bronchitis
	CHEMBL980	D009798	GUAIFENESIN	Ocular Hypertension	0	Never tested	0.0134004	D012852 ||| D001991	Sinusitis ||| Bronchitis
	CHEMBL980	D001714	GUAIFENESIN	Bipolar Disorder	0	Never tested	0.0954882	D012852 ||| D001991	Sinusitis ||| Bronchitis
	CHEMBL980	D051436	GUAIFENESIN	Renal Insufficiency, Chronic	0	Never tested	0.000793769	D012852 ||| D001991	Sinusitis ||| Bronchitis
	CHEMBL980	D000419	GUAIFENESIN	Albuminuria	0	Never tested	0.00102845	D012852	Sinusitis
	CHEMBL980	D001281	GUAIFENESIN	Atrial Fibrillation	0	Never tested	0.00120819	D012852 ||| D001991	Sinusitis ||| Bronchitis
	CHEMBL980	D001749	GUAIFENESIN	Urinary Bladder Neoplasms	0	Never tested	0.00100084	D012852	Sinusitis
	CHEMBL980	D000380	GUAIFENESIN	Agranulocytosis	0	Never tested	0.00441769	D012852 ||| D001991	Sinusitis ||| Bronchitis
	CHEMBL980	D012893	GUAIFENESIN	Sleep Wake Disorders	0	Never tested	0.00105672	D012852 ||| D001991	Sinusitis ||| Bronchitis
	CHEMBL980	D006429	GUAIFENESIN	Hemiplegia	0	Never tested	0.0053675	D012852 ||| D001991	Sinusitis ||| Bronchitis
	CHEMBL980	D013345	GUAIFENESIN	Subarachnoid Hemorrhage	0	Never tested	0.00074701	D012852 ||| D001991	Sinusitis ||| Bronchitis
	CHEMBL980	D002543	GUAIFENESIN	Cerebral Hemorrhage	0	Never tested	0.0010892	D012852 ||| D001991	Sinusitis ||| Bronchitis
	CHEMBL980	D010689	GUAIFENESIN	Phlebitis	0	Never tested	0.00445378	D012852 ||| D001991	Sinusitis ||| Bronchitis
	CHEMBL980	D005348	GUAIFENESIN	Fibrocystic Breast Disease	0	Never tested	0.00373778	D012852 ||| D001991	Sinusitis ||| Bronchitis
	CHEMBL980	D006177	GUAIFENESIN	Gynecomastia	0	Never tested	0.000976999	D012852 ||| D001991	Sinusitis ||| Bronchitis
	CHEMBL980	D003680	GUAIFENESIN	Deglutition Disorders	0	Never tested	0.017572	D012852 ||| D001991	Sinusitis ||| Bronchitis
	CHEMBL980	D013575	GUAIFENESIN	Syncope	0	Never tested	0.00607611	D012852 ||| D001991	Sinusitis ||| Bronchitis
	CHEMBL980	D006547	GUAIFENESIN	Hernia	0	Never tested	0.00103978	D012852 ||| D001991	Sinusitis ||| Bronchitis
	CHEMBL980	D008113	GUAIFENESIN	Liver Neoplasms	0	Never tested	0.000995859	D012852 ||| D001991	Sinusitis ||| Bronchitis
	CHEMBL980	D000647	GUAIFENESIN	Amnesia	0	Never tested	0.000978508	D012852 ||| D001991	Sinusitis ||| Bronchitis
	CHEMBL980	D015837	GUAIFENESIN	Vestibular Diseases	0	Never tested	0.00176132	D001991	Bronchitis
	CHEMBL980	D005705	GUAIFENESIN	Gallbladder Diseases	0	Never tested	0.228517	D012852 ||| D001991	Sinusitis ||| Bronchitis
	CHEMBL980	D001851	GUAIFENESIN	Bone Diseases, Metabolic	0	Never tested	0.00366585	D012852 ||| D001991	Sinusitis ||| Bronchitis
	CHEMBL980	D010024	GUAIFENESIN	Osteoporosis	0	Never tested	0.0953661	D012852 ||| D001991	Sinusitis ||| Bronchitis
	CHEMBL980	D012393	GUAIFENESIN	Rosacea	0	Never tested	0.00111678	D012852 ||| D001991	Sinusitis ||| Bronchitis
	CHEMBL980	D010001	GUAIFENESIN	Osteitis Deformans	0	Never tested	0.000844392	D012852 ||| D001991	Sinusitis ||| Bronchitis
	CHEMBL980	D000075224	GUAIFENESIN	Cardiac Conduction System Disease	0	Never tested	0.00471083	D012852	Sinusitis
	CHEMBL980	D009260	GUAIFENESIN	Nail Diseases	0	Never tested	0.00436835	D001991	Bronchitis
	CHEMBL980	D011111	GUAIFENESIN	Polymyalgia Rheumatica	0	Never tested	0.00475028	D012852 ||| D001991	Sinusitis ||| Bronchitis
	CHEMBL980	D019966	GUAIFENESIN	Substance-Related Disorders	0	Never tested	0.00414797	D012852 ||| D001991	Sinusitis ||| Bronchitis
	CHEMBL981	D003424	FENOFIBRIC ACID	Crohn Disease	0	Never tested	0.0905677	D006937 ||| D015228 ||| D003924 ||| D007037 ||| D009765	Hypercholesterolemia ||| Hypertriglyceridemia ||| Diabetes Mellitus, Type 2 ||| Hypothyroidism ||| Obesity
	CHEMBL981	D002761	FENOFIBRIC ACID	Cholangitis	0	Never tested	0.114436	D007037	Hypothyroidism
	CHEMBL981	D017098	FENOFIBRIC ACID	IgA Deficiency	0	Status unknown	0.0182414	D006937 ||| D015228 ||| D003924 ||| D007037 ||| D009765	Hypercholesterolemia ||| Hypertriglyceridemia ||| Diabetes Mellitus, Type 2 ||| Hypothyroidism ||| Obesity
	CHEMBL981	D014012	FENOFIBRIC ACID	Tinnitus	0	Never tested	0.00754258	D006937 ||| D015228 ||| D003924 ||| D009765	Hypercholesterolemia ||| Hypertriglyceridemia ||| Diabetes Mellitus, Type 2 ||| Obesity
	CHEMBL981	D000505	FENOFIBRIC ACID	Alopecia	0	Never tested	0.00123401	D006937 ||| D015228 ||| D003924 ||| D009765	Hypercholesterolemia ||| Hypertriglyceridemia ||| Diabetes Mellitus, Type 2 ||| Obesity
	CHEMBL981	D065631	FENOFIBRIC ACID	Rhinitis, Allergic	0	Never tested	0.0354151	D007037	Hypothyroidism
	CHEMBL981	D008881	FENOFIBRIC ACID	Migraine Disorders	0	Never tested	0.000752203	D006937 ||| D009765	Hypercholesterolemia ||| Obesity
	CHEMBL981	D004485	FENOFIBRIC ACID	Eczema	0	Never tested	0.00308976	D007037	Hypothyroidism
	CHEMBL981	D012626	FENOFIBRIC ACID	Sebaceous Gland Neoplasms	0	Status unknown	0.0246814	D006937 ||| D015228 ||| D003924 ||| D007037 ||| D009765	Hypercholesterolemia ||| Hypertriglyceridemia ||| Diabetes Mellitus, Type 2 ||| Hypothyroidism ||| Obesity
	CHEMBL981	D001943	FENOFIBRIC ACID	Breast Neoplasms	0	Never tested	0.0025461	D006937 ||| D015228 ||| D003924 ||| D009765	Hypercholesterolemia ||| Hypertriglyceridemia ||| Diabetes Mellitus, Type 2 ||| Obesity
	CHEMBL981	D012005	FENOFIBRIC ACID	Rectal Prolapse	0	Status unknown	0.000593176	D006937 ||| D015228 ||| D003924 ||| D007037 ||| D009765	Hypercholesterolemia ||| Hypertriglyceridemia ||| Diabetes Mellitus, Type 2 ||| Hypothyroidism ||| Obesity
	CHEMBL981	D014029	FENOFIBRIC ACID	Tobacco Use Disorder	0	Never tested	0.000710247	D009765	Obesity
	CHEMBL981	D000076385	FENOFIBRIC ACID	Diverticular Diseases	0	Never tested	0.0021504	D006937 ||| D015228 ||| D003924 ||| D007037 ||| D009765	Hypercholesterolemia ||| Hypertriglyceridemia ||| Diabetes Mellitus, Type 2 ||| Hypothyroidism ||| Obesity
	CHEMBL981	D009447	FENOFIBRIC ACID	Neuroblastoma	0	Never tested	0.000653815	D007037	Hypothyroidism
	CHEMBL981	D000419	FENOFIBRIC ACID	Albuminuria	0	Never tested	0.000835647	D007037	Hypothyroidism
	CHEMBL981	D001281	FENOFIBRIC ACID	Atrial Fibrillation	0	Never tested	0.00594743	D009765	Obesity
	CHEMBL981	D001991	FENOFIBRIC ACID	Bronchitis	0	Never tested	0.000881362	D007037	Hypothyroidism
	CHEMBL981	D008228	FENOFIBRIC ACID	Lymphoma, Non-Hodgkin	0	Never tested	0.00146346	D006937 ||| D015228 ||| D007037 ||| D009765	Hypercholesterolemia ||| Hypertriglyceridemia ||| Hypothyroidism ||| Obesity
	CHEMBL981	D000380	FENOFIBRIC ACID	Agranulocytosis	0	Never tested	0.00466888	D006937 ||| D009765	Hypercholesterolemia ||| Obesity
	CHEMBL981	D006429	FENOFIBRIC ACID	Hemiplegia	0	Never tested	0.00534441	D006937 ||| D009765	Hypercholesterolemia ||| Obesity
	CHEMBL981	D010689	FENOFIBRIC ACID	Phlebitis	0	Never tested	0.00263693	D006937 ||| D009765	Hypercholesterolemia ||| Obesity
	CHEMBL981	D010996	FENOFIBRIC ACID	Pleural Effusion	0	Never tested	0.00438743	D006937 ||| D009765	Hypercholesterolemia ||| Obesity
	CHEMBL981	D011030	FENOFIBRIC ACID	Pneumothorax	0	Never tested	0.000750823	D006937 ||| D015228 ||| D003924 ||| D007037 ||| D009765	Hypercholesterolemia ||| Hypertriglyceridemia ||| Diabetes Mellitus, Type 2 ||| Hypothyroidism ||| Obesity
	CHEMBL981	D014060	FENOFIBRIC ACID	Tongue Diseases	0	Status unknown	0.00392039	D006937 ||| D009765	Hypercholesterolemia ||| Obesity
	CHEMBL981	D002764	FENOFIBRIC ACID	Cholecystitis	0	Never tested	0.0809352	D006937 ||| D015228 ||| D003924 ||| D007037 ||| D009765	Hypercholesterolemia ||| Hypertriglyceridemia ||| Diabetes Mellitus, Type 2 ||| Hypothyroidism ||| Obesity
	CHEMBL981	D008010	FENOFIBRIC ACID	Lichen Planus	0	Never tested	0.00360077	D006937 ||| D015228 ||| D003924 ||| D007037 ||| D009765	Hypercholesterolemia ||| Hypertriglyceridemia ||| Diabetes Mellitus, Type 2 ||| Hypothyroidism ||| Obesity
	CHEMBL981	D011470	FENOFIBRIC ACID	Prostatic Hyperplasia	0	Never tested	0.00620679	D006937 ||| D015228 ||| D003924 ||| D007037 ||| D009765	Hypercholesterolemia ||| Hypertriglyceridemia ||| Diabetes Mellitus, Type 2 ||| Hypothyroidism ||| Obesity
	CHEMBL981	D011472	FENOFIBRIC ACID	Prostatitis	0	Never tested	0.00331235	D006937 ||| D009765	Hypercholesterolemia ||| Obesity
	CHEMBL981	D005348	FENOFIBRIC ACID	Fibrocystic Breast Disease	0	Never tested	0.00481483	D006937 ||| D009765	Hypercholesterolemia ||| Obesity
	CHEMBL981	D003680	FENOFIBRIC ACID	Deglutition Disorders	0	Never tested	0.0573674	D006937 ||| D009765	Hypercholesterolemia ||| Obesity
	CHEMBL981	D013575	FENOFIBRIC ACID	Syncope	0	Never tested	0.00701652	D006937 ||| D009765	Hypercholesterolemia ||| Obesity
	CHEMBL981	D005921	FENOFIBRIC ACID	Glomerulonephritis	0	Never tested	0.000820197	D007037	Hypothyroidism
	CHEMBL981	D006547	FENOFIBRIC ACID	Hernia	0	Never tested	0.00087562	D006937 ||| D015228 ||| D003924 ||| D009765	Hypercholesterolemia ||| Hypertriglyceridemia ||| Diabetes Mellitus, Type 2 ||| Obesity
	CHEMBL981	D006689	FENOFIBRIC ACID	Hodgkin Disease	0	Never tested	0.000662868	D007037	Hypothyroidism
	CHEMBL981	D008113	FENOFIBRIC ACID	Liver Neoplasms	0	Never tested	0.00549656	D003924 ||| D007037	Diabetes Mellitus, Type 2 ||| Hypothyroidism
	CHEMBL981	D010051	FENOFIBRIC ACID	Ovarian Neoplasms	0	Never tested	0.000616214	D015228	Hypertriglyceridemia
	CHEMBL981	D000647	FENOFIBRIC ACID	Amnesia	0	Never tested	0.146509	D006937 ||| D003924 ||| D009765	Hypercholesterolemia ||| Diabetes Mellitus, Type 2 ||| Obesity
	CHEMBL981	D003248	FENOFIBRIC ACID	Constipation	0	Never tested	0.000988065	D015228 ||| D003924	Hypertriglyceridemia ||| Diabetes Mellitus, Type 2
	CHEMBL981	D005705	FENOFIBRIC ACID	Gallbladder Diseases	0	Never tested	0.0435078	D006937 ||| D015228 ||| D003924 ||| D007037 ||| D009765	Hypercholesterolemia ||| Hypertriglyceridemia ||| Diabetes Mellitus, Type 2 ||| Hypothyroidism ||| Obesity
	CHEMBL981	D009443	FENOFIBRIC ACID	Neuritis	0	Never tested	0.00318494	D006937 ||| D009765	Hypercholesterolemia ||| Obesity
	CHEMBL981	D010538	FENOFIBRIC ACID	Peritonitis	0	Never tested	0.0012642	D006937 ||| D015228 ||| D003924 ||| D007037 ||| D009765	Hypercholesterolemia ||| Hypertriglyceridemia ||| Diabetes Mellitus, Type 2 ||| Hypothyroidism ||| Obesity
	CHEMBL981	D011565	FENOFIBRIC ACID	Psoriasis	0	Never tested	0.00864934	D007037	Hypothyroidism
	CHEMBL981	D012393	FENOFIBRIC ACID	Rosacea	0	Never tested	0.000930864	D006937 ||| D015228 ||| D003924 ||| D007037 ||| D009765	Hypercholesterolemia ||| Hypertriglyceridemia ||| Diabetes Mellitus, Type 2 ||| Hypothyroidism ||| Obesity
	CHEMBL981	D010001	FENOFIBRIC ACID	Osteitis Deformans	0	Never tested	0.00147131	D006937 ||| D015228 ||| D003924 ||| D007037 ||| D009765	Hypercholesterolemia ||| Hypertriglyceridemia ||| Diabetes Mellitus, Type 2 ||| Hypothyroidism ||| Obesity
	CHEMBL981	D020246	FENOFIBRIC ACID	Venous Thrombosis	0	Never tested	0.00127747	D007037	Hypothyroidism
	CHEMBL981	D003731	FENOFIBRIC ACID	Dental Caries	0	Never tested	0.00285618	D015228	Hypertriglyceridemia
	CHEMBL981	D007762	FENOFIBRIC ACID	Labyrinthitis	0	Never tested	0.00426784	D006937 ||| D009765	Hypercholesterolemia ||| Obesity
	CHEMBL981	D012878	FENOFIBRIC ACID	Skin Neoplasms	0	Never tested	0.00349303	D006937 ||| D009765	Hypercholesterolemia ||| Obesity
	CHEMBL981	D009260	FENOFIBRIC ACID	Nail Diseases	0	Never tested	0.00419009	D006937 ||| D009765	Hypercholesterolemia ||| Obesity
	CHEMBL981	D011111	FENOFIBRIC ACID	Polymyalgia Rheumatica	0	Never tested	0.00242949	D006937 ||| D009765	Hypercholesterolemia ||| Obesity
	CHEMBL981	D014648	FENOFIBRIC ACID	Varicose Veins	0	Never tested	0.00912796	D007037	Hypothyroidism
	CHEMBL982	D003424	NALMEFENE	Crohn Disease	0	Never tested	0.000588195	D000437	Alcoholism
	CHEMBL982	D017098	NALMEFENE	IgA Deficiency	0	Status unknown	0.000512685	D000437	Alcoholism
	CHEMBL982	D000505	NALMEFENE	Alopecia	0	Never tested	0.000473727	D000437	Alcoholism
	CHEMBL982	D012626	NALMEFENE	Sebaceous Gland Neoplasms	0	Status unknown	0.000636575	D000437	Alcoholism
	CHEMBL982	D001943	NALMEFENE	Breast Neoplasms	0	Never tested	0.00138915	D000437	Alcoholism
	CHEMBL982	D000230	NALMEFENE	Adenocarcinoma	0	Never tested	0.00100724	D000437	Alcoholism
	CHEMBL982	D000076385	NALMEFENE	Diverticular Diseases	0	Never tested	0.0081551	D000437	Alcoholism
	CHEMBL982	D009447	NALMEFENE	Neuroblastoma	0	Never tested	0.00113656	D000437	Alcoholism
	CHEMBL982	D008228	NALMEFENE	Lymphoma, Non-Hodgkin	0	Never tested	0.356059	D000437	Alcoholism
	CHEMBL982	D011030	NALMEFENE	Pneumothorax	0	Never tested	0.00104297	D000437	Alcoholism
	CHEMBL982	D008010	NALMEFENE	Lichen Planus	0	Never tested	0.00106482	D000437	Alcoholism
	CHEMBL982	D011470	NALMEFENE	Prostatic Hyperplasia	0	Never tested	0.000741384	D000437	Alcoholism
	CHEMBL982	D006177	NALMEFENE	Gynecomastia	0	Never tested	0.00102155	D000437	Alcoholism
	CHEMBL982	D006689	NALMEFENE	Hodgkin Disease	0	Never tested	0.000941382	D000437	Alcoholism
	CHEMBL982	D005705	NALMEFENE	Gallbladder Diseases	0	Never tested	0.000980065	D000437	Alcoholism
	CHEMBL982	D011565	NALMEFENE	Psoriasis	0	Never tested	0.000858288	D000437	Alcoholism
	CHEMBL982	D012393	NALMEFENE	Rosacea	0	Never tested	0.00113889	D000437	Alcoholism
	CHEMBL982	D010001	NALMEFENE	Osteitis Deformans	0	Never tested	0.00100536	D000437	Alcoholism
	CHEMBL985	D001172	UREA	Arthritis, Rheumatoid	0	Never tested	0.000591355	D009798	Ocular Hypertension
	CHEMBL985	D003424	UREA	Crohn Disease	0	Never tested	0.000672226	D009798	Ocular Hypertension
	CHEMBL985	D003093	UREA	Colitis, Ulcerative	0	Never tested	0.000635071	D009798	Ocular Hypertension
	CHEMBL985	D015212	UREA	Inflammatory Bowel Diseases	0	Never tested	0.00100341	D009798	Ocular Hypertension
	CHEMBL985	D002761	UREA	Cholangitis	0	Never tested	0.00187713	D009798	Ocular Hypertension
	CHEMBL985	D019226	UREA	Oral Ulcer	0	Never tested	0.000828343	D009798	Ocular Hypertension
	CHEMBL985	D065631	UREA	Rhinitis, Allergic	0	Never tested	0.00149295	D009798	Ocular Hypertension
	CHEMBL985	D001249	UREA	Asthma	0	Never tested	0.000693591	D009798	Ocular Hypertension
	CHEMBL985	D005764	UREA	Gastroesophageal Reflux	0	Never tested	0.000920599	D009798	Ocular Hypertension
	CHEMBL985	D004485	UREA	Eczema	0	Never tested	0.000799766	D009798	Ocular Hypertension
	CHEMBL985	D001943	UREA	Breast Neoplasms	0	Never tested	0.000796073	D009798	Ocular Hypertension
	CHEMBL985	D002280	UREA	Carcinoma, Basal Cell	0	Never tested	0.00165007	D009798	Ocular Hypertension
	CHEMBL985	D000230	UREA	Adenocarcinoma	0	Never tested	0.000365204	D009798	Ocular Hypertension
	CHEMBL985	D006552	UREA	Hernia, Inguinal	0	Never tested	0.00116151	D009798	Ocular Hypertension
	CHEMBL985	D012005	UREA	Rectal Prolapse	0	Status unknown	0.00191507	D009798	Ocular Hypertension
	CHEMBL985	D005756	UREA	Gastritis	0	Never tested	0.000608301	D009798	Ocular Hypertension
	CHEMBL985	D006548	UREA	Hernia, Diaphragmatic	0	Never tested	0.000700015	D009798	Ocular Hypertension
	CHEMBL985	D000076385	UREA	Diverticular Diseases	0	Never tested	0.00101671	D009798	Ocular Hypertension
	CHEMBL985	D002446	UREA	Celiac Disease	0	Never tested	0.00140739	D009798	Ocular Hypertension
	CHEMBL985	D008105	UREA	Liver Cirrhosis, Biliary	0	Never tested	0.0354748	D009798	Ocular Hypertension
	CHEMBL985	D014820	UREA	Vitiligo	0	Never tested	0.0159583	D009798	Ocular Hypertension
	CHEMBL985	D009447	UREA	Neuroblastoma	0	Never tested	0.000814976	D009798	Ocular Hypertension
	CHEMBL985	D000690	UREA	Amyotrophic Lateral Sclerosis	0	Never tested	0.00209547	D009798	Ocular Hypertension
	CHEMBL985	D008180	UREA	Lupus Erythematosus, Systemic	0	Never tested	0.00082576	D009798	Ocular Hypertension
	CHEMBL985	D013167	UREA	Spondylitis, Ankylosing	0	Never tested	0.00065459	D009798	Ocular Hypertension
	CHEMBL985	D010003	UREA	Osteoarthritis	0	Never tested	0.00103021	D009798	Ocular Hypertension
	CHEMBL985	D055623	UREA	Keratosis, Actinic	0	Never tested	0.00542868	D009798	Ocular Hypertension
	CHEMBL985	D001991	UREA	Bronchitis	0	Never tested	0.000938688	D009798	Ocular Hypertension
	CHEMBL985	D008175	UREA	Lung Neoplasms	0	Never tested	0.00140722	D009798	Ocular Hypertension
	CHEMBL985	D008545	UREA	Melanoma	0	Never tested	0.00598672	D009798	Ocular Hypertension
	CHEMBL985	D002294	UREA	Carcinoma, Squamous Cell	0	Never tested	0.0272304	D009798	Ocular Hypertension
	CHEMBL985	D007889	UREA	Leiomyoma	0	Never tested	0.00209735	D009798	Ocular Hypertension
	CHEMBL985	D018798	UREA	Anemia, Iron-Deficiency	0	Never tested	0.000889869	D009798	Ocular Hypertension
	CHEMBL985	D012852	UREA	Sinusitis	0	Never tested	0.0241878	D009798	Ocular Hypertension
	CHEMBL985	D013276	UREA	Stomach Ulcer	0	Never tested	0.000730752	D009798	Ocular Hypertension
	CHEMBL985	D002769	UREA	Cholelithiasis	0	Never tested	0.00141777	D009798	Ocular Hypertension
	CHEMBL985	D002764	UREA	Cholecystitis	0	Never tested	0.00101628	D009798	Ocular Hypertension
	CHEMBL985	D008010	UREA	Lichen Planus	0	Never tested	0.112751	D009798	Ocular Hypertension
	CHEMBL985	D017492	UREA	Keratosis, Seborrheic	0	Never tested	0.000973676	D009798	Ocular Hypertension
	CHEMBL985	D003556	UREA	Cystitis	0	Never tested	0.000979839	D009798	Ocular Hypertension
	CHEMBL985	D011470	UREA	Prostatic Hyperplasia	0	Never tested	0.000820354	D009798	Ocular Hypertension
	CHEMBL985	D006177	UREA	Gynecomastia	0	Never tested	0.00130866	D009798	Ocular Hypertension
	CHEMBL985	D004715	UREA	Endometriosis	0	Never tested	0.000789971	D009798	Ocular Hypertension
	CHEMBL985	D010437	UREA	Peptic Ulcer	0	Never tested	0.00253955	D009798	Ocular Hypertension
	CHEMBL985	D005921	UREA	Glomerulonephritis	0	Never tested	0.000809419	D009798	Ocular Hypertension
	CHEMBL985	D006547	UREA	Hernia	0	Never tested	0.00132721	D009798	Ocular Hypertension
	CHEMBL985	D006689	UREA	Hodgkin Disease	0	Never tested	0.000720942	D009798	Ocular Hypertension
	CHEMBL985	D010051	UREA	Ovarian Neoplasms	0	Never tested	0.00919106	D009798	Ocular Hypertension
	CHEMBL985	D011471	UREA	Prostatic Neoplasms	0	Never tested	0.000987456	D009798	Ocular Hypertension
	CHEMBL985	D000152	UREA	Acne Vulgaris	0	Never tested	0.000842847	D009798	Ocular Hypertension
	CHEMBL985	D000740	UREA	Anemia	0	Never tested	0.00104357	D009798	Ocular Hypertension
	CHEMBL985	D001064	UREA	Appendicitis	0	Never tested	0.000752737	D009798	Ocular Hypertension
	CHEMBL985	D003248	UREA	Constipation	0	Never tested	0.000914811	D009798	Ocular Hypertension
	CHEMBL985	D004381	UREA	Duodenal Ulcer	0	Never tested	0.00091484	D009798	Ocular Hypertension
	CHEMBL985	D006073	UREA	Gout	0	Never tested	0.000902815	D009798	Ocular Hypertension
	CHEMBL985	D043183	UREA	Irritable Bowel Syndrome	0	Never tested	0.000754124	D009798	Ocular Hypertension
	CHEMBL985	D011565	UREA	Psoriasis	0	Phase II	0.00123916	D009798	Ocular Hypertension
	CHEMBL985	D015179	UREA	Colorectal Neoplasms	0	Never tested	0.00241786	D009798	Ocular Hypertension
	CHEMBL985	D006627	UREA	Hirschsprung Disease	0	Never tested	0.000955102	D009798	Ocular Hypertension
	CHEMBL985	D013118	UREA	Spinal Cord Diseases	0	Never tested	0.001022	D009798	Ocular Hypertension
	CHEMBL985	D014581	UREA	Urticaria	0	Never tested	0.000685106	D009798	Ocular Hypertension
	CHEMBL985	D015155	UREA	Esophageal Spasm, Diffuse	0	Never tested	0.000850987	D009798	Ocular Hypertension
	CHEMBL986	D003324	RETINOL	Coronary Artery Disease	0	Never tested	0.00191548	D000152	Acne Vulgaris
	CHEMBL986	D013771	RETINOL	Tetralogy of Fallot	0	Never tested	0.00101528	D000152	Acne Vulgaris
	CHEMBL986	D003424	RETINOL	Crohn Disease	0	Never tested	0.00212274	D000152	Acne Vulgaris
	CHEMBL986	D017098	RETINOL	IgA Deficiency	0	Status unknown	0.000970659	D000152	Acne Vulgaris
	CHEMBL986	D008268	RETINOL	Macular Degeneration	0	Never tested	0.0574136	D000152	Acne Vulgaris
	CHEMBL986	D008881	RETINOL	Migraine Disorders	0	Never tested	0.000635789	D000152	Acne Vulgaris
	CHEMBL986	D014029	RETINOL	Tobacco Use Disorder	0	Never tested	0.000805423	D000152	Acne Vulgaris
	CHEMBL986	D000076385	RETINOL	Diverticular Diseases	0	Never tested	0.000948316	D000152	Acne Vulgaris
	CHEMBL986	D009798	RETINOL	Ocular Hypertension	0	Never tested	0.000680855	D000152	Acne Vulgaris
	CHEMBL986	D051436	RETINOL	Renal Insufficiency, Chronic	0	Never tested	0.115918	D000152	Acne Vulgaris
	CHEMBL986	D000419	RETINOL	Albuminuria	0	Never tested	0.000966514	D000152	Acne Vulgaris
	CHEMBL986	D001281	RETINOL	Atrial Fibrillation	0	Never tested	0.000651068	D000152	Acne Vulgaris
	CHEMBL986	D006327	RETINOL	Heart Block	0	Never tested	0.00108996	D000152	Acne Vulgaris
	CHEMBL986	D000380	RETINOL	Agranulocytosis	0	Never tested	0.00578366	D000152	Acne Vulgaris
	CHEMBL986	D006429	RETINOL	Hemiplegia	0	Never tested	0.00176912	D000152	Acne Vulgaris
	CHEMBL986	D009202	RETINOL	Cardiomyopathies	0	Never tested	0.00112099	D000152	Acne Vulgaris
	CHEMBL986	D013345	RETINOL	Subarachnoid Hemorrhage	0	Never tested	0.000985478	D000152	Acne Vulgaris
	CHEMBL986	D002543	RETINOL	Cerebral Hemorrhage	0	Never tested	0.000897729	D000152	Acne Vulgaris
	CHEMBL986	D050197	RETINOL	Arteriosclerosis	0	Never tested	0.000755813	D000152	Acne Vulgaris
	CHEMBL986	D010689	RETINOL	Phlebitis	0	Never tested	0.00305346	D000152	Acne Vulgaris
	CHEMBL986	D011030	RETINOL	Pneumothorax	0	Never tested	0.000945734	D000152	Acne Vulgaris
	CHEMBL986	D002764	RETINOL	Cholecystitis	0	Never tested	0.000509931	D000152	Acne Vulgaris
	CHEMBL986	D005348	RETINOL	Fibrocystic Breast Disease	0	Never tested	0.00158789	D000152	Acne Vulgaris
	CHEMBL986	D006177	RETINOL	Gynecomastia	0	Never tested	0.000910484	D000152	Acne Vulgaris
	CHEMBL986	D003680	RETINOL	Deglutition Disorders	0	Never tested	0.00407136	D000152	Acne Vulgaris
	CHEMBL986	D013575	RETINOL	Syncope	0	Never tested	0.00290265	D000152	Acne Vulgaris
	CHEMBL986	D006547	RETINOL	Hernia	0	Never tested	0.00607691	D000152	Acne Vulgaris
	CHEMBL986	D008113	RETINOL	Liver Neoplasms	0	Never tested	0.00655629	D000152	Acne Vulgaris
	CHEMBL986	D000647	RETINOL	Amnesia	0	Never tested	0.00105925	D000152	Acne Vulgaris
	CHEMBL986	D005705	RETINOL	Gallbladder Diseases	0	Never tested	0.000751201	D000152	Acne Vulgaris
	CHEMBL986	D001851	RETINOL	Bone Diseases, Metabolic	0	Never tested	0.00396	D000152	Acne Vulgaris
	CHEMBL986	D009443	RETINOL	Neuritis	0	Never tested	0.00386528	D000152	Acne Vulgaris
	CHEMBL986	D010538	RETINOL	Peritonitis	0	Never tested	0.00104074	D000152	Acne Vulgaris
	CHEMBL986	D002546	RETINOL	Ischemic Attack, Transient	0	Never tested	0.00227764	D000152	Acne Vulgaris
	CHEMBL986	D010001	RETINOL	Osteitis Deformans	0	Never tested	0.00080476	D000152	Acne Vulgaris
	CHEMBL986	D000075224	RETINOL	Cardiac Conduction System Disease	0	Never tested	0.00931037	D000152	Acne Vulgaris
	CHEMBL986	D011111	RETINOL	Polymyalgia Rheumatica	0	Never tested	0.00244975	D000152	Acne Vulgaris
	CHEMBL996	D001289	CEFOXITIN	Attention Deficit Disorder with Hyperactivity	0	Never tested	0.00106274	D010538	Peritonitis
	CHEMBL996	D001008	CEFOXITIN	Anxiety Disorders	0	Never tested	0.00109271	D010538	Peritonitis
	CHEMBL996	D013313	CEFOXITIN	Stress Disorders, Post-Traumatic	0	Never tested	0.00115469	D010538	Peritonitis
	CHEMBL996	D000856	CEFOXITIN	Anorexia Nervosa	0	Never tested	0.00110352	D010538	Peritonitis
	CHEMBL996	D015228	CEFOXITIN	Hypertriglyceridemia	0	Never tested	0.000778841	D010538	Peritonitis
	CHEMBL996	D003324	CEFOXITIN	Coronary Artery Disease	0	Never tested	0.00728511	D010538	Peritonitis
	CHEMBL996	D009765	CEFOXITIN	Obesity	0	Phase unknown	0.000923882	D010538	Peritonitis
	CHEMBL996	D010300	CEFOXITIN	Parkinson Disease	0	Never tested	0.00114277	D010538	Peritonitis
	CHEMBL996	D001172	CEFOXITIN	Arthritis, Rheumatoid	0	Never tested	0.000829374	D010538	Peritonitis
	CHEMBL996	D008268	CEFOXITIN	Macular Degeneration	0	Never tested	0.00102831	D010538	Peritonitis
	CHEMBL996	D034381	CEFOXITIN	Hearing Loss	0	Never tested	0.00104232	D010538	Peritonitis
	CHEMBL996	D000787	CEFOXITIN	Angina Pectoris	0	Never tested	0.0701854	D010538	Peritonitis
	CHEMBL996	D065631	CEFOXITIN	Rhinitis, Allergic	0	Never tested	0.000847636	D010538	Peritonitis
	CHEMBL996	D001249	CEFOXITIN	Asthma	0	Never tested	0.000757194	D010538	Peritonitis
	CHEMBL996	D007037	CEFOXITIN	Hypothyroidism	0	Never tested	0.0009477	D010538	Peritonitis
	CHEMBL996	D004485	CEFOXITIN	Eczema	0	Never tested	0.000685481	D010538	Peritonitis
	CHEMBL996	D006937	CEFOXITIN	Hypercholesterolemia	0	Never tested	0.000903435	D010538	Peritonitis
	CHEMBL996	D002280	CEFOXITIN	Carcinoma, Basal Cell	0	Never tested	0.00103597	D010538	Peritonitis
	CHEMBL996	D000230	CEFOXITIN	Adenocarcinoma	0	Never tested	0.00117297	D010538	Peritonitis
	CHEMBL996	D002386	CEFOXITIN	Cataract	0	Never tested	0.00102491	D010538	Peritonitis
	CHEMBL996	D009203	CEFOXITIN	Myocardial Infarction	0	Never tested	0.0026275	D010538	Peritonitis
	CHEMBL996	D007319	CEFOXITIN	Sleep Initiation and Maintenance Disorders	0	Never tested	0.126652	D010538	Peritonitis
	CHEMBL996	D009290	CEFOXITIN	Narcolepsy	0	Never tested	0.00109137	D010538	Peritonitis
	CHEMBL996	D003922	CEFOXITIN	Diabetes Mellitus, Type 1	0	Never tested	0.000828614	D010538	Peritonitis
	CHEMBL996	D014820	CEFOXITIN	Vitiligo	0	Never tested	0.000971254	D010538	Peritonitis
	CHEMBL996	D009447	CEFOXITIN	Neuroblastoma	0	Never tested	0.00105326	D010538	Peritonitis
	CHEMBL996	D012559	CEFOXITIN	Schizophrenia	0	Never tested	0.0010522	D010538	Peritonitis
	CHEMBL996	D000690	CEFOXITIN	Amyotrophic Lateral Sclerosis	0	Never tested	0.00097497	D010538	Peritonitis
	CHEMBL996	D008180	CEFOXITIN	Lupus Erythematosus, Systemic	0	Never tested	0.00275113	D010538	Peritonitis
	CHEMBL996	D000067877	CEFOXITIN	Autism Spectrum Disorder	0	Never tested	0.000973332	D010538	Peritonitis
	CHEMBL996	D009771	CEFOXITIN	Obsessive-Compulsive Disorder	0	Never tested	0.0012583	D010538	Peritonitis
	CHEMBL996	D003924	CEFOXITIN	Diabetes Mellitus, Type 2	0	Never tested	0.00190342	D010538	Peritonitis
	CHEMBL996	D000544	CEFOXITIN	Alzheimer Disease	0	Never tested	0.000948577	D010538	Peritonitis
	CHEMBL996	D004827	CEFOXITIN	Epilepsy	0	Never tested	0.00105398	D010538	Peritonitis
	CHEMBL996	D005901	CEFOXITIN	Glaucoma	0	Never tested	0.0876449	D010538	Peritonitis
	CHEMBL996	D013167	CEFOXITIN	Spondylitis, Ankylosing	0	Never tested	0.00103171	D010538	Peritonitis
	CHEMBL996	D003863	CEFOXITIN	Depression	0	Never tested	0.000909741	D010538	Peritonitis
	CHEMBL996	D010003	CEFOXITIN	Osteoarthritis	0	Never tested	0.00101626	D010538	Peritonitis
	CHEMBL996	D006973	CEFOXITIN	Hypertension	0	Never tested	0.00150188	D010538	Peritonitis
	CHEMBL996	D055623	CEFOXITIN	Keratosis, Actinic	0	Never tested	0.000667035	D010538	Peritonitis
	CHEMBL996	D008175	CEFOXITIN	Lung Neoplasms	0	Never tested	0.000918289	D010538	Peritonitis
	CHEMBL996	D008545	CEFOXITIN	Melanoma	0	Never tested	0.000788931	D010538	Peritonitis
	CHEMBL996	D002294	CEFOXITIN	Carcinoma, Squamous Cell	0	Never tested	0.00106794	D010538	Peritonitis
	CHEMBL996	D002349	CEFOXITIN	Carpal Tunnel Syndrome	0	Never tested	0.00104554	D010538	Peritonitis
	CHEMBL996	D016883	CEFOXITIN	Diabetic Ketoacidosis	0	Never tested	0.00106389	D010538	Peritonitis
	CHEMBL996	D007889	CEFOXITIN	Leiomyoma	0	Never tested	0.000993507	D010538	Peritonitis
	CHEMBL996	D018798	CEFOXITIN	Anemia, Iron-Deficiency	0	Never tested	0.00110085	D010538	Peritonitis
	CHEMBL996	D002544	CEFOXITIN	Cerebral Infarction	0	Never tested	0.00422682	D010538	Peritonitis
	CHEMBL996	D007022	CEFOXITIN	Hypotension	0	Never tested	0.0040125	D010538	Peritonitis
	CHEMBL996	D011537	CEFOXITIN	Pruritus	0	Never tested	0.00301314	D010538	Peritonitis
	CHEMBL996	D017492	CEFOXITIN	Keratosis, Seborrheic	0	Never tested	0.00106937	D010538	Peritonitis
	CHEMBL996	D007676	CEFOXITIN	Kidney Failure, Chronic	0	Never tested	0.00123789	D010538	Peritonitis
	CHEMBL996	D004715	CEFOXITIN	Endometriosis	0	Never tested	0.00124497	D010538	Peritonitis
	CHEMBL996	D005076	CEFOXITIN	Exanthema	0	Never tested	0.00466096	D010538	Peritonitis
	CHEMBL996	D007766	CEFOXITIN	Lacrimal Apparatus Diseases	0	Never tested	0.00279119	D010538	Peritonitis
	CHEMBL996	D011471	CEFOXITIN	Prostatic Neoplasms	0	Never tested	0.000899261	D010538	Peritonitis
	CHEMBL996	D007951	CEFOXITIN	Leukemia, Myeloid	0	Never tested	0.00236055	D010538	Peritonitis
	CHEMBL996	D000152	CEFOXITIN	Acne Vulgaris	0	Never tested	0.000919645	D010538	Peritonitis
	CHEMBL996	D000740	CEFOXITIN	Anemia	0	Never tested	0.00106246	D010538	Peritonitis
	CHEMBL996	D015352	CEFOXITIN	Dry Eye Syndromes	0	Never tested	0.00115702	D010538	Peritonitis
	CHEMBL996	D006073	CEFOXITIN	Gout	0	Never tested	0.00103131	D010538	Peritonitis
	CHEMBL996	D001145	CEFOXITIN	Arrhythmias, Cardiac	0	Never tested	0.000984895	D010538	Peritonitis
	CHEMBL996	D010998	CEFOXITIN	Pleurisy	0	Never tested	0.00445235	D010538	Peritonitis
	CHEMBL996	D011565	CEFOXITIN	Psoriasis	0	Never tested	0.00112003	D010538	Peritonitis
	CHEMBL996	D012163	CEFOXITIN	Retinal Detachment	0	Never tested	0.00107992	D010538	Peritonitis
	CHEMBL996	D006042	CEFOXITIN	Goiter	0	Never tested	0.000966512	D010538	Peritonitis
	CHEMBL996	D002546	CEFOXITIN	Ischemic Attack, Transient	0	Never tested	0.0115739	D010538	Peritonitis
	CHEMBL996	D000083242	CEFOXITIN	Ischemic Stroke	0	Never tested	0.00106112	D010538	Peritonitis
	CHEMBL996	D013921	CEFOXITIN	Thrombocytopenia	0	Never tested	0.00332248	D010538	Peritonitis
	CHEMBL996	D015179	CEFOXITIN	Colorectal Neoplasms	0	Never tested	0.00147057	D010538	Peritonitis
	CHEMBL996	D013964	CEFOXITIN	Thyroid Neoplasms	0	Never tested	0.00100992	D010538	Peritonitis
	CHEMBL996	D007018	CEFOXITIN	Hypopituitarism	0	Never tested	0.00115959	D010538	Peritonitis
	CHEMBL996	D016055	CEFOXITIN	Urinary Retention	0	Never tested	0.00366442	D010538	Peritonitis
	CHEMBL996	D011141	CEFOXITIN	Polyuria	0	Never tested	0.00416012	D010538	Peritonitis
	CHEMBL996	D016491	CEFOXITIN	Peripheral Vascular Diseases	0	Never tested	0.00534728	D010538	Peritonitis
	CHEMBL996	D013118	CEFOXITIN	Spinal Cord Diseases	0	Never tested	0.000855314	D010538	Peritonitis
	CHEMBL996	D014581	CEFOXITIN	Urticaria	0	Never tested	0.00111018	D010538	Peritonitis
	CHEMBL996	D010031	CEFOXITIN	Otitis	0	Never tested	0.000841289	D010538	Peritonitis
	CHEMBL9967	D013771	PIRENZEPINE	Tetralogy of Fallot	0	Never tested	0.00134562	D005764 ||| D004381	Gastroesophageal Reflux ||| Duodenal Ulcer
	CHEMBL9967	D017098	PIRENZEPINE	IgA Deficiency	0	Status unknown	0.000467307	D010437 ||| D005764 ||| D004381 ||| D013276	Peptic Ulcer ||| Gastroesophageal Reflux ||| Duodenal Ulcer ||| Stomach Ulcer
	CHEMBL9967	D008268	PIRENZEPINE	Macular Degeneration	0	Never tested	0.017978	D010437 ||| D005764 ||| D004381 ||| D013276	Peptic Ulcer ||| Gastroesophageal Reflux ||| Duodenal Ulcer ||| Stomach Ulcer
	CHEMBL9967	D014012	PIRENZEPINE	Tinnitus	0	Never tested	0.00404246	D005764	Gastroesophageal Reflux
	CHEMBL9967	D000505	PIRENZEPINE	Alopecia	0	Never tested	0.000906801	D010437 ||| D005764 ||| D004381 ||| D013276	Peptic Ulcer ||| Gastroesophageal Reflux ||| Duodenal Ulcer ||| Stomach Ulcer
	CHEMBL9967	D008881	PIRENZEPINE	Migraine Disorders	0	Never tested	0.000581513	D010437 ||| D005764 ||| D004381 ||| D013276	Peptic Ulcer ||| Gastroesophageal Reflux ||| Duodenal Ulcer ||| Stomach Ulcer
	CHEMBL9967	D012626	PIRENZEPINE	Sebaceous Gland Neoplasms	0	Status unknown	0.00102511	D010437 ||| D005764 ||| D004381 ||| D013276	Peptic Ulcer ||| Gastroesophageal Reflux ||| Duodenal Ulcer ||| Stomach Ulcer
	CHEMBL9967	D002386	PIRENZEPINE	Cataract	0	Never tested	0.00144005	D010437 ||| D004381 ||| D013276	Peptic Ulcer ||| Duodenal Ulcer ||| Stomach Ulcer
	CHEMBL9967	D014029	PIRENZEPINE	Tobacco Use Disorder	0	Never tested	0.000626276	D010437 ||| D005764 ||| D004381 ||| D013276	Peptic Ulcer ||| Gastroesophageal Reflux ||| Duodenal Ulcer ||| Stomach Ulcer
	CHEMBL9967	D009798	PIRENZEPINE	Ocular Hypertension	0	Never tested	0.000822063	D010437 ||| D005764 ||| D004381 ||| D013276	Peptic Ulcer ||| Gastroesophageal Reflux ||| Duodenal Ulcer ||| Stomach Ulcer
	CHEMBL9967	D001714	PIRENZEPINE	Bipolar Disorder	0	Never tested	0.0300527	D010437 ||| D005764 ||| D004381 ||| D013276	Peptic Ulcer ||| Gastroesophageal Reflux ||| Duodenal Ulcer ||| Stomach Ulcer
	CHEMBL9967	D000544	PIRENZEPINE	Alzheimer Disease	0	Never tested	0.181312	D010437 ||| D004381	Peptic Ulcer ||| Duodenal Ulcer
	CHEMBL9967	D004827	PIRENZEPINE	Epilepsy	0	Never tested	0.00112555	D010437 ||| D004381	Peptic Ulcer ||| Duodenal Ulcer
	CHEMBL9967	D005901	PIRENZEPINE	Glaucoma	0	Never tested	0.000779936	D010437 ||| D004381 ||| D013276	Peptic Ulcer ||| Duodenal Ulcer ||| Stomach Ulcer
	CHEMBL9967	D001281	PIRENZEPINE	Atrial Fibrillation	0	Never tested	0.000558904	D010437 ||| D005764 ||| D004381 ||| D013276	Peptic Ulcer ||| Gastroesophageal Reflux ||| Duodenal Ulcer ||| Stomach Ulcer
	CHEMBL9967	D008228	PIRENZEPINE	Lymphoma, Non-Hodgkin	0	Never tested	0.000905548	D005764 ||| D004381	Gastroesophageal Reflux ||| Duodenal Ulcer
	CHEMBL9967	D000380	PIRENZEPINE	Agranulocytosis	0	Never tested	0.00385862	D010437 ||| D005764 ||| D004381 ||| D013276	Peptic Ulcer ||| Gastroesophageal Reflux ||| Duodenal Ulcer ||| Stomach Ulcer
	CHEMBL9967	D012893	PIRENZEPINE	Sleep Wake Disorders	0	Never tested	0.00114023	D010437 ||| D013276	Peptic Ulcer ||| Stomach Ulcer
	CHEMBL9967	D006429	PIRENZEPINE	Hemiplegia	0	Never tested	0.00625139	D010437 ||| D005764 ||| D004381 ||| D013276	Peptic Ulcer ||| Gastroesophageal Reflux ||| Duodenal Ulcer ||| Stomach Ulcer
	CHEMBL9967	D013345	PIRENZEPINE	Subarachnoid Hemorrhage	0	Never tested	0.000941894	D010437 ||| D005764 ||| D004381 ||| D013276	Peptic Ulcer ||| Gastroesophageal Reflux ||| Duodenal Ulcer ||| Stomach Ulcer
	CHEMBL9967	D002543	PIRENZEPINE	Cerebral Hemorrhage	0	Never tested	0.000958882	D010437 ||| D005764 ||| D004381 ||| D013276	Peptic Ulcer ||| Gastroesophageal Reflux ||| Duodenal Ulcer ||| Stomach Ulcer
	CHEMBL9967	D010689	PIRENZEPINE	Phlebitis	0	Never tested	0.00293821	D010437 ||| D005764 ||| D004381 ||| D013276	Peptic Ulcer ||| Gastroesophageal Reflux ||| Duodenal Ulcer ||| Stomach Ulcer
	CHEMBL9967	D011030	PIRENZEPINE	Pneumothorax	0	Never tested	0.000848177	D010437 ||| D005764 ||| D004381 ||| D013276	Peptic Ulcer ||| Gastroesophageal Reflux ||| Duodenal Ulcer ||| Stomach Ulcer
	CHEMBL9967	D008010	PIRENZEPINE	Lichen Planus	0	Never tested	0.00105655	D010437 ||| D013276	Peptic Ulcer ||| Stomach Ulcer
	CHEMBL9967	D005348	PIRENZEPINE	Fibrocystic Breast Disease	0	Never tested	0.00369937	D005764 ||| D013276	Gastroesophageal Reflux ||| Stomach Ulcer
	CHEMBL9967	D006177	PIRENZEPINE	Gynecomastia	0	Never tested	0.00107052	D010437 ||| D005764 ||| D004381 ||| D013276	Peptic Ulcer ||| Gastroesophageal Reflux ||| Duodenal Ulcer ||| Stomach Ulcer
	CHEMBL9967	D014717	PIRENZEPINE	Vertigo	0	Never tested	0.00094529	D010437 ||| D005764 ||| D004381 ||| D013276	Peptic Ulcer ||| Gastroesophageal Reflux ||| Duodenal Ulcer ||| Stomach Ulcer
	CHEMBL9967	D013575	PIRENZEPINE	Syncope	0	Never tested	0.00402303	D010437 ||| D005764 ||| D004381 ||| D013276	Peptic Ulcer ||| Gastroesophageal Reflux ||| Duodenal Ulcer ||| Stomach Ulcer
	CHEMBL9967	D007766	PIRENZEPINE	Lacrimal Apparatus Diseases	0	Never tested	0.00430398	D010437 ||| D004381 ||| D013276	Peptic Ulcer ||| Duodenal Ulcer ||| Stomach Ulcer
	CHEMBL9967	D000647	PIRENZEPINE	Amnesia	0	Never tested	0.000895041	D010437 ||| D005764 ||| D004381 ||| D013276	Peptic Ulcer ||| Gastroesophageal Reflux ||| Duodenal Ulcer ||| Stomach Ulcer
	CHEMBL9967	D015352	PIRENZEPINE	Dry Eye Syndromes	0	Never tested	0.000934636	D010437 ||| D004381	Peptic Ulcer ||| Duodenal Ulcer
	CHEMBL9967	D015837	PIRENZEPINE	Vestibular Diseases	0	Never tested	0.00865106	D010437 ||| D005764 ||| D004381 ||| D013276	Peptic Ulcer ||| Gastroesophageal Reflux ||| Duodenal Ulcer ||| Stomach Ulcer
	CHEMBL9967	D001851	PIRENZEPINE	Bone Diseases, Metabolic	0	Never tested	0.00197701	D010437 ||| D005764 ||| D004381 ||| D013276	Peptic Ulcer ||| Gastroesophageal Reflux ||| Duodenal Ulcer ||| Stomach Ulcer
	CHEMBL9967	D010024	PIRENZEPINE	Osteoporosis	0	Never tested	0.00118515	D010437 ||| D005764 ||| D004381 ||| D013276	Peptic Ulcer ||| Gastroesophageal Reflux ||| Duodenal Ulcer ||| Stomach Ulcer
	CHEMBL9967	D009443	PIRENZEPINE	Neuritis	0	Never tested	0.0259017	D010437 ||| D005764 ||| D004381 ||| D013276	Peptic Ulcer ||| Gastroesophageal Reflux ||| Duodenal Ulcer ||| Stomach Ulcer
	CHEMBL9967	D012163	PIRENZEPINE	Retinal Detachment	0	Never tested	0.00104157	D010437 ||| D004381 ||| D013276	Peptic Ulcer ||| Duodenal Ulcer ||| Stomach Ulcer
	CHEMBL9967	D012393	PIRENZEPINE	Rosacea	0	Never tested	0.00100101	D010437 ||| D005764 ||| D004381 ||| D013276	Peptic Ulcer ||| Gastroesophageal Reflux ||| Duodenal Ulcer ||| Stomach Ulcer
	CHEMBL9967	D002546	PIRENZEPINE	Ischemic Attack, Transient	0	Never tested	0.00311923	D010437 ||| D004381	Peptic Ulcer ||| Duodenal Ulcer
	CHEMBL9967	D010001	PIRENZEPINE	Osteitis Deformans	0	Never tested	0.00082664	D010437 ||| D005764 ||| D004381 ||| D013276	Peptic Ulcer ||| Gastroesophageal Reflux ||| Duodenal Ulcer ||| Stomach Ulcer
	CHEMBL9967	D007762	PIRENZEPINE	Labyrinthitis	0	Never tested	0.00384045	D010437 ||| D004381 ||| D013276	Peptic Ulcer ||| Duodenal Ulcer ||| Stomach Ulcer
	CHEMBL9967	D009260	PIRENZEPINE	Nail Diseases	0	Never tested	0.00853267	D010437 ||| D005764 ||| D004381 ||| D013276	Peptic Ulcer ||| Gastroesophageal Reflux ||| Duodenal Ulcer ||| Stomach Ulcer
	CHEMBL9967	D011111	PIRENZEPINE	Polymyalgia Rheumatica	0	Never tested	0.00403917	D010437 ||| D005764 ||| D004381 ||| D013276	Peptic Ulcer ||| Gastroesophageal Reflux ||| Duodenal Ulcer ||| Stomach Ulcer
	CHEMBL9967	D013118	PIRENZEPINE	Spinal Cord Diseases	0	Never tested	0.00106773	D010437	Peptic Ulcer
	CHEMBL9967	D019966	PIRENZEPINE	Substance-Related Disorders	0	Never tested	0.00474347	D010437 ||| D005764 ||| D004381 ||| D013276	Peptic Ulcer ||| Gastroesophageal Reflux ||| Duodenal Ulcer ||| Stomach Ulcer
	CHEMBL997	D001289	IBANDRONIC ACID	Attention Deficit Disorder with Hyperactivity	0	Never tested	0.000759675	D001943	Breast Neoplasms
	CHEMBL997	D001008	IBANDRONIC ACID	Anxiety Disorders	0	Never tested	0.000831734	D001943	Breast Neoplasms
	CHEMBL997	D013313	IBANDRONIC ACID	Stress Disorders, Post-Traumatic	0	Never tested	0.000436707	D001943	Breast Neoplasms
	CHEMBL997	D015228	IBANDRONIC ACID	Hypertriglyceridemia	0	Never tested	0.000766625	D001943	Breast Neoplasms
	CHEMBL997	D003324	IBANDRONIC ACID	Coronary Artery Disease	0	Never tested	0.000690897	D001943	Breast Neoplasms
	CHEMBL997	D009765	IBANDRONIC ACID	Obesity	0	Never tested	0.00136234	D001943	Breast Neoplasms
	CHEMBL997	D020177	IBANDRONIC ACID	Idiopathic Hypersomnia	0	Never tested	0.00111421	D001943	Breast Neoplasms
	CHEMBL997	D010300	IBANDRONIC ACID	Parkinson Disease	0	Never tested	0.00115006	D001943	Breast Neoplasms
	CHEMBL997	D013771	IBANDRONIC ACID	Tetralogy of Fallot	0	Never tested	0.00704271	D001943 ||| D001249	Breast Neoplasms ||| Asthma
	CHEMBL997	D003093	IBANDRONIC ACID	Colitis, Ulcerative	0	Never tested	0.00638054	D010024	Osteoporosis
	CHEMBL997	D002761	IBANDRONIC ACID	Cholangitis	0	Never tested	0.00465104	D010024	Osteoporosis
	CHEMBL997	D017098	IBANDRONIC ACID	IgA Deficiency	0	Status unknown	0.00230447	D001249 ||| D010437	Asthma ||| Peptic Ulcer
	CHEMBL997	D008268	IBANDRONIC ACID	Macular Degeneration	0	Never tested	0.00218097	D001943 ||| D001249 ||| D004415 ||| D010437	Breast Neoplasms ||| Asthma ||| Dyspepsia ||| Peptic Ulcer
	CHEMBL997	D034381	IBANDRONIC ACID	Hearing Loss	0	Never tested	0.000693203	D001943	Breast Neoplasms
	CHEMBL997	D014012	IBANDRONIC ACID	Tinnitus	0	Never tested	0.00154812	D001249	Asthma
	CHEMBL997	D000505	IBANDRONIC ACID	Alopecia	0	Never tested	0.00308185	D001249 ||| D010437	Asthma ||| Peptic Ulcer
	CHEMBL997	D000787	IBANDRONIC ACID	Angina Pectoris	0	Never tested	0.000630604	D001943	Breast Neoplasms
	CHEMBL997	D065631	IBANDRONIC ACID	Rhinitis, Allergic	0	Never tested	0.034775	D010024 ||| D001943	Osteoporosis ||| Breast Neoplasms
	CHEMBL997	D001249	IBANDRONIC ACID	Asthma	1	Approved	0.000467677	D010024	Osteoporosis
	CHEMBL997	D005764	IBANDRONIC ACID	Gastroesophageal Reflux	0	Never tested	0.00118344	D010024	Osteoporosis
	CHEMBL997	D008881	IBANDRONIC ACID	Migraine Disorders	0	Never tested	0.000836277	D001943 ||| D001249 ||| D004415 ||| D010437	Breast Neoplasms ||| Asthma ||| Dyspepsia ||| Peptic Ulcer
	CHEMBL997	D004485	IBANDRONIC ACID	Eczema	0	Never tested	0.0237079	D010024	Osteoporosis
	CHEMBL997	D006937	IBANDRONIC ACID	Hypercholesterolemia	0	Never tested	0.000624674	D001943	Breast Neoplasms
	CHEMBL997	D012626	IBANDRONIC ACID	Sebaceous Gland Neoplasms	0	Status unknown	0.00105942	D001249 ||| D010437	Asthma ||| Peptic Ulcer
	CHEMBL997	D002386	IBANDRONIC ACID	Cataract	0	Never tested	0.00139067	D001943 ||| D004415 ||| D010437	Breast Neoplasms ||| Dyspepsia ||| Peptic Ulcer
	CHEMBL997	D012005	IBANDRONIC ACID	Rectal Prolapse	0	Status unknown	0.00122022	D010024	Osteoporosis
	CHEMBL997	D014029	IBANDRONIC ACID	Tobacco Use Disorder	0	Never tested	0.000893744	D001943 ||| D001249 ||| D010437	Breast Neoplasms ||| Asthma ||| Peptic Ulcer
	CHEMBL997	D009203	IBANDRONIC ACID	Myocardial Infarction	0	Never tested	0.000516768	D001943	Breast Neoplasms
	CHEMBL997	D005756	IBANDRONIC ACID	Gastritis	0	Never tested	0.00123529	D010024	Osteoporosis
	CHEMBL997	D000076385	IBANDRONIC ACID	Diverticular Diseases	0	Never tested	0.00139963	D001249	Asthma
	CHEMBL997	D007319	IBANDRONIC ACID	Sleep Initiation and Maintenance Disorders	0	Never tested	0.00658088	D001943	Breast Neoplasms
	CHEMBL997	D003922	IBANDRONIC ACID	Diabetes Mellitus, Type 1	0	Never tested	0.00185854	D001943	Breast Neoplasms
	CHEMBL997	D008105	IBANDRONIC ACID	Liver Cirrhosis, Biliary	0	Never tested	0.146153	D010024	Osteoporosis
	CHEMBL997	D014820	IBANDRONIC ACID	Vitiligo	0	Never tested	0.000843753	D001943	Breast Neoplasms
	CHEMBL997	D009798	IBANDRONIC ACID	Ocular Hypertension	0	Never tested	0.00135404	D001943 ||| D001249 ||| D010437	Breast Neoplasms ||| Asthma ||| Peptic Ulcer
	CHEMBL997	D012559	IBANDRONIC ACID	Schizophrenia	0	Never tested	0.000580462	D001943	Breast Neoplasms
	CHEMBL997	D008180	IBANDRONIC ACID	Lupus Erythematosus, Systemic	0	Never tested	0.00134632	D001943	Breast Neoplasms
	CHEMBL997	D000437	IBANDRONIC ACID	Alcoholism	0	Never tested	0.0010196	D001943	Breast Neoplasms
	CHEMBL997	D000067877	IBANDRONIC ACID	Autism Spectrum Disorder	0	Never tested	0.000623621	D001943	Breast Neoplasms
	CHEMBL997	D001714	IBANDRONIC ACID	Bipolar Disorder	0	Never tested	0.00829043	D001249 ||| D004415 ||| D010437	Asthma ||| Dyspepsia ||| Peptic Ulcer
	CHEMBL997	D003924	IBANDRONIC ACID	Diabetes Mellitus, Type 2	0	Never tested	0.00559386	D001943	Breast Neoplasms
	CHEMBL997	D000544	IBANDRONIC ACID	Alzheimer Disease	0	Never tested	0.0316847	D001943 ||| D010437	Breast Neoplasms ||| Peptic Ulcer
	CHEMBL997	D004827	IBANDRONIC ACID	Epilepsy	0	Never tested	0.000574621	D001943 ||| D010437	Breast Neoplasms ||| Peptic Ulcer
	CHEMBL997	D005901	IBANDRONIC ACID	Glaucoma	0	Never tested	0.00153698	D001943 ||| D004415 ||| D010437	Breast Neoplasms ||| Dyspepsia ||| Peptic Ulcer
	CHEMBL997	D051436	IBANDRONIC ACID	Renal Insufficiency, Chronic	0	Never tested	0.000736468	D001943	Breast Neoplasms
	CHEMBL997	D003863	IBANDRONIC ACID	Depression	0	Never tested	0.000629326	D001943	Breast Neoplasms
	CHEMBL997	D000419	IBANDRONIC ACID	Albuminuria	0	Never tested	0.000808668	D001943	Breast Neoplasms
	CHEMBL997	D001281	IBANDRONIC ACID	Atrial Fibrillation	0	Never tested	0.0164597	D001943 ||| D001249 ||| D004415 ||| D010437	Breast Neoplasms ||| Asthma ||| Dyspepsia ||| Peptic Ulcer
	CHEMBL997	D006973	IBANDRONIC ACID	Hypertension	0	Never tested	0.00517969	D001943	Breast Neoplasms
	CHEMBL997	D006327	IBANDRONIC ACID	Heart Block	0	Never tested	0.00108511	D001943	Breast Neoplasms
	CHEMBL997	D001991	IBANDRONIC ACID	Bronchitis	0	Never tested	0.001168	D010024	Osteoporosis
	CHEMBL997	D008228	IBANDRONIC ACID	Lymphoma, Non-Hodgkin	0	Never tested	0.00799563	D004415	Dyspepsia
	CHEMBL997	D016883	IBANDRONIC ACID	Diabetic Ketoacidosis	0	Never tested	0.0094579	D001943	Breast Neoplasms
	CHEMBL997	D000380	IBANDRONIC ACID	Agranulocytosis	0	Never tested	0.00405815	D001249 ||| D004415 ||| D010437	Asthma ||| Dyspepsia ||| Peptic Ulcer
	CHEMBL997	D012893	IBANDRONIC ACID	Sleep Wake Disorders	0	Never tested	0.00126494	D001249 ||| D010437	Asthma ||| Peptic Ulcer
	CHEMBL997	D006429	IBANDRONIC ACID	Hemiplegia	0	Never tested	0.00505542	D001249 ||| D004415 ||| D010437	Asthma ||| Dyspepsia ||| Peptic Ulcer
	CHEMBL997	D011655	IBANDRONIC ACID	Pulmonary Embolism	0	Never tested	0.000737707	D001943	Breast Neoplasms
	CHEMBL997	D009202	IBANDRONIC ACID	Cardiomyopathies	0	Never tested	0.00192473	D001943	Breast Neoplasms
	CHEMBL997	D013345	IBANDRONIC ACID	Subarachnoid Hemorrhage	0	Never tested	0.0742209	D001943 ||| D001249 ||| D004415 ||| D010437	Breast Neoplasms ||| Asthma ||| Dyspepsia ||| Peptic Ulcer
	CHEMBL997	D002543	IBANDRONIC ACID	Cerebral Hemorrhage	0	Never tested	0.00212052	D001943 ||| D001249 ||| D004415 ||| D010437	Breast Neoplasms ||| Asthma ||| Dyspepsia ||| Peptic Ulcer
	CHEMBL997	D002544	IBANDRONIC ACID	Cerebral Infarction	0	Never tested	0.00312686	D001943	Breast Neoplasms
	CHEMBL997	D050197	IBANDRONIC ACID	Arteriosclerosis	0	Never tested	0.00107639	D001943	Breast Neoplasms
	CHEMBL997	D010689	IBANDRONIC ACID	Phlebitis	0	Never tested	0.0144198	D001249 ||| D004415 ||| D010437	Asthma ||| Dyspepsia ||| Peptic Ulcer
	CHEMBL997	D006484	IBANDRONIC ACID	Hemorrhoids	0	Never tested	0.0009215	D010024	Osteoporosis
	CHEMBL997	D007022	IBANDRONIC ACID	Hypotension	0	Never tested	0.00469216	D001943	Breast Neoplasms
	CHEMBL997	D012852	IBANDRONIC ACID	Sinusitis	0	Never tested	0.0969355	D010024 ||| D001943	Osteoporosis ||| Breast Neoplasms
	CHEMBL997	D011030	IBANDRONIC ACID	Pneumothorax	0	Never tested	0.00110154	D004415 ||| D010437	Dyspepsia ||| Peptic Ulcer
	CHEMBL997	D004941	IBANDRONIC ACID	Esophagitis	0	Never tested	0.00467729	D010024	Osteoporosis
	CHEMBL997	D013276	IBANDRONIC ACID	Stomach Ulcer	0	Never tested	0.00096462	D010024	Osteoporosis
	CHEMBL997	D004415	IBANDRONIC ACID	Dyspepsia	1	Approved	0.00379628	D010024	Osteoporosis
	CHEMBL997	D002769	IBANDRONIC ACID	Cholelithiasis	0	Never tested	0.000661807	D010024	Osteoporosis
	CHEMBL997	D010195	IBANDRONIC ACID	Pancreatitis	0	Never tested	0.00104217	D010024	Osteoporosis
	CHEMBL997	D008286	IBANDRONIC ACID	Malabsorption Syndromes	0	Never tested	0.0155362	D010024	Osteoporosis
	CHEMBL997	D002481	IBANDRONIC ACID	Cellulitis	0	Never tested	0.00143148	D001943	Breast Neoplasms
	CHEMBL997	D011537	IBANDRONIC ACID	Pruritus	0	Never tested	0.00289238	D010024	Osteoporosis
	CHEMBL997	D008010	IBANDRONIC ACID	Lichen Planus	0	Never tested	0.152285	D010024 ||| D004415 ||| D010437	Osteoporosis ||| Dyspepsia ||| Peptic Ulcer
	CHEMBL997	D017492	IBANDRONIC ACID	Keratosis, Seborrheic	0	Never tested	0.00103035	D010024	Osteoporosis
	CHEMBL997	D011704	IBANDRONIC ACID	Pyelonephritis	0	Never tested	0.00293726	D010024	Osteoporosis
	CHEMBL997	D058186	IBANDRONIC ACID	Acute Kidney Injury	0	Never tested	0.00321832	D001943	Breast Neoplasms
	CHEMBL997	D007676	IBANDRONIC ACID	Kidney Failure, Chronic	0	Never tested	0.000553265	D001943	Breast Neoplasms
	CHEMBL997	D003556	IBANDRONIC ACID	Cystitis	0	Never tested	0.00070114	D010024	Osteoporosis
	CHEMBL997	D005348	IBANDRONIC ACID	Fibrocystic Breast Disease	0	Never tested	0.00319385	D001249 ||| D004415	Asthma ||| Dyspepsia
	CHEMBL997	D006177	IBANDRONIC ACID	Gynecomastia	0	Never tested	0.000925533	D001249 ||| D004415 ||| D010437	Asthma ||| Dyspepsia ||| Peptic Ulcer
	CHEMBL997	D003680	IBANDRONIC ACID	Deglutition Disorders	0	Never tested	0.00532504	D001249	Asthma
	CHEMBL997	D001201	IBANDRONIC ACID	Ascites	0	Never tested	0.00264772	D010024 ||| D001943	Osteoporosis ||| Breast Neoplasms
	CHEMBL997	D005076	IBANDRONIC ACID	Exanthema	0	Never tested	0.00427581	D010024	Osteoporosis
	CHEMBL997	D014717	IBANDRONIC ACID	Vertigo	0	Never tested	0.000831352	D001943 ||| D004415 ||| D010437	Breast Neoplasms ||| Dyspepsia ||| Peptic Ulcer
	CHEMBL997	D013575	IBANDRONIC ACID	Syncope	0	Never tested	0.00645423	D001943 ||| D001249 ||| D004415 ||| D010437	Breast Neoplasms ||| Asthma ||| Dyspepsia ||| Peptic Ulcer
	CHEMBL997	D007766	IBANDRONIC ACID	Lacrimal Apparatus Diseases	0	Never tested	0.00408229	D001943 ||| D004415 ||| D010437	Breast Neoplasms ||| Dyspepsia ||| Peptic Ulcer
	CHEMBL997	D006471	IBANDRONIC ACID	Gastrointestinal Hemorrhage	0	Never tested	0.00359791	D010024	Osteoporosis
	CHEMBL997	D010437	IBANDRONIC ACID	Peptic Ulcer	1	Approved	0.000831548	D010024	Osteoporosis
	CHEMBL997	D005921	IBANDRONIC ACID	Glomerulonephritis	0	Never tested	0.000740678	D001943	Breast Neoplasms
	CHEMBL997	D006333	IBANDRONIC ACID	Heart Failure	0	Never tested	0.00226117	D001943	Breast Neoplasms
	CHEMBL997	D006547	IBANDRONIC ACID	Hernia	0	Never tested	0.000740676	D001249	Asthma
	CHEMBL997	D008113	IBANDRONIC ACID	Liver Neoplasms	0	Never tested	0.000695113	D001249	Asthma
	CHEMBL997	D000647	IBANDRONIC ACID	Amnesia	0	Never tested	0.000861397	D001943 ||| D001249 ||| D004415 ||| D010437	Breast Neoplasms ||| Asthma ||| Dyspepsia ||| Peptic Ulcer
	CHEMBL997	D001064	IBANDRONIC ACID	Appendicitis	0	Never tested	0.0023866	D010024	Osteoporosis
	CHEMBL997	D015352	IBANDRONIC ACID	Dry Eye Syndromes	0	Never tested	0.00107812	D001943 ||| D010437	Breast Neoplasms ||| Peptic Ulcer
	CHEMBL997	D004381	IBANDRONIC ACID	Duodenal Ulcer	0	Never tested	0.000935585	D010024	Osteoporosis
	CHEMBL997	D015837	IBANDRONIC ACID	Vestibular Diseases	0	Never tested	0.00430618	D001943 ||| D004415 ||| D010437	Breast Neoplasms ||| Dyspepsia ||| Peptic Ulcer
	CHEMBL997	D005705	IBANDRONIC ACID	Gallbladder Diseases	0	Never tested	0.0013669	D001249	Asthma
	CHEMBL997	D001145	IBANDRONIC ACID	Arrhythmias, Cardiac	0	Never tested	0.000954569	D001943	Breast Neoplasms
	CHEMBL997	D043183	IBANDRONIC ACID	Irritable Bowel Syndrome	0	Never tested	0.0514057	D010024	Osteoporosis
	CHEMBL997	D001851	IBANDRONIC ACID	Bone Diseases, Metabolic	0	Phase III	0.00461841	D001249 ||| D004415 ||| D010437	Asthma ||| Dyspepsia ||| Peptic Ulcer
	CHEMBL997	D010024	IBANDRONIC ACID	Osteoporosis	1	Approved	0.000711281	D001249 ||| D004415 ||| D010437	Asthma ||| Dyspepsia ||| Peptic Ulcer
	CHEMBL997	D009443	IBANDRONIC ACID	Neuritis	0	Never tested	0.00480003	D001249 ||| D004415 ||| D010437	Asthma ||| Dyspepsia ||| Peptic Ulcer
	CHEMBL997	D010538	IBANDRONIC ACID	Peritonitis	0	Never tested	0.000791629	D001249	Asthma
	CHEMBL997	D012163	IBANDRONIC ACID	Retinal Detachment	0	Never tested	0.000926586	D001943 ||| D004415 ||| D010437	Breast Neoplasms ||| Dyspepsia ||| Peptic Ulcer
	CHEMBL997	D012393	IBANDRONIC ACID	Rosacea	0	Never tested	0.000807378	D001943 ||| D001249 ||| D004415 ||| D010437	Breast Neoplasms ||| Asthma ||| Dyspepsia ||| Peptic Ulcer
	CHEMBL997	D002546	IBANDRONIC ACID	Ischemic Attack, Transient	0	Never tested	0.00247886	D001943 ||| D010437	Breast Neoplasms ||| Peptic Ulcer
	CHEMBL997	D000083242	IBANDRONIC ACID	Ischemic Stroke	0	Never tested	0.000990636	D001943	Breast Neoplasms
	CHEMBL997	D013921	IBANDRONIC ACID	Thrombocytopenia	0	Never tested	0.00382269	D001943	Breast Neoplasms
	CHEMBL997	D010001	IBANDRONIC ACID	Osteitis Deformans	0	Never tested	0.00104919	D001249 ||| D010437	Asthma ||| Peptic Ulcer
	CHEMBL997	D020246	IBANDRONIC ACID	Venous Thrombosis	0	Never tested	0.000861432	D001943	Breast Neoplasms
	CHEMBL997	D000075224	IBANDRONIC ACID	Cardiac Conduction System Disease	0	Never tested	0.0043661	D001943	Breast Neoplasms
	CHEMBL997	D007762	IBANDRONIC ACID	Labyrinthitis	0	Never tested	0.00376199	D004415 ||| D010437	Dyspepsia ||| Peptic Ulcer
	CHEMBL997	D009260	IBANDRONIC ACID	Nail Diseases	0	Never tested	0.00452002	D001249 ||| D004415 ||| D010437	Asthma ||| Dyspepsia ||| Peptic Ulcer
	CHEMBL997	D016491	IBANDRONIC ACID	Peripheral Vascular Diseases	0	Never tested	0.00405227	D001943	Breast Neoplasms
	CHEMBL997	D011111	IBANDRONIC ACID	Polymyalgia Rheumatica	0	Never tested	0.00363957	D001249 ||| D004415 ||| D010437	Asthma ||| Dyspepsia ||| Peptic Ulcer
	CHEMBL997	D013118	IBANDRONIC ACID	Spinal Cord Diseases	0	Never tested	0.00120496	D010437	Peptic Ulcer
	CHEMBL997	D014581	IBANDRONIC ACID	Urticaria	0	Never tested	0.00261844	D010024	Osteoporosis
	CHEMBL997	D014648	IBANDRONIC ACID	Varicose Veins	0	Never tested	0.00156554	D010024	Osteoporosis
	CHEMBL997	D010031	IBANDRONIC ACID	Otitis	0	Never tested	0.00101715	D001943	Breast Neoplasms
	CHEMBL997	D019966	IBANDRONIC ACID	Substance-Related Disorders	0	Never tested	0.00438473	D001249 ||| D004415 ||| D010437	Asthma ||| Dyspepsia ||| Peptic Ulcer
	CHEMBL997	D015155	IBANDRONIC ACID	Esophageal Spasm, Diffuse	0	Never tested	0.000925504	D010024 ||| D001943	Osteoporosis ||| Breast Neoplasms
	CHEMBL998	D013771	LORATADINE	Tetralogy of Fallot	0	Never tested	0.00114572	D014581	Urticaria
	CHEMBL998	D017098	LORATADINE	IgA Deficiency	0	Status unknown	0.000994692	D014581	Urticaria
	CHEMBL998	D008268	LORATADINE	Macular Degeneration	0	Never tested	0.00203791	D014581	Urticaria
	CHEMBL998	D008881	LORATADINE	Migraine Disorders	0	Never tested	0.000890291	D014581 ||| D011537	Urticaria ||| Pruritus
	CHEMBL998	D012626	LORATADINE	Sebaceous Gland Neoplasms	0	Status unknown	0.0010192	D014581	Urticaria
	CHEMBL998	D014029	LORATADINE	Tobacco Use Disorder	0	Never tested	0.0010707	D014581	Urticaria
	CHEMBL998	D000076385	LORATADINE	Diverticular Diseases	0	Never tested	0.00117485	D014581	Urticaria
	CHEMBL998	D009798	LORATADINE	Ocular Hypertension	0	Never tested	0.000719085	D014581	Urticaria
	CHEMBL998	D001714	LORATADINE	Bipolar Disorder	0	Never tested	0.000832269	D014581 ||| D011537	Urticaria ||| Pruritus
	CHEMBL998	D051436	LORATADINE	Renal Insufficiency, Chronic	0	Never tested	0.00108156	D014581	Urticaria
	CHEMBL998	D001281	LORATADINE	Atrial Fibrillation	0	Never tested	0.00140881	D014581 ||| D011537	Urticaria ||| Pruritus
	CHEMBL998	D000380	LORATADINE	Agranulocytosis	0	Never tested	0.00292497	D014581 ||| D011537	Urticaria ||| Pruritus
	CHEMBL998	D012893	LORATADINE	Sleep Wake Disorders	0	Never tested	0.00428259	D011537	Pruritus
	CHEMBL998	D006429	LORATADINE	Hemiplegia	0	Never tested	0.00215499	D014581 ||| D011537	Urticaria ||| Pruritus
	CHEMBL998	D013345	LORATADINE	Subarachnoid Hemorrhage	0	Never tested	0.0010744	D014581 ||| D011537	Urticaria ||| Pruritus
	CHEMBL998	D002543	LORATADINE	Cerebral Hemorrhage	0	Never tested	0.00110437	D014581 ||| D011537	Urticaria ||| Pruritus
	CHEMBL998	D010689	LORATADINE	Phlebitis	0	Never tested	0.00404914	D014581 ||| D011537	Urticaria ||| Pruritus
	CHEMBL998	D011030	LORATADINE	Pneumothorax	0	Never tested	0.00121186	D014581 ||| D011537	Urticaria ||| Pruritus
	CHEMBL998	D002764	LORATADINE	Cholecystitis	0	Never tested	0.00258884	D011537	Pruritus
	CHEMBL998	D005348	LORATADINE	Fibrocystic Breast Disease	0	Never tested	0.00307233	D014581 ||| D011537	Urticaria ||| Pruritus
	CHEMBL998	D006177	LORATADINE	Gynecomastia	0	Never tested	0.00113574	D014581 ||| D011537	Urticaria ||| Pruritus
	CHEMBL998	D003680	LORATADINE	Deglutition Disorders	0	Never tested	0.00610317	D014581 ||| D011537	Urticaria ||| Pruritus
	CHEMBL998	D013575	LORATADINE	Syncope	0	Never tested	0.00171604	D014581 ||| D011537	Urticaria ||| Pruritus
	CHEMBL998	D006547	LORATADINE	Hernia	0	Never tested	0.0011076	D014581 ||| D011537	Urticaria ||| Pruritus
	CHEMBL998	D008113	LORATADINE	Liver Neoplasms	0	Never tested	0.00121593	D014581 ||| D011537	Urticaria ||| Pruritus
	CHEMBL998	D000647	LORATADINE	Amnesia	0	Never tested	0.00112782	D014581 ||| D011537	Urticaria ||| Pruritus
	CHEMBL998	D005705	LORATADINE	Gallbladder Diseases	0	Never tested	0.000953262	D014581 ||| D011537	Urticaria ||| Pruritus
	CHEMBL998	D001851	LORATADINE	Bone Diseases, Metabolic	0	Never tested	0.00419851	D014581 ||| D011537	Urticaria ||| Pruritus
	CHEMBL998	D010024	LORATADINE	Osteoporosis	0	Never tested	0.00241027	D014581 ||| D011537	Urticaria ||| Pruritus
	CHEMBL998	D009443	LORATADINE	Neuritis	0	Never tested	0.00596528	D014581 ||| D011537	Urticaria ||| Pruritus
	CHEMBL998	D010538	LORATADINE	Peritonitis	0	Never tested	0.00119875	D014581 ||| D011537	Urticaria ||| Pruritus
	CHEMBL998	D010001	LORATADINE	Osteitis Deformans	0	Never tested	0.000993107	D014581	Urticaria
	CHEMBL998	D000075224	LORATADINE	Cardiac Conduction System Disease	0	Never tested	0.0021892	D011537	Pruritus
	CHEMBL998	D011111	LORATADINE	Polymyalgia Rheumatica	0	Never tested	0.00717193	D014581 ||| D011537	Urticaria ||| Pruritus
	CHEMBL998	D019966	LORATADINE	Substance-Related Disorders	0	Never tested	0.00203854	D014581 ||| D011537	Urticaria ||| Pruritus

### Sheet: all_pairs
	Table S1 B. Predicted probabilities of drug-disease pairs being an indication using all drug indication-disease pairs during model training. Each row corresponds to a drug-disease pair and includes the drug ChEMBL ID and name, the disease MeSH ID and name, an indicator of whether the drug is a known indication for the disease, and the maximum clinical trial phase reached (“Status unknown” indicates that clinical trial data is not available for the drug or disease). We also report the predicted probability and the drug indications whose genetic similarity to the candidate disease is used to compute the predicted probability.
	Drug ID	Disease ID	Drug name	Disease name	Is known indication?	Max clinical trial phase reached	Predicted probability	Drug indications used - ID	Drug indications used - name
	CHEMBL1000	D001289	CETIRIZINE	Attention Deficit Disorder with Hyperactivity	0	Never tested	0.0136475	D014581 ||| D001249 ||| D065631	Urticaria ||| Asthma ||| Rhinitis, Allergic
	CHEMBL1000	D001008	CETIRIZINE	Anxiety Disorders	0	Never tested	0.00524483	D014581 ||| D011537 ||| D001249 ||| D065631	Urticaria ||| Pruritus ||| Asthma ||| Rhinitis, Allergic
	CHEMBL1000	D013313	CETIRIZINE	Stress Disorders, Post-Traumatic	0	Never tested	0.0215366	D014581 ||| D001249 ||| D065631	Urticaria ||| Asthma ||| Rhinitis, Allergic
	CHEMBL1000	D000856	CETIRIZINE	Anorexia Nervosa	0	Never tested	0.00189435	D014581 ||| D001249 ||| D065631	Urticaria ||| Asthma ||| Rhinitis, Allergic
	CHEMBL1000	D015228	CETIRIZINE	Hypertriglyceridemia	0	Never tested	0.0685885	D014581 ||| D001249 ||| D065631	Urticaria ||| Asthma ||| Rhinitis, Allergic
	CHEMBL1000	D003324	CETIRIZINE	Coronary Artery Disease	0	Never tested	0.0228542	D014581 ||| D011537 ||| D001249 ||| D065631	Urticaria ||| Pruritus ||| Asthma ||| Rhinitis, Allergic
	CHEMBL1000	D009765	CETIRIZINE	Obesity	0	Never tested	0.0209722	D014581 ||| D011537 ||| D001249 ||| D065631	Urticaria ||| Pruritus ||| Asthma ||| Rhinitis, Allergic
	CHEMBL1000	D020177	CETIRIZINE	Idiopathic Hypersomnia	0	Never tested	0.00444833	D001249 ||| D065631	Asthma ||| Rhinitis, Allergic
	CHEMBL1000	D010300	CETIRIZINE	Parkinson Disease	0	Never tested	0.00802673	D014581 ||| D011537 ||| D001249 ||| D065631	Urticaria ||| Pruritus ||| Asthma ||| Rhinitis, Allergic
	CHEMBL1000	D013771	CETIRIZINE	Tetralogy of Fallot	0	Never tested	0.0101686	D014581 ||| D001249 ||| D065631	Urticaria ||| Asthma ||| Rhinitis, Allergic
	CHEMBL1000	D001172	CETIRIZINE	Arthritis, Rheumatoid	0	Never tested	0.0741896	D014581 ||| D011537 ||| D001249 ||| D065631	Urticaria ||| Pruritus ||| Asthma ||| Rhinitis, Allergic
	CHEMBL1000	D003424	CETIRIZINE	Crohn Disease	0	Never tested	0.182971	D014581 ||| D001249 ||| D065631	Urticaria ||| Asthma ||| Rhinitis, Allergic
	CHEMBL1000	D003093	CETIRIZINE	Colitis, Ulcerative	0	Never tested	0.120253	D014581 ||| D001249 ||| D065631	Urticaria ||| Asthma ||| Rhinitis, Allergic
	CHEMBL1000	D015212	CETIRIZINE	Inflammatory Bowel Diseases	0	Never tested	0.0971859	D014581 ||| D011537 ||| D001249 ||| D065631	Urticaria ||| Pruritus ||| Asthma ||| Rhinitis, Allergic
	CHEMBL1000	D002761	CETIRIZINE	Cholangitis	0	Never tested	0.180221	D014581 ||| D001249 ||| D065631	Urticaria ||| Asthma ||| Rhinitis, Allergic
	CHEMBL1000	D017098	CETIRIZINE	IgA Deficiency	0	Status unknown	0.00693024	D014581 ||| D001249 ||| D065631	Urticaria ||| Asthma ||| Rhinitis, Allergic
	CHEMBL1000	D008268	CETIRIZINE	Macular Degeneration	0	Never tested	0.0191101	D014581 ||| D011537 ||| D001249 ||| D065631	Urticaria ||| Pruritus ||| Asthma ||| Rhinitis, Allergic
	CHEMBL1000	D034381	CETIRIZINE	Hearing Loss	0	Never tested	0.00976797	D014581 ||| D001249 ||| D065631	Urticaria ||| Asthma ||| Rhinitis, Allergic
	CHEMBL1000	D014012	CETIRIZINE	Tinnitus	0	Never tested	0.0301118	D001249 ||| D065631	Asthma ||| Rhinitis, Allergic
	CHEMBL1000	D000505	CETIRIZINE	Alopecia	0	Phase III	0.0086929	D014581 ||| D001249 ||| D065631	Urticaria ||| Asthma ||| Rhinitis, Allergic
	CHEMBL1000	D019226	CETIRIZINE	Oral Ulcer	0	Never tested	0.0963857	D014581 ||| D001249 ||| D065631	Urticaria ||| Asthma ||| Rhinitis, Allergic
	CHEMBL1000	D000787	CETIRIZINE	Angina Pectoris	0	Never tested	0.0271605	D014581 ||| D011537 ||| D001249 ||| D065631	Urticaria ||| Pruritus ||| Asthma ||| Rhinitis, Allergic
	CHEMBL1000	D065631	CETIRIZINE	Rhinitis, Allergic	1	Approved	0.217941	D014581 ||| D011537 ||| D001249	Urticaria ||| Pruritus ||| Asthma
	CHEMBL1000	D001249	CETIRIZINE	Asthma	1	Approved	0.363932	D014581 ||| D011537 ||| D065631	Urticaria ||| Pruritus ||| Rhinitis, Allergic
	CHEMBL1000	D005764	CETIRIZINE	Gastroesophageal Reflux	0	Never tested	0.018254	D014581 ||| D011537 ||| D001249 ||| D065631	Urticaria ||| Pruritus ||| Asthma ||| Rhinitis, Allergic
	CHEMBL1000	D007037	CETIRIZINE	Hypothyroidism	0	Never tested	0.135307	D014581 ||| D001249 ||| D065631	Urticaria ||| Asthma ||| Rhinitis, Allergic
	CHEMBL1000	D008881	CETIRIZINE	Migraine Disorders	0	Phase I	0.0065424	D014581 ||| D011537 ||| D001249 ||| D065631	Urticaria ||| Pruritus ||| Asthma ||| Rhinitis, Allergic
	CHEMBL1000	D004485	CETIRIZINE	Eczema	0	Phase III	0.209844	D014581 ||| D011537 ||| D001249 ||| D065631	Urticaria ||| Pruritus ||| Asthma ||| Rhinitis, Allergic
	CHEMBL1000	D006937	CETIRIZINE	Hypercholesterolemia	0	Never tested	0.0230123	D014581 ||| D011537 ||| D001249 ||| D065631	Urticaria ||| Pruritus ||| Asthma ||| Rhinitis, Allergic
	CHEMBL1000	D012626	CETIRIZINE	Sebaceous Gland Neoplasms	0	Status unknown	0.00876453	D014581 ||| D001249 ||| D065631	Urticaria ||| Asthma ||| Rhinitis, Allergic
	CHEMBL1000	D001943	CETIRIZINE	Breast Neoplasms	0	Never tested	0.00452302	D014581 ||| D011537 ||| D001249 ||| D065631	Urticaria ||| Pruritus ||| Asthma ||| Rhinitis, Allergic
	CHEMBL1000	D002280	CETIRIZINE	Carcinoma, Basal Cell	0	Never tested	0.0347715	D014581 ||| D011537 ||| D001249 ||| D065631	Urticaria ||| Pruritus ||| Asthma ||| Rhinitis, Allergic
	CHEMBL1000	D000230	CETIRIZINE	Adenocarcinoma	0	Never tested	0.0035308	D014581 ||| D001249 ||| D065631	Urticaria ||| Asthma ||| Rhinitis, Allergic
	CHEMBL1000	D002386	CETIRIZINE	Cataract	0	Never tested	0.0154645	D014581 ||| D011537 ||| D001249 ||| D065631	Urticaria ||| Pruritus ||| Asthma ||| Rhinitis, Allergic
	CHEMBL1000	D006552	CETIRIZINE	Hernia, Inguinal	0	Never tested	0.00772752	D014581 ||| D011537 ||| D001249 ||| D065631	Urticaria ||| Pruritus ||| Asthma ||| Rhinitis, Allergic
	CHEMBL1000	D012005	CETIRIZINE	Rectal Prolapse	0	Status unknown	0.0238335	D014581 ||| D001249 ||| D065631	Urticaria ||| Asthma ||| Rhinitis, Allergic
	CHEMBL1000	D014029	CETIRIZINE	Tobacco Use Disorder	0	Never tested	0.0190588	D014581 ||| D001249 ||| D065631	Urticaria ||| Asthma ||| Rhinitis, Allergic
	CHEMBL1000	D009203	CETIRIZINE	Myocardial Infarction	0	Never tested	0.0464894	D014581 ||| D011537 ||| D001249 ||| D065631	Urticaria ||| Pruritus ||| Asthma ||| Rhinitis, Allergic
	CHEMBL1000	D005756	CETIRIZINE	Gastritis	0	Never tested	0.00735716	D014581 ||| D011537 ||| D001249 ||| D065631	Urticaria ||| Pruritus ||| Asthma ||| Rhinitis, Allergic
	CHEMBL1000	D006548	CETIRIZINE	Hernia, Diaphragmatic	0	Never tested	0.00402392	D014581 ||| D011537 ||| D001249 ||| D065631	Urticaria ||| Pruritus ||| Asthma ||| Rhinitis, Allergic
	CHEMBL1000	D000076385	CETIRIZINE	Diverticular Diseases	0	Never tested	0.00526536	D014581 ||| D001249 ||| D065631	Urticaria ||| Asthma ||| Rhinitis, Allergic
	CHEMBL1000	D007319	CETIRIZINE	Sleep Initiation and Maintenance Disorders	0	Never tested	0.0118334	D014581 ||| D011537 ||| D001249 ||| D065631	Urticaria ||| Pruritus ||| Asthma ||| Rhinitis, Allergic
	CHEMBL1000	D009290	CETIRIZINE	Narcolepsy	0	Never tested	0.0159911	D014581 ||| D011537 ||| D001249 ||| D065631	Urticaria ||| Pruritus ||| Asthma ||| Rhinitis, Allergic
	CHEMBL1000	D003922	CETIRIZINE	Diabetes Mellitus, Type 1	0	Never tested	0.105993	D014581 ||| D001249 ||| D065631	Urticaria ||| Asthma ||| Rhinitis, Allergic
	CHEMBL1000	D002446	CETIRIZINE	Celiac Disease	0	Never tested	0.0985162	D014581 ||| D001249 ||| D065631	Urticaria ||| Asthma ||| Rhinitis, Allergic
	CHEMBL1000	D008105	CETIRIZINE	Liver Cirrhosis, Biliary	0	Never tested	0.0638589	D014581 ||| D001249 ||| D065631	Urticaria ||| Asthma ||| Rhinitis, Allergic
	CHEMBL1000	D014820	CETIRIZINE	Vitiligo	0	Never tested	0.0641257	D014581 ||| D001249 ||| D065631	Urticaria ||| Asthma ||| Rhinitis, Allergic
	CHEMBL1000	D009798	CETIRIZINE	Ocular Hypertension	0	Never tested	0.00538095	D014581 ||| D001249 ||| D065631	Urticaria ||| Asthma ||| Rhinitis, Allergic
	CHEMBL1000	D009447	CETIRIZINE	Neuroblastoma	0	Never tested	0.00440711	D014581 ||| D001249 ||| D065631	Urticaria ||| Asthma ||| Rhinitis, Allergic
	CHEMBL1000	D012559	CETIRIZINE	Schizophrenia	0	Never tested	0.00311436	D014581 ||| D011537 ||| D001249 ||| D065631	Urticaria ||| Pruritus ||| Asthma ||| Rhinitis, Allergic
	CHEMBL1000	D000690	CETIRIZINE	Amyotrophic Lateral Sclerosis	0	Never tested	0.000961816	D014581 ||| D001249 ||| D065631	Urticaria ||| Asthma ||| Rhinitis, Allergic
	CHEMBL1000	D008180	CETIRIZINE	Lupus Erythematosus, Systemic	0	Never tested	0.0797602	D014581 ||| D011537 ||| D001249 ||| D065631	Urticaria ||| Pruritus ||| Asthma ||| Rhinitis, Allergic
	CHEMBL1000	D000437	CETIRIZINE	Alcoholism	0	Never tested	0.0572161	D014581 ||| D001249 ||| D065631	Urticaria ||| Asthma ||| Rhinitis, Allergic
	CHEMBL1000	D000067877	CETIRIZINE	Autism Spectrum Disorder	0	Never tested	0.00599437	D014581 ||| D001249 ||| D065631	Urticaria ||| Asthma ||| Rhinitis, Allergic
	CHEMBL1000	D001714	CETIRIZINE	Bipolar Disorder	0	Never tested	0.0181949	D014581 ||| D011537 ||| D001249 ||| D065631	Urticaria ||| Pruritus ||| Asthma ||| Rhinitis, Allergic
	CHEMBL1000	D009771	CETIRIZINE	Obsessive-Compulsive Disorder	0	Never tested	0.00262032	D014581 ||| D001249 ||| D065631	Urticaria ||| Asthma ||| Rhinitis, Allergic
	CHEMBL1000	D003924	CETIRIZINE	Diabetes Mellitus, Type 2	0	Never tested	0.0158338	D014581 ||| D001249 ||| D065631	Urticaria ||| Asthma ||| Rhinitis, Allergic
	CHEMBL1000	D000544	CETIRIZINE	Alzheimer Disease	0	Never tested	0.0112744	D014581 ||| D001249 ||| D065631	Urticaria ||| Asthma ||| Rhinitis, Allergic
	CHEMBL1000	D004827	CETIRIZINE	Epilepsy	0	Never tested	0.0148718	D014581 ||| D011537 ||| D001249 ||| D065631	Urticaria ||| Pruritus ||| Asthma ||| Rhinitis, Allergic
	CHEMBL1000	D005901	CETIRIZINE	Glaucoma	0	Never tested	0.0207118	D014581 ||| D011537 ||| D001249 ||| D065631	Urticaria ||| Pruritus ||| Asthma ||| Rhinitis, Allergic
	CHEMBL1000	D051436	CETIRIZINE	Renal Insufficiency, Chronic	0	Never tested	0.00322075	D014581 ||| D001249 ||| D065631	Urticaria ||| Asthma ||| Rhinitis, Allergic
	CHEMBL1000	D013167	CETIRIZINE	Spondylitis, Ankylosing	0	Never tested	0.0104967	D014581 ||| D001249 ||| D065631	Urticaria ||| Asthma ||| Rhinitis, Allergic
	CHEMBL1000	D003863	CETIRIZINE	Depression	0	Never tested	0.0284097	D014581 ||| D011537 ||| D001249 ||| D065631	Urticaria ||| Pruritus ||| Asthma ||| Rhinitis, Allergic
	CHEMBL1000	D010003	CETIRIZINE	Osteoarthritis	0	Never tested	0.0295649	D014581 ||| D011537 ||| D001249 ||| D065631	Urticaria ||| Pruritus ||| Asthma ||| Rhinitis, Allergic
	CHEMBL1000	D000419	CETIRIZINE	Albuminuria	0	Never tested	0.0189074	D014581 ||| D001249 ||| D065631	Urticaria ||| Asthma ||| Rhinitis, Allergic
	CHEMBL1000	D001281	CETIRIZINE	Atrial Fibrillation	0	Never tested	0.0239542	D014581 ||| D011537 ||| D001249 ||| D065631	Urticaria ||| Pruritus ||| Asthma ||| Rhinitis, Allergic
	CHEMBL1000	D006973	CETIRIZINE	Hypertension	0	Never tested	0.0193076	D014581 ||| D011537 ||| D001249 ||| D065631	Urticaria ||| Pruritus ||| Asthma ||| Rhinitis, Allergic
	CHEMBL1000	D006327	CETIRIZINE	Heart Block	0	Never tested	0.0142371	D014581 ||| D011537 ||| D001249 ||| D065631	Urticaria ||| Pruritus ||| Asthma ||| Rhinitis, Allergic
	CHEMBL1000	D055623	CETIRIZINE	Keratosis, Actinic	0	Phase unknown	0.00217237	D014581 ||| D011537 ||| D001249 ||| D065631	Urticaria ||| Pruritus ||| Asthma ||| Rhinitis, Allergic
	CHEMBL1000	D001991	CETIRIZINE	Bronchitis	0	Never tested	0.0265688	D014581 ||| D011537 ||| D001249 ||| D065631	Urticaria ||| Pruritus ||| Asthma ||| Rhinitis, Allergic
	CHEMBL1000	D008175	CETIRIZINE	Lung Neoplasms	0	Never tested	0.0400769	D014581 ||| D011537 ||| D001249 ||| D065631	Urticaria ||| Pruritus ||| Asthma ||| Rhinitis, Allergic
	CHEMBL1000	D008545	CETIRIZINE	Melanoma	0	Never tested	0.0272279	D014581 ||| D011537 ||| D001249 ||| D065631	Urticaria ||| Pruritus ||| Asthma ||| Rhinitis, Allergic
	CHEMBL1000	D008228	CETIRIZINE	Lymphoma, Non-Hodgkin	0	Never tested	0.160066	D014581 ||| D011537 ||| D001249 ||| D065631	Urticaria ||| Pruritus ||| Asthma ||| Rhinitis, Allergic
	CHEMBL1000	D002294	CETIRIZINE	Carcinoma, Squamous Cell	0	Never tested	0.0247574	D014581 ||| D011537 ||| D001249 ||| D065631	Urticaria ||| Pruritus ||| Asthma ||| Rhinitis, Allergic
	CHEMBL1000	D002349	CETIRIZINE	Carpal Tunnel Syndrome	0	Never tested	0.0413564	D014581 ||| D011537 ||| D001249 ||| D065631	Urticaria ||| Pruritus ||| Asthma ||| Rhinitis, Allergic
	CHEMBL1000	D016883	CETIRIZINE	Diabetic Ketoacidosis	0	Never tested	0.0889734	D014581 ||| D011537 ||| D001249 ||| D065631	Urticaria ||| Pruritus ||| Asthma ||| Rhinitis, Allergic
	CHEMBL1000	D001749	CETIRIZINE	Urinary Bladder Neoplasms	0	Never tested	0.00214985	D014581 ||| D011537 ||| D001249 ||| D065631	Urticaria ||| Pruritus ||| Asthma ||| Rhinitis, Allergic
	CHEMBL1000	D007889	CETIRIZINE	Leiomyoma	0	Never tested	0.0283211	D014581 ||| D011537 ||| D001249 ||| D065631	Urticaria ||| Pruritus ||| Asthma ||| Rhinitis, Allergic
	CHEMBL1000	D018798	CETIRIZINE	Anemia, Iron-Deficiency	0	Never tested	0.0155113	D014581 ||| D011537 ||| D001249 ||| D065631	Urticaria ||| Pruritus ||| Asthma ||| Rhinitis, Allergic
	CHEMBL1000	D000380	CETIRIZINE	Agranulocytosis	0	Never tested	0.0387655	D014581 ||| D011537 ||| D001249 ||| D065631	Urticaria ||| Pruritus ||| Asthma ||| Rhinitis, Allergic
	CHEMBL1000	D012893	CETIRIZINE	Sleep Wake Disorders	0	Never tested	0.020579	D014581 ||| D011537 ||| D001249 ||| D065631	Urticaria ||| Pruritus ||| Asthma ||| Rhinitis, Allergic
	CHEMBL1000	D006429	CETIRIZINE	Hemiplegia	0	Never tested	0.0220452	D014581 ||| D011537 ||| D001249 ||| D065631	Urticaria ||| Pruritus ||| Asthma ||| Rhinitis, Allergic
	CHEMBL1000	D011655	CETIRIZINE	Pulmonary Embolism	0	Never tested	0.0445773	D014581 ||| D011537 ||| D001249 ||| D065631	Urticaria ||| Pruritus ||| Asthma ||| Rhinitis, Allergic
	CHEMBL1000	D009202	CETIRIZINE	Cardiomyopathies	0	Never tested	0.0100439	D014581 ||| D011537 ||| D001249 ||| D065631	Urticaria ||| Pruritus ||| Asthma ||| Rhinitis, Allergic
	CHEMBL1000	D013345	CETIRIZINE	Subarachnoid Hemorrhage	0	Never tested	0.0179876	D014581 ||| D011537 ||| D001249 ||| D065631	Urticaria ||| Pruritus ||| Asthma ||| Rhinitis, Allergic
	CHEMBL1000	D002543	CETIRIZINE	Cerebral Hemorrhage	0	Never tested	0.00325587	D014581 ||| D011537 ||| D001249 ||| D065631	Urticaria ||| Pruritus ||| Asthma ||| Rhinitis, Allergic
	CHEMBL1000	D002544	CETIRIZINE	Cerebral Infarction	0	Never tested	0.0235766	D014581 ||| D011537 ||| D001249 ||| D065631	Urticaria ||| Pruritus ||| Asthma ||| Rhinitis, Allergic
	CHEMBL1000	D050197	CETIRIZINE	Arteriosclerosis	0	Never tested	0.018149	D014581 ||| D011537 ||| D001249 ||| D065631	Urticaria ||| Pruritus ||| Asthma ||| Rhinitis, Allergic
	CHEMBL1000	D010689	CETIRIZINE	Phlebitis	0	Never tested	0.0299121	D014581 ||| D011537 ||| D001249 ||| D065631	Urticaria ||| Pruritus ||| Asthma ||| Rhinitis, Allergic
	CHEMBL1000	D006484	CETIRIZINE	Hemorrhoids	0	Never tested	0.013485	D014581 ||| D011537 ||| D001249 ||| D065631	Urticaria ||| Pruritus ||| Asthma ||| Rhinitis, Allergic
	CHEMBL1000	D007022	CETIRIZINE	Hypotension	0	Never tested	0.00443577	D014581 ||| D011537 ||| D001249 ||| D065631	Urticaria ||| Pruritus ||| Asthma ||| Rhinitis, Allergic
	CHEMBL1000	D012852	CETIRIZINE	Sinusitis	0	Phase unknown	0.0443951	D014581 ||| D011537 ||| D001249 ||| D065631	Urticaria ||| Pruritus ||| Asthma ||| Rhinitis, Allergic
	CHEMBL1000	D010996	CETIRIZINE	Pleural Effusion	0	Never tested	0.00568973	D014581 ||| D011537 ||| D001249 ||| D065631	Urticaria ||| Pruritus ||| Asthma ||| Rhinitis, Allergic
	CHEMBL1000	D011030	CETIRIZINE	Pneumothorax	0	Never tested	0.0228392	D014581 ||| D011537 ||| D001249 ||| D065631	Urticaria ||| Pruritus ||| Asthma ||| Rhinitis, Allergic
	CHEMBL1000	D014060	CETIRIZINE	Tongue Diseases	0	Status unknown	0.00569995	D014581 ||| D011537 ||| D001249 ||| D065631	Urticaria ||| Pruritus ||| Asthma ||| Rhinitis, Allergic
	CHEMBL1000	D004941	CETIRIZINE	Esophagitis	0	Never tested	0.00451385	D014581 ||| D011537 ||| D001249 ||| D065631	Urticaria ||| Pruritus ||| Asthma ||| Rhinitis, Allergic
	CHEMBL1000	D013276	CETIRIZINE	Stomach Ulcer	0	Never tested	0.00361152	D014581 ||| D011537 ||| D001249 ||| D065631	Urticaria ||| Pruritus ||| Asthma ||| Rhinitis, Allergic
	CHEMBL1000	D004415	CETIRIZINE	Dyspepsia	0	Never tested	0.0159153	D014581 ||| D011537 ||| D001249 ||| D065631	Urticaria ||| Pruritus ||| Asthma ||| Rhinitis, Allergic
	CHEMBL1000	D002769	CETIRIZINE	Cholelithiasis	0	Never tested	0.0227283	D014581 ||| D011537 ||| D001249 ||| D065631	Urticaria ||| Pruritus ||| Asthma ||| Rhinitis, Allergic
	CHEMBL1000	D002764	CETIRIZINE	Cholecystitis	0	Never tested	0.0111465	D014581 ||| D011537 ||| D001249 ||| D065631	Urticaria ||| Pruritus ||| Asthma ||| Rhinitis, Allergic
	CHEMBL1000	D010195	CETIRIZINE	Pancreatitis	0	Never tested	0.00564864	D014581 ||| D011537 ||| D001249 ||| D065631	Urticaria ||| Pruritus ||| Asthma ||| Rhinitis, Allergic
	CHEMBL1000	D008286	CETIRIZINE	Malabsorption Syndromes	0	Never tested	0.0275557	D014581 ||| D011537 ||| D001249 ||| D065631	Urticaria ||| Pruritus ||| Asthma ||| Rhinitis, Allergic
	CHEMBL1000	D002481	CETIRIZINE	Cellulitis	0	Never tested	0.01008	D014581 ||| D011537 ||| D001249 ||| D065631	Urticaria ||| Pruritus ||| Asthma ||| Rhinitis, Allergic
	CHEMBL1000	D011537	CETIRIZINE	Pruritus	1	Approved	0.00736484	D014581 ||| D001249 ||| D065631	Urticaria ||| Asthma ||| Rhinitis, Allergic
	CHEMBL1000	D008010	CETIRIZINE	Lichen Planus	0	Never tested	0.0535186	D014581 ||| D011537 ||| D001249 ||| D065631	Urticaria ||| Pruritus ||| Asthma ||| Rhinitis, Allergic
	CHEMBL1000	D017492	CETIRIZINE	Keratosis, Seborrheic	0	Never tested	0.035308	D014581 ||| D011537 ||| D001249 ||| D065631	Urticaria ||| Pruritus ||| Asthma ||| Rhinitis, Allergic
	CHEMBL1000	D011704	CETIRIZINE	Pyelonephritis	0	Never tested	0.00277166	D014581 ||| D011537 ||| D001249 ||| D065631	Urticaria ||| Pruritus ||| Asthma ||| Rhinitis, Allergic
	CHEMBL1000	D058186	CETIRIZINE	Acute Kidney Injury	0	Never tested	0.0183308	D014581 ||| D011537 ||| D001249 ||| D065631	Urticaria ||| Pruritus ||| Asthma ||| Rhinitis, Allergic
	CHEMBL1000	D007676	CETIRIZINE	Kidney Failure, Chronic	0	Never tested	0.00712587	D014581 ||| D011537 ||| D001249 ||| D065631	Urticaria ||| Pruritus ||| Asthma ||| Rhinitis, Allergic
	CHEMBL1000	D003556	CETIRIZINE	Cystitis	0	Never tested	0.0111194	D014581 ||| D011537 ||| D001249 ||| D065631	Urticaria ||| Pruritus ||| Asthma ||| Rhinitis, Allergic
	CHEMBL1000	D011470	CETIRIZINE	Prostatic Hyperplasia	0	Never tested	0.00668151	D014581 ||| D011537 ||| D001249 ||| D065631	Urticaria ||| Pruritus ||| Asthma ||| Rhinitis, Allergic
	CHEMBL1000	D011472	CETIRIZINE	Prostatitis	0	Phase I	0.0189291	D014581 ||| D011537 ||| D001249 ||| D065631	Urticaria ||| Pruritus ||| Asthma ||| Rhinitis, Allergic
	CHEMBL1000	D005348	CETIRIZINE	Fibrocystic Breast Disease	0	Never tested	0.00911552	D014581 ||| D011537 ||| D001249 ||| D065631	Urticaria ||| Pruritus ||| Asthma ||| Rhinitis, Allergic
	CHEMBL1000	D006177	CETIRIZINE	Gynecomastia	0	Never tested	0.03914	D014581 ||| D011537 ||| D001249 ||| D065631	Urticaria ||| Pruritus ||| Asthma ||| Rhinitis, Allergic
	CHEMBL1000	D004715	CETIRIZINE	Endometriosis	0	Never tested	0.00743271	D014581 ||| D011537 ||| D001249 ||| D065631	Urticaria ||| Pruritus ||| Asthma ||| Rhinitis, Allergic
	CHEMBL1000	D003680	CETIRIZINE	Deglutition Disorders	0	Never tested	0.00652456	D014581 ||| D011537 ||| D001249 ||| D065631	Urticaria ||| Pruritus ||| Asthma ||| Rhinitis, Allergic
	CHEMBL1000	D001201	CETIRIZINE	Ascites	0	Never tested	0.00989134	D014581 ||| D011537 ||| D001249 ||| D065631	Urticaria ||| Pruritus ||| Asthma ||| Rhinitis, Allergic
	CHEMBL1000	D005076	CETIRIZINE	Exanthema	0	Never tested	0.0105148	D014581 ||| D011537 ||| D001249 ||| D065631	Urticaria ||| Pruritus ||| Asthma ||| Rhinitis, Allergic
	CHEMBL1000	D014717	CETIRIZINE	Vertigo	0	Never tested	0.00100274	D014581 ||| D011537 ||| D001249 ||| D065631	Urticaria ||| Pruritus ||| Asthma ||| Rhinitis, Allergic
	CHEMBL1000	D013575	CETIRIZINE	Syncope	0	Never tested	0.052238	D014581 ||| D011537 ||| D001249 ||| D065631	Urticaria ||| Pruritus ||| Asthma ||| Rhinitis, Allergic
	CHEMBL1000	D007766	CETIRIZINE	Lacrimal Apparatus Diseases	0	Never tested	0.00237639	D014581 ||| D011537 ||| D001249 ||| D065631	Urticaria ||| Pruritus ||| Asthma ||| Rhinitis, Allergic
	CHEMBL1000	D006471	CETIRIZINE	Gastrointestinal Hemorrhage	0	Never tested	0.0361555	D014581 ||| D011537 ||| D001249 ||| D065631	Urticaria ||| Pruritus ||| Asthma ||| Rhinitis, Allergic
	CHEMBL1000	D010437	CETIRIZINE	Peptic Ulcer	0	Never tested	0.06038	D014581 ||| D011537 ||| D001249 ||| D065631	Urticaria ||| Pruritus ||| Asthma ||| Rhinitis, Allergic
	CHEMBL1000	D005921	CETIRIZINE	Glomerulonephritis	0	Never tested	0.0243437	D014581 ||| D011537 ||| D001249 ||| D065631	Urticaria ||| Pruritus ||| Asthma ||| Rhinitis, Allergic
	CHEMBL1000	D006333	CETIRIZINE	Heart Failure	0	Never tested	0.00981725	D014581 ||| D011537 ||| D001249 ||| D065631	Urticaria ||| Pruritus ||| Asthma ||| Rhinitis, Allergic
	CHEMBL1000	D006547	CETIRIZINE	Hernia	0	Never tested	0.00119574	D014581 ||| D011537 ||| D001249 ||| D065631	Urticaria ||| Pruritus ||| Asthma ||| Rhinitis, Allergic
	CHEMBL1000	D006689	CETIRIZINE	Hodgkin Disease	0	Never tested	0.0744252	D014581 ||| D011537 ||| D001249 ||| D065631	Urticaria ||| Pruritus ||| Asthma ||| Rhinitis, Allergic
	CHEMBL1000	D008113	CETIRIZINE	Liver Neoplasms	0	Never tested	0.008592	D014581 ||| D011537 ||| D001249 ||| D065631	Urticaria ||| Pruritus ||| Asthma ||| Rhinitis, Allergic
	CHEMBL1000	D010051	CETIRIZINE	Ovarian Neoplasms	0	Never tested	0.0233277	D014581 ||| D011537 ||| D001249 ||| D065631	Urticaria ||| Pruritus ||| Asthma ||| Rhinitis, Allergic
	CHEMBL1000	D011471	CETIRIZINE	Prostatic Neoplasms	0	Never tested	0.0127285	D014581 ||| D011537 ||| D001249 ||| D065631	Urticaria ||| Pruritus ||| Asthma ||| Rhinitis, Allergic
	CHEMBL1000	D000647	CETIRIZINE	Amnesia	0	Never tested	0.0159783	D014581 ||| D011537 ||| D001249 ||| D065631	Urticaria ||| Pruritus ||| Asthma ||| Rhinitis, Allergic
	CHEMBL1000	D007951	CETIRIZINE	Leukemia, Myeloid	0	Never tested	0.0337704	D014581 ||| D011537 ||| D001249 ||| D065631	Urticaria ||| Pruritus ||| Asthma ||| Rhinitis, Allergic
	CHEMBL1000	D000152	CETIRIZINE	Acne Vulgaris	0	Never tested	0.0390527	D014581 ||| D011537 ||| D001249 ||| D065631	Urticaria ||| Pruritus ||| Asthma ||| Rhinitis, Allergic
	CHEMBL1000	D000740	CETIRIZINE	Anemia	0	Never tested	0.00693655	D014581 ||| D011537 ||| D001249 ||| D065631	Urticaria ||| Pruritus ||| Asthma ||| Rhinitis, Allergic
	CHEMBL1000	D001064	CETIRIZINE	Appendicitis	0	Never tested	0.0102733	D014581 ||| D011537 ||| D001249 ||| D065631	Urticaria ||| Pruritus ||| Asthma ||| Rhinitis, Allergic
	CHEMBL1000	D003248	CETIRIZINE	Constipation	0	Never tested	0.0113772	D014581 ||| D011537 ||| D001249 ||| D065631	Urticaria ||| Pruritus ||| Asthma ||| Rhinitis, Allergic
	CHEMBL1000	D015352	CETIRIZINE	Dry Eye Syndromes	0	Never tested	0.0114792	D014581 ||| D011537 ||| D001249 ||| D065631	Urticaria ||| Pruritus ||| Asthma ||| Rhinitis, Allergic
	CHEMBL1000	D004381	CETIRIZINE	Duodenal Ulcer	0	Never tested	0.0128788	D014581 ||| D011537 ||| D001249 ||| D065631	Urticaria ||| Pruritus ||| Asthma ||| Rhinitis, Allergic
	CHEMBL1000	D015837	CETIRIZINE	Vestibular Diseases	0	Never tested	0.0105977	D014581 ||| D011537 ||| D001249 ||| D065631	Urticaria ||| Pruritus ||| Asthma ||| Rhinitis, Allergic
	CHEMBL1000	D005705	CETIRIZINE	Gallbladder Diseases	0	Never tested	0.0182295	D014581 ||| D011537 ||| D001249 ||| D065631	Urticaria ||| Pruritus ||| Asthma ||| Rhinitis, Allergic
	CHEMBL1000	D006073	CETIRIZINE	Gout	0	Never tested	0.0231211	D014581 ||| D011537 ||| D001249 ||| D065631	Urticaria ||| Pruritus ||| Asthma ||| Rhinitis, Allergic
	CHEMBL1000	D001145	CETIRIZINE	Arrhythmias, Cardiac	0	Never tested	0.0107444	D014581 ||| D011537 ||| D001249 ||| D065631	Urticaria ||| Pruritus ||| Asthma ||| Rhinitis, Allergic
	CHEMBL1000	D043183	CETIRIZINE	Irritable Bowel Syndrome	0	Never tested	0.0859936	D014581 ||| D011537 ||| D001249 ||| D065631	Urticaria ||| Pruritus ||| Asthma ||| Rhinitis, Allergic
	CHEMBL1000	D001851	CETIRIZINE	Bone Diseases, Metabolic	0	Never tested	0.00595114	D014581 ||| D011537 ||| D001249 ||| D065631	Urticaria ||| Pruritus ||| Asthma ||| Rhinitis, Allergic
	CHEMBL1000	D010024	CETIRIZINE	Osteoporosis	0	Never tested	0.0485196	D014581 ||| D011537 ||| D001249 ||| D065631	Urticaria ||| Pruritus ||| Asthma ||| Rhinitis, Allergic
	CHEMBL1000	D009443	CETIRIZINE	Neuritis	0	Never tested	0.0474875	D014581 ||| D011537 ||| D001249 ||| D065631	Urticaria ||| Pruritus ||| Asthma ||| Rhinitis, Allergic
	CHEMBL1000	D010538	CETIRIZINE	Peritonitis	0	Never tested	0.00163804	D014581 ||| D011537 ||| D001249 ||| D065631	Urticaria ||| Pruritus ||| Asthma ||| Rhinitis, Allergic
	CHEMBL1000	D010998	CETIRIZINE	Pleurisy	0	Never tested	0.0163775	D014581 ||| D011537 ||| D001249 ||| D065631	Urticaria ||| Pruritus ||| Asthma ||| Rhinitis, Allergic
	CHEMBL1000	D011565	CETIRIZINE	Psoriasis	0	Never tested	0.0277089	D014581 ||| D011537 ||| D001249 ||| D065631	Urticaria ||| Pruritus ||| Asthma ||| Rhinitis, Allergic
	CHEMBL1000	D012163	CETIRIZINE	Retinal Detachment	0	Never tested	0.00340323	D014581 ||| D011537 ||| D001249 ||| D065631	Urticaria ||| Pruritus ||| Asthma ||| Rhinitis, Allergic
	CHEMBL1000	D012393	CETIRIZINE	Rosacea	0	Never tested	0.00630609	D014581 ||| D011537 ||| D001249 ||| D065631	Urticaria ||| Pruritus ||| Asthma ||| Rhinitis, Allergic
	CHEMBL1000	D006042	CETIRIZINE	Goiter	0	Never tested	0.0171179	D014581 ||| D011537 ||| D001249 ||| D065631	Urticaria ||| Pruritus ||| Asthma ||| Rhinitis, Allergic
	CHEMBL1000	D002546	CETIRIZINE	Ischemic Attack, Transient	0	Never tested	0.00988483	D014581 ||| D011537 ||| D001249 ||| D065631	Urticaria ||| Pruritus ||| Asthma ||| Rhinitis, Allergic
	CHEMBL1000	D000083242	CETIRIZINE	Ischemic Stroke	0	Never tested	0.00141163	D014581 ||| D011537 ||| D001249 ||| D065631	Urticaria ||| Pruritus ||| Asthma ||| Rhinitis, Allergic
	CHEMBL1000	D012891	CETIRIZINE	Sleep Apnea Syndromes	0	Never tested	0.0061635	D014581 ||| D011537 ||| D001249 ||| D065631	Urticaria ||| Pruritus ||| Asthma ||| Rhinitis, Allergic
	CHEMBL1000	D013921	CETIRIZINE	Thrombocytopenia	0	Never tested	0.00577066	D014581 ||| D011537 ||| D001249 ||| D065631	Urticaria ||| Pruritus ||| Asthma ||| Rhinitis, Allergic
	CHEMBL1000	D015179	CETIRIZINE	Colorectal Neoplasms	0	Never tested	0.00999084	D014581 ||| D001249 ||| D065631	Urticaria ||| Asthma ||| Rhinitis, Allergic
	CHEMBL1000	D006627	CETIRIZINE	Hirschsprung Disease	0	Never tested	0.0103768	D014581 ||| D001249 ||| D065631	Urticaria ||| Asthma ||| Rhinitis, Allergic
	CHEMBL1000	D013964	CETIRIZINE	Thyroid Neoplasms	0	Never tested	0.0212485	D014581 ||| D001249 ||| D065631	Urticaria ||| Asthma ||| Rhinitis, Allergic
	CHEMBL1000	D010001	CETIRIZINE	Osteitis Deformans	0	Never tested	0.0118793	D014581 ||| D001249 ||| D065631	Urticaria ||| Asthma ||| Rhinitis, Allergic
	CHEMBL1000	D007018	CETIRIZINE	Hypopituitarism	0	Never tested	0.0129521	D014581 ||| D001249 ||| D065631	Urticaria ||| Asthma ||| Rhinitis, Allergic
	CHEMBL1000	D020246	CETIRIZINE	Venous Thrombosis	0	Never tested	0.0232243	D014581 ||| D001249 ||| D065631	Urticaria ||| Asthma ||| Rhinitis, Allergic
	CHEMBL1000	D000075224	CETIRIZINE	Cardiac Conduction System Disease	0	Never tested	0.014816	D014581 ||| D011537 ||| D001249 ||| D065631	Urticaria ||| Pruritus ||| Asthma ||| Rhinitis, Allergic
	CHEMBL1000	D003731	CETIRIZINE	Dental Caries	0	Never tested	0.0151908	D014581 ||| D011537 ||| D001249 ||| D065631	Urticaria ||| Pruritus ||| Asthma ||| Rhinitis, Allergic
	CHEMBL1000	D005242	CETIRIZINE	Fecal Incontinence	0	Never tested	0.022836	D014581 ||| D011537 ||| D001249 ||| D065631	Urticaria ||| Pruritus ||| Asthma ||| Rhinitis, Allergic
	CHEMBL1000	D016055	CETIRIZINE	Urinary Retention	0	Never tested	0.00712556	D014581 ||| D011537 ||| D001249 ||| D065631	Urticaria ||| Pruritus ||| Asthma ||| Rhinitis, Allergic
	CHEMBL1000	D011141	CETIRIZINE	Polyuria	0	Never tested	0.0150098	D014581 ||| D011537 ||| D001249 ||| D065631	Urticaria ||| Pruritus ||| Asthma ||| Rhinitis, Allergic
	CHEMBL1000	D007762	CETIRIZINE	Labyrinthitis	0	Never tested	0.0180341	D014581 ||| D011537 ||| D001249 ||| D065631	Urticaria ||| Pruritus ||| Asthma ||| Rhinitis, Allergic
	CHEMBL1000	D012878	CETIRIZINE	Skin Neoplasms	0	Never tested	0.00743587	D014581 ||| D011537 ||| D001249 ||| D065631	Urticaria ||| Pruritus ||| Asthma ||| Rhinitis, Allergic
	CHEMBL1000	D009260	CETIRIZINE	Nail Diseases	0	Never tested	0.0244912	D014581 ||| D011537 ||| D001249 ||| D065631	Urticaria ||| Pruritus ||| Asthma ||| Rhinitis, Allergic
	CHEMBL1000	D016491	CETIRIZINE	Peripheral Vascular Diseases	0	Never tested	0.0140853	D014581 ||| D011537 ||| D001249 ||| D065631	Urticaria ||| Pruritus ||| Asthma ||| Rhinitis, Allergic
	CHEMBL1000	D011111	CETIRIZINE	Polymyalgia Rheumatica	0	Never tested	0.0188868	D014581 ||| D011537 ||| D001249 ||| D065631	Urticaria ||| Pruritus ||| Asthma ||| Rhinitis, Allergic
	CHEMBL1000	D013118	CETIRIZINE	Spinal Cord Diseases	0	Never tested	0.0175471	D014581 ||| D011537 ||| D001249 ||| D065631	Urticaria ||| Pruritus ||| Asthma ||| Rhinitis, Allergic
	CHEMBL1000	D014581	CETIRIZINE	Urticaria	1	Approved	0.0113515	D011537 ||| D001249 ||| D065631	Pruritus ||| Asthma ||| Rhinitis, Allergic
	CHEMBL1000	D014648	CETIRIZINE	Varicose Veins	0	Never tested	0.0345571	D014581 ||| D011537 ||| D001249 ||| D065631	Urticaria ||| Pruritus ||| Asthma ||| Rhinitis, Allergic
	CHEMBL1000	D010031	CETIRIZINE	Otitis	0	Never tested	0.00369638	D014581 ||| D011537 ||| D001249 ||| D065631	Urticaria ||| Pruritus ||| Asthma ||| Rhinitis, Allergic
	CHEMBL1000	D019966	CETIRIZINE	Substance-Related Disorders	0	Never tested	0.0142531	D014581 ||| D011537 ||| D001249 ||| D065631	Urticaria ||| Pruritus ||| Asthma ||| Rhinitis, Allergic
	CHEMBL1000	D015155	CETIRIZINE	Esophageal Spasm, Diffuse	0	Never tested	0.0457783	D014581 ||| D011537 ||| D001249 ||| D065631	Urticaria ||| Pruritus ||| Asthma ||| Rhinitis, Allergic
	CHEMBL1004	D001289	DOXYLAMINE	Attention Deficit Disorder with Hyperactivity	0	Never tested	0.0677724	D007319	Sleep Initiation and Maintenance Disorders
	CHEMBL1004	D001008	DOXYLAMINE	Anxiety Disorders	0	Never tested	0.0104557	D007319	Sleep Initiation and Maintenance Disorders
	CHEMBL1004	D013313	DOXYLAMINE	Stress Disorders, Post-Traumatic	0	Never tested	0.00302996	D007319	Sleep Initiation and Maintenance Disorders
	CHEMBL1004	D000856	DOXYLAMINE	Anorexia Nervosa	0	Never tested	0.0148432	D007319	Sleep Initiation and Maintenance Disorders
	CHEMBL1004	D015228	DOXYLAMINE	Hypertriglyceridemia	0	Never tested	0.00911052	D007319	Sleep Initiation and Maintenance Disorders
	CHEMBL1004	D003324	DOXYLAMINE	Coronary Artery Disease	0	Never tested	0.0171069	D007319	Sleep Initiation and Maintenance Disorders
	CHEMBL1004	D009765	DOXYLAMINE	Obesity	0	Never tested	0.0431083	D007319	Sleep Initiation and Maintenance Disorders
	CHEMBL1004	D020177	DOXYLAMINE	Idiopathic Hypersomnia	0	Never tested	0.0238517	D007319	Sleep Initiation and Maintenance Disorders
	CHEMBL1004	D010300	DOXYLAMINE	Parkinson Disease	0	Never tested	0.00931942	D007319	Sleep Initiation and Maintenance Disorders
	CHEMBL1004	D013771	DOXYLAMINE	Tetralogy of Fallot	0	Never tested	0.00928301	D007319	Sleep Initiation and Maintenance Disorders
	CHEMBL1004	D001172	DOXYLAMINE	Arthritis, Rheumatoid	0	Never tested	0.0039898	D007319	Sleep Initiation and Maintenance Disorders
	CHEMBL1004	D003424	DOXYLAMINE	Crohn Disease	0	Never tested	0.011583	D007319	Sleep Initiation and Maintenance Disorders
	CHEMBL1004	D003093	DOXYLAMINE	Colitis, Ulcerative	0	Never tested	0.00743685	D007319	Sleep Initiation and Maintenance Disorders
	CHEMBL1004	D015212	DOXYLAMINE	Inflammatory Bowel Diseases	0	Never tested	0.0149711	D007319	Sleep Initiation and Maintenance Disorders
	CHEMBL1004	D002761	DOXYLAMINE	Cholangitis	0	Never tested	0.00420018	D007319	Sleep Initiation and Maintenance Disorders
	CHEMBL1004	D017098	DOXYLAMINE	IgA Deficiency	0	Status unknown	0.00316831	D007319	Sleep Initiation and Maintenance Disorders
	CHEMBL1004	D008268	DOXYLAMINE	Macular Degeneration	0	Never tested	0.0523498	D007319	Sleep Initiation and Maintenance Disorders
	CHEMBL1004	D034381	DOXYLAMINE	Hearing Loss	0	Never tested	0.00348533	D007319	Sleep Initiation and Maintenance Disorders
	CHEMBL1004	D014012	DOXYLAMINE	Tinnitus	0	Never tested	0.0317666	D007319	Sleep Initiation and Maintenance Disorders
	CHEMBL1004	D000505	DOXYLAMINE	Alopecia	0	Never tested	0.0126744	D007319	Sleep Initiation and Maintenance Disorders
	CHEMBL1004	D019226	DOXYLAMINE	Oral Ulcer	0	Never tested	0.00199671	D007319	Sleep Initiation and Maintenance Disorders
	CHEMBL1004	D000787	DOXYLAMINE	Angina Pectoris	0	Never tested	0.0406188	D007319	Sleep Initiation and Maintenance Disorders
	CHEMBL1004	D065631	DOXYLAMINE	Rhinitis, Allergic	0	Phase I	0.0199218	D007319	Sleep Initiation and Maintenance Disorders
	CHEMBL1004	D001249	DOXYLAMINE	Asthma	0	Never tested	0.00587912	D007319	Sleep Initiation and Maintenance Disorders
	CHEMBL1004	D005764	DOXYLAMINE	Gastroesophageal Reflux	0	Never tested	0.0772451	D007319	Sleep Initiation and Maintenance Disorders
	CHEMBL1004	D007037	DOXYLAMINE	Hypothyroidism	0	Never tested	0.0186486	D007319	Sleep Initiation and Maintenance Disorders
	CHEMBL1004	D008881	DOXYLAMINE	Migraine Disorders	0	Never tested	0.0176105	D007319	Sleep Initiation and Maintenance Disorders
	CHEMBL1004	D004485	DOXYLAMINE	Eczema	0	Never tested	0.00593625	D007319	Sleep Initiation and Maintenance Disorders
	CHEMBL1004	D006937	DOXYLAMINE	Hypercholesterolemia	0	Never tested	0.012641	D007319	Sleep Initiation and Maintenance Disorders
	CHEMBL1004	D012626	DOXYLAMINE	Sebaceous Gland Neoplasms	0	Status unknown	0.00865875	D007319	Sleep Initiation and Maintenance Disorders
	CHEMBL1004	D001943	DOXYLAMINE	Breast Neoplasms	0	Never tested	0.0285584	D007319	Sleep Initiation and Maintenance Disorders
	CHEMBL1004	D002280	DOXYLAMINE	Carcinoma, Basal Cell	0	Never tested	0.00151551	D007319	Sleep Initiation and Maintenance Disorders
	CHEMBL1004	D000230	DOXYLAMINE	Adenocarcinoma	0	Never tested	0.00866559	D007319	Sleep Initiation and Maintenance Disorders
	CHEMBL1004	D002386	DOXYLAMINE	Cataract	0	Never tested	0.0165713	D007319	Sleep Initiation and Maintenance Disorders
	CHEMBL1004	D006552	DOXYLAMINE	Hernia, Inguinal	0	Never tested	0.0118478	D007319	Sleep Initiation and Maintenance Disorders
	CHEMBL1004	D012005	DOXYLAMINE	Rectal Prolapse	0	Status unknown	0.0421926	D007319	Sleep Initiation and Maintenance Disorders
	CHEMBL1004	D014029	DOXYLAMINE	Tobacco Use Disorder	0	Never tested	0.0068229	D007319	Sleep Initiation and Maintenance Disorders
	CHEMBL1004	D009203	DOXYLAMINE	Myocardial Infarction	0	Never tested	0.0223752	D007319	Sleep Initiation and Maintenance Disorders
	CHEMBL1004	D005756	DOXYLAMINE	Gastritis	0	Never tested	0.0110733	D007319	Sleep Initiation and Maintenance Disorders
	CHEMBL1004	D006548	DOXYLAMINE	Hernia, Diaphragmatic	0	Never tested	0.0199095	D007319	Sleep Initiation and Maintenance Disorders
	CHEMBL1004	D000076385	DOXYLAMINE	Diverticular Diseases	0	Never tested	0.0149353	D007319	Sleep Initiation and Maintenance Disorders
	CHEMBL1004	D009290	DOXYLAMINE	Narcolepsy	0	Never tested	0.00082936	D007319	Sleep Initiation and Maintenance Disorders
	CHEMBL1004	D003922	DOXYLAMINE	Diabetes Mellitus, Type 1	0	Never tested	0.0069285	D007319	Sleep Initiation and Maintenance Disorders
	CHEMBL1004	D002446	DOXYLAMINE	Celiac Disease	0	Never tested	0.0120021	D007319	Sleep Initiation and Maintenance Disorders
	CHEMBL1004	D008105	DOXYLAMINE	Liver Cirrhosis, Biliary	0	Never tested	0.0147865	D007319	Sleep Initiation and Maintenance Disorders
	CHEMBL1004	D014820	DOXYLAMINE	Vitiligo	0	Never tested	0.00143339	D007319	Sleep Initiation and Maintenance Disorders
	CHEMBL1004	D009798	DOXYLAMINE	Ocular Hypertension	0	Never tested	0.00164872	D007319	Sleep Initiation and Maintenance Disorders
	CHEMBL1004	D009447	DOXYLAMINE	Neuroblastoma	0	Never tested	0.0412078	D007319	Sleep Initiation and Maintenance Disorders
	CHEMBL1004	D012559	DOXYLAMINE	Schizophrenia	0	Never tested	0.0181373	D007319	Sleep Initiation and Maintenance Disorders
	CHEMBL1004	D000690	DOXYLAMINE	Amyotrophic Lateral Sclerosis	0	Never tested	0.0125131	D007319	Sleep Initiation and Maintenance Disorders
	CHEMBL1004	D008180	DOXYLAMINE	Lupus Erythematosus, Systemic	0	Never tested	0.0027275	D007319	Sleep Initiation and Maintenance Disorders
	CHEMBL1004	D000437	DOXYLAMINE	Alcoholism	0	Never tested	0.00704043	D007319	Sleep Initiation and Maintenance Disorders
	CHEMBL1004	D000067877	DOXYLAMINE	Autism Spectrum Disorder	0	Never tested	0.0142755	D007319	Sleep Initiation and Maintenance Disorders
	CHEMBL1004	D001714	DOXYLAMINE	Bipolar Disorder	0	Never tested	0.0160102	D007319	Sleep Initiation and Maintenance Disorders
	CHEMBL1004	D009771	DOXYLAMINE	Obsessive-Compulsive Disorder	0	Never tested	0.00784613	D007319	Sleep Initiation and Maintenance Disorders
	CHEMBL1004	D003924	DOXYLAMINE	Diabetes Mellitus, Type 2	0	Never tested	0.0143851	D007319	Sleep Initiation and Maintenance Disorders
	CHEMBL1004	D000544	DOXYLAMINE	Alzheimer Disease	0	Never tested	0.0199594	D007319	Sleep Initiation and Maintenance Disorders
	CHEMBL1004	D004827	DOXYLAMINE	Epilepsy	0	Never tested	0.023966	D007319	Sleep Initiation and Maintenance Disorders
	CHEMBL1004	D005901	DOXYLAMINE	Glaucoma	0	Never tested	0.0101189	D007319	Sleep Initiation and Maintenance Disorders
	CHEMBL1004	D051436	DOXYLAMINE	Renal Insufficiency, Chronic	0	Never tested	0.0343894	D007319	Sleep Initiation and Maintenance Disorders
	CHEMBL1004	D013167	DOXYLAMINE	Spondylitis, Ankylosing	0	Never tested	0.00307117	D007319	Sleep Initiation and Maintenance Disorders
	CHEMBL1004	D003863	DOXYLAMINE	Depression	0	Never tested	0.0630902	D007319	Sleep Initiation and Maintenance Disorders
	CHEMBL1004	D010003	DOXYLAMINE	Osteoarthritis	0	Never tested	0.0171362	D007319	Sleep Initiation and Maintenance Disorders
	CHEMBL1004	D000419	DOXYLAMINE	Albuminuria	0	Never tested	0.0048402	D007319	Sleep Initiation and Maintenance Disorders
	CHEMBL1004	D001281	DOXYLAMINE	Atrial Fibrillation	0	Never tested	0.0159998	D007319	Sleep Initiation and Maintenance Disorders
	CHEMBL1004	D006973	DOXYLAMINE	Hypertension	0	Never tested	0.0423231	D007319	Sleep Initiation and Maintenance Disorders
	CHEMBL1004	D006327	DOXYLAMINE	Heart Block	0	Never tested	0.00319879	D007319	Sleep Initiation and Maintenance Disorders
	CHEMBL1004	D055623	DOXYLAMINE	Keratosis, Actinic	0	Never tested	0.00843891	D007319	Sleep Initiation and Maintenance Disorders
	CHEMBL1004	D001991	DOXYLAMINE	Bronchitis	0	Never tested	0.00279146	D007319	Sleep Initiation and Maintenance Disorders
	CHEMBL1004	D008175	DOXYLAMINE	Lung Neoplasms	0	Never tested	0.0153041	D007319	Sleep Initiation and Maintenance Disorders
	CHEMBL1004	D008545	DOXYLAMINE	Melanoma	0	Never tested	0.0133287	D007319	Sleep Initiation and Maintenance Disorders
	CHEMBL1004	D008228	DOXYLAMINE	Lymphoma, Non-Hodgkin	0	Never tested	0.00657758	D007319	Sleep Initiation and Maintenance Disorders
	CHEMBL1004	D002294	DOXYLAMINE	Carcinoma, Squamous Cell	0	Never tested	0.0110598	D007319	Sleep Initiation and Maintenance Disorders
	CHEMBL1004	D002349	DOXYLAMINE	Carpal Tunnel Syndrome	0	Never tested	0.0126706	D007319	Sleep Initiation and Maintenance Disorders
	CHEMBL1004	D016883	DOXYLAMINE	Diabetic Ketoacidosis	0	Never tested	0.011993	D007319	Sleep Initiation and Maintenance Disorders
	CHEMBL1004	D001749	DOXYLAMINE	Urinary Bladder Neoplasms	0	Never tested	0.0138166	D007319	Sleep Initiation and Maintenance Disorders
	CHEMBL1004	D007889	DOXYLAMINE	Leiomyoma	0	Never tested	0.0262336	D007319	Sleep Initiation and Maintenance Disorders
	CHEMBL1004	D018798	DOXYLAMINE	Anemia, Iron-Deficiency	0	Never tested	0.0240773	D007319	Sleep Initiation and Maintenance Disorders
	CHEMBL1004	D000380	DOXYLAMINE	Agranulocytosis	0	Never tested	0.0271266	D007319	Sleep Initiation and Maintenance Disorders
	CHEMBL1004	D012893	DOXYLAMINE	Sleep Wake Disorders	0	Never tested	0.00710252	D007319	Sleep Initiation and Maintenance Disorders
	CHEMBL1004	D006429	DOXYLAMINE	Hemiplegia	0	Never tested	0.0191968	D007319	Sleep Initiation and Maintenance Disorders
	CHEMBL1004	D011655	DOXYLAMINE	Pulmonary Embolism	0	Never tested	0.0131644	D007319	Sleep Initiation and Maintenance Disorders
	CHEMBL1004	D009202	DOXYLAMINE	Cardiomyopathies	0	Never tested	0.0120455	D007319	Sleep Initiation and Maintenance Disorders
	CHEMBL1004	D013345	DOXYLAMINE	Subarachnoid Hemorrhage	0	Never tested	0.00950611	D007319	Sleep Initiation and Maintenance Disorders
	CHEMBL1004	D002543	DOXYLAMINE	Cerebral Hemorrhage	0	Never tested	0.0130331	D007319	Sleep Initiation and Maintenance Disorders
	CHEMBL1004	D002544	DOXYLAMINE	Cerebral Infarction	0	Never tested	0.0308466	D007319	Sleep Initiation and Maintenance Disorders
	CHEMBL1004	D050197	DOXYLAMINE	Arteriosclerosis	0	Never tested	0.00554713	D007319	Sleep Initiation and Maintenance Disorders
	CHEMBL1004	D010689	DOXYLAMINE	Phlebitis	0	Never tested	0.0156187	D007319	Sleep Initiation and Maintenance Disorders
	CHEMBL1004	D006484	DOXYLAMINE	Hemorrhoids	0	Never tested	0.0370243	D007319	Sleep Initiation and Maintenance Disorders
	CHEMBL1004	D007022	DOXYLAMINE	Hypotension	0	Never tested	0.00564542	D007319	Sleep Initiation and Maintenance Disorders
	CHEMBL1004	D012852	DOXYLAMINE	Sinusitis	0	Never tested	0.00268446	D007319	Sleep Initiation and Maintenance Disorders
	CHEMBL1004	D010996	DOXYLAMINE	Pleural Effusion	0	Never tested	0.0504892	D007319	Sleep Initiation and Maintenance Disorders
	CHEMBL1004	D011030	DOXYLAMINE	Pneumothorax	0	Never tested	0.003078	D007319	Sleep Initiation and Maintenance Disorders
	CHEMBL1004	D014060	DOXYLAMINE	Tongue Diseases	0	Status unknown	0.00114777	D007319	Sleep Initiation and Maintenance Disorders
	CHEMBL1004	D004941	DOXYLAMINE	Esophagitis	0	Never tested	0.00669021	D007319	Sleep Initiation and Maintenance Disorders
	CHEMBL1004	D013276	DOXYLAMINE	Stomach Ulcer	0	Never tested	0.00990642	D007319	Sleep Initiation and Maintenance Disorders
	CHEMBL1004	D004415	DOXYLAMINE	Dyspepsia	0	Never tested	0.00113915	D007319	Sleep Initiation and Maintenance Disorders
	CHEMBL1004	D002769	DOXYLAMINE	Cholelithiasis	0	Never tested	0.00408818	D007319	Sleep Initiation and Maintenance Disorders
	CHEMBL1004	D002764	DOXYLAMINE	Cholecystitis	0	Never tested	0.0496928	D007319	Sleep Initiation and Maintenance Disorders
	CHEMBL1004	D010195	DOXYLAMINE	Pancreatitis	0	Never tested	0.0517555	D007319	Sleep Initiation and Maintenance Disorders
	CHEMBL1004	D008286	DOXYLAMINE	Malabsorption Syndromes	0	Never tested	0.00511677	D007319	Sleep Initiation and Maintenance Disorders
	CHEMBL1004	D002481	DOXYLAMINE	Cellulitis	0	Never tested	0.000812932	D007319	Sleep Initiation and Maintenance Disorders
	CHEMBL1004	D011537	DOXYLAMINE	Pruritus	0	Never tested	0.0122231	D007319	Sleep Initiation and Maintenance Disorders
	CHEMBL1004	D008010	DOXYLAMINE	Lichen Planus	0	Never tested	0.000719572	D007319	Sleep Initiation and Maintenance Disorders
	CHEMBL1004	D017492	DOXYLAMINE	Keratosis, Seborrheic	0	Never tested	0.00819619	D007319	Sleep Initiation and Maintenance Disorders
	CHEMBL1004	D011704	DOXYLAMINE	Pyelonephritis	0	Never tested	0.00254382	D007319	Sleep Initiation and Maintenance Disorders
	CHEMBL1004	D058186	DOXYLAMINE	Acute Kidney Injury	0	Never tested	0.00428464	D007319	Sleep Initiation and Maintenance Disorders
	CHEMBL1004	D007676	DOXYLAMINE	Kidney Failure, Chronic	0	Never tested	0.00603897	D007319	Sleep Initiation and Maintenance Disorders
	CHEMBL1004	D003556	DOXYLAMINE	Cystitis	0	Never tested	0.00703229	D007319	Sleep Initiation and Maintenance Disorders
	CHEMBL1004	D011470	DOXYLAMINE	Prostatic Hyperplasia	0	Never tested	0.0215256	D007319	Sleep Initiation and Maintenance Disorders
	CHEMBL1004	D011472	DOXYLAMINE	Prostatitis	0	Never tested	0.00507984	D007319	Sleep Initiation and Maintenance Disorders
	CHEMBL1004	D005348	DOXYLAMINE	Fibrocystic Breast Disease	0	Never tested	0.0147433	D007319	Sleep Initiation and Maintenance Disorders
	CHEMBL1004	D006177	DOXYLAMINE	Gynecomastia	0	Never tested	0.0283341	D007319	Sleep Initiation and Maintenance Disorders
	CHEMBL1004	D004715	DOXYLAMINE	Endometriosis	0	Never tested	0.0126991	D007319	Sleep Initiation and Maintenance Disorders
	CHEMBL1004	D003680	DOXYLAMINE	Deglutition Disorders	0	Never tested	0.00151049	D007319	Sleep Initiation and Maintenance Disorders
	CHEMBL1004	D001201	DOXYLAMINE	Ascites	0	Never tested	0.00612958	D007319	Sleep Initiation and Maintenance Disorders
	CHEMBL1004	D005076	DOXYLAMINE	Exanthema	0	Never tested	0.0157139	D007319	Sleep Initiation and Maintenance Disorders
	CHEMBL1004	D014717	DOXYLAMINE	Vertigo	0	Never tested	0.018465	D007319	Sleep Initiation and Maintenance Disorders
	CHEMBL1004	D013575	DOXYLAMINE	Syncope	0	Never tested	0.000673483	D007319	Sleep Initiation and Maintenance Disorders
	CHEMBL1004	D007766	DOXYLAMINE	Lacrimal Apparatus Diseases	0	Never tested	0.0112551	D007319	Sleep Initiation and Maintenance Disorders
	CHEMBL1004	D006471	DOXYLAMINE	Gastrointestinal Hemorrhage	0	Never tested	0.0051107	D007319	Sleep Initiation and Maintenance Disorders
	CHEMBL1004	D010437	DOXYLAMINE	Peptic Ulcer	0	Never tested	0.00687421	D007319	Sleep Initiation and Maintenance Disorders
	CHEMBL1004	D005921	DOXYLAMINE	Glomerulonephritis	0	Never tested	0.00952713	D007319	Sleep Initiation and Maintenance Disorders
	CHEMBL1004	D006333	DOXYLAMINE	Heart Failure	0	Never tested	0.00666815	D007319	Sleep Initiation and Maintenance Disorders
	CHEMBL1004	D006547	DOXYLAMINE	Hernia	0	Never tested	0.0127128	D007319	Sleep Initiation and Maintenance Disorders
	CHEMBL1004	D006689	DOXYLAMINE	Hodgkin Disease	0	Never tested	0.0169386	D007319	Sleep Initiation and Maintenance Disorders
	CHEMBL1004	D008113	DOXYLAMINE	Liver Neoplasms	0	Never tested	0.00995583	D007319	Sleep Initiation and Maintenance Disorders
	CHEMBL1004	D010051	DOXYLAMINE	Ovarian Neoplasms	0	Never tested	0.00419864	D007319	Sleep Initiation and Maintenance Disorders
	CHEMBL1004	D011471	DOXYLAMINE	Prostatic Neoplasms	0	Never tested	0.0079984	D007319	Sleep Initiation and Maintenance Disorders
	CHEMBL1004	D000647	DOXYLAMINE	Amnesia	0	Never tested	0.0447374	D007319	Sleep Initiation and Maintenance Disorders
	CHEMBL1004	D007951	DOXYLAMINE	Leukemia, Myeloid	0	Never tested	0.0109078	D007319	Sleep Initiation and Maintenance Disorders
	CHEMBL1004	D000152	DOXYLAMINE	Acne Vulgaris	0	Never tested	0.0306783	D007319	Sleep Initiation and Maintenance Disorders
	CHEMBL1004	D000740	DOXYLAMINE	Anemia	0	Never tested	0.0268625	D007319	Sleep Initiation and Maintenance Disorders
	CHEMBL1004	D001064	DOXYLAMINE	Appendicitis	0	Never tested	0.00570802	D007319	Sleep Initiation and Maintenance Disorders
	CHEMBL1004	D003248	DOXYLAMINE	Constipation	0	Never tested	0.0205186	D007319	Sleep Initiation and Maintenance Disorders
	CHEMBL1004	D015352	DOXYLAMINE	Dry Eye Syndromes	0	Never tested	0.0195593	D007319	Sleep Initiation and Maintenance Disorders
	CHEMBL1004	D004381	DOXYLAMINE	Duodenal Ulcer	0	Never tested	0.0163242	D007319	Sleep Initiation and Maintenance Disorders
	CHEMBL1004	D015837	DOXYLAMINE	Vestibular Diseases	0	Never tested	0.00836449	D007319	Sleep Initiation and Maintenance Disorders
	CHEMBL1004	D005705	DOXYLAMINE	Gallbladder Diseases	0	Never tested	0.00739395	D007319	Sleep Initiation and Maintenance Disorders
	CHEMBL1004	D006073	DOXYLAMINE	Gout	0	Never tested	0.0300529	D007319	Sleep Initiation and Maintenance Disorders
	CHEMBL1004	D001145	DOXYLAMINE	Arrhythmias, Cardiac	0	Never tested	0.01964	D007319	Sleep Initiation and Maintenance Disorders
	CHEMBL1004	D043183	DOXYLAMINE	Irritable Bowel Syndrome	0	Never tested	0.00393354	D007319	Sleep Initiation and Maintenance Disorders
	CHEMBL1004	D001851	DOXYLAMINE	Bone Diseases, Metabolic	0	Never tested	0.0164098	D007319	Sleep Initiation and Maintenance Disorders
	CHEMBL1004	D010024	DOXYLAMINE	Osteoporosis	0	Never tested	0.0187873	D007319	Sleep Initiation and Maintenance Disorders
	CHEMBL1004	D009443	DOXYLAMINE	Neuritis	0	Never tested	0.00515555	D007319	Sleep Initiation and Maintenance Disorders
	CHEMBL1004	D010538	DOXYLAMINE	Peritonitis	0	Never tested	0.0547395	D007319	Sleep Initiation and Maintenance Disorders
	CHEMBL1004	D010998	DOXYLAMINE	Pleurisy	0	Never tested	0.00955554	D007319	Sleep Initiation and Maintenance Disorders
	CHEMBL1004	D011565	DOXYLAMINE	Psoriasis	0	Never tested	0.00836371	D007319	Sleep Initiation and Maintenance Disorders
	CHEMBL1004	D012163	DOXYLAMINE	Retinal Detachment	0	Never tested	0.037766	D007319	Sleep Initiation and Maintenance Disorders
	CHEMBL1004	D012393	DOXYLAMINE	Rosacea	0	Never tested	0.00481633	D007319	Sleep Initiation and Maintenance Disorders
	CHEMBL1004	D006042	DOXYLAMINE	Goiter	0	Never tested	0.00782272	D007319	Sleep Initiation and Maintenance Disorders
	CHEMBL1004	D002546	DOXYLAMINE	Ischemic Attack, Transient	0	Never tested	0.0160844	D007319	Sleep Initiation and Maintenance Disorders
	CHEMBL1004	D000083242	DOXYLAMINE	Ischemic Stroke	0	Never tested	0.00793433	D007319	Sleep Initiation and Maintenance Disorders
	CHEMBL1004	D012891	DOXYLAMINE	Sleep Apnea Syndromes	0	Never tested	0.0113527	D007319	Sleep Initiation and Maintenance Disorders
	CHEMBL1004	D013921	DOXYLAMINE	Thrombocytopenia	0	Never tested	0.01052	D007319	Sleep Initiation and Maintenance Disorders
	CHEMBL1004	D015179	DOXYLAMINE	Colorectal Neoplasms	0	Never tested	0.0147605	D007319	Sleep Initiation and Maintenance Disorders
	CHEMBL1004	D006627	DOXYLAMINE	Hirschsprung Disease	0	Never tested	0.00210065	D007319	Sleep Initiation and Maintenance Disorders
	CHEMBL1004	D013964	DOXYLAMINE	Thyroid Neoplasms	0	Never tested	0.0337541	D007319	Sleep Initiation and Maintenance Disorders
	CHEMBL1004	D010001	DOXYLAMINE	Osteitis Deformans	0	Never tested	0.0361672	D007319	Sleep Initiation and Maintenance Disorders
	CHEMBL1004	D007018	DOXYLAMINE	Hypopituitarism	0	Never tested	0.0069754	D007319	Sleep Initiation and Maintenance Disorders
	CHEMBL1004	D020246	DOXYLAMINE	Venous Thrombosis	0	Never tested	0.014585	D007319	Sleep Initiation and Maintenance Disorders
	CHEMBL1004	D000075224	DOXYLAMINE	Cardiac Conduction System Disease	0	Never tested	0.00467662	D007319	Sleep Initiation and Maintenance Disorders
	CHEMBL1004	D003731	DOXYLAMINE	Dental Caries	0	Never tested	0.00847844	D007319	Sleep Initiation and Maintenance Disorders
	CHEMBL1004	D005242	DOXYLAMINE	Fecal Incontinence	0	Never tested	0.000987177	D007319	Sleep Initiation and Maintenance Disorders
	CHEMBL1004	D016055	DOXYLAMINE	Urinary Retention	0	Never tested	0.00554403	D007319	Sleep Initiation and Maintenance Disorders
	CHEMBL1004	D011141	DOXYLAMINE	Polyuria	0	Never tested	0.0132135	D007319	Sleep Initiation and Maintenance Disorders
	CHEMBL1004	D007762	DOXYLAMINE	Labyrinthitis	0	Never tested	0.00512655	D007319	Sleep Initiation and Maintenance Disorders
	CHEMBL1004	D012878	DOXYLAMINE	Skin Neoplasms	0	Never tested	0.0113293	D007319	Sleep Initiation and Maintenance Disorders
	CHEMBL1004	D009260	DOXYLAMINE	Nail Diseases	0	Never tested	0.0503281	D007319	Sleep Initiation and Maintenance Disorders
	CHEMBL1004	D016491	DOXYLAMINE	Peripheral Vascular Diseases	0	Never tested	0.039261	D007319	Sleep Initiation and Maintenance Disorders
	CHEMBL1004	D011111	DOXYLAMINE	Polymyalgia Rheumatica	0	Never tested	0.0277857	D007319	Sleep Initiation and Maintenance Disorders
	CHEMBL1004	D013118	DOXYLAMINE	Spinal Cord Diseases	0	Never tested	0.0225246	D007319	Sleep Initiation and Maintenance Disorders
	CHEMBL1004	D014581	DOXYLAMINE	Urticaria	0	Never tested	0.0444443	D007319	Sleep Initiation and Maintenance Disorders
	CHEMBL1004	D014648	DOXYLAMINE	Varicose Veins	0	Never tested	0.0133899	D007319	Sleep Initiation and Maintenance Disorders
	CHEMBL1004	D010031	DOXYLAMINE	Otitis	0	Never tested	0.00367625	D007319	Sleep Initiation and Maintenance Disorders
	CHEMBL1004	D019966	DOXYLAMINE	Substance-Related Disorders	0	Never tested	0.0377114	D007319	Sleep Initiation and Maintenance Disorders
	CHEMBL1004	D015155	DOXYLAMINE	Esophageal Spasm, Diffuse	0	Never tested	0.0146808	D007319	Sleep Initiation and Maintenance Disorders
	CHEMBL1006	D001289	AMIFOSTINE	Attention Deficit Disorder with Hyperactivity	0	Never tested	0.00371608	D010051 ||| D007676	Ovarian Neoplasms ||| Kidney Failure, Chronic
	CHEMBL1006	D001008	AMIFOSTINE	Anxiety Disorders	0	Never tested	0.0179115	D010051 ||| D007676 ||| D058186	Ovarian Neoplasms ||| Kidney Failure, Chronic ||| Acute Kidney Injury
	CHEMBL1006	D013313	AMIFOSTINE	Stress Disorders, Post-Traumatic	0	Never tested	0.0063051	D010051 ||| D007676	Ovarian Neoplasms ||| Kidney Failure, Chronic
	CHEMBL1006	D000856	AMIFOSTINE	Anorexia Nervosa	0	Never tested	0.00842193	D010051 ||| D007676	Ovarian Neoplasms ||| Kidney Failure, Chronic
	CHEMBL1006	D015228	AMIFOSTINE	Hypertriglyceridemia	0	Never tested	0.00576637	D010051 ||| D007676	Ovarian Neoplasms ||| Kidney Failure, Chronic
	CHEMBL1006	D003324	AMIFOSTINE	Coronary Artery Disease	0	Never tested	0.0193478	D010051 ||| D007676 ||| D058186	Ovarian Neoplasms ||| Kidney Failure, Chronic ||| Acute Kidney Injury
	CHEMBL1006	D009765	AMIFOSTINE	Obesity	0	Never tested	0.0485141	D010051 ||| D007676 ||| D058186	Ovarian Neoplasms ||| Kidney Failure, Chronic ||| Acute Kidney Injury
	CHEMBL1006	D020177	AMIFOSTINE	Idiopathic Hypersomnia	0	Never tested	0.000817031	D010051 ||| D007676	Ovarian Neoplasms ||| Kidney Failure, Chronic
	CHEMBL1006	D010300	AMIFOSTINE	Parkinson Disease	0	Never tested	0.00326587	D010051 ||| D007676 ||| D058186	Ovarian Neoplasms ||| Kidney Failure, Chronic ||| Acute Kidney Injury
	CHEMBL1006	D013771	AMIFOSTINE	Tetralogy of Fallot	0	Never tested	0.00455435	D010051 ||| D007676	Ovarian Neoplasms ||| Kidney Failure, Chronic
	CHEMBL1006	D001172	AMIFOSTINE	Arthritis, Rheumatoid	0	Never tested	0.00407714	D010051 ||| D007676 ||| D058186	Ovarian Neoplasms ||| Kidney Failure, Chronic ||| Acute Kidney Injury
	CHEMBL1006	D003424	AMIFOSTINE	Crohn Disease	0	Never tested	0.00266397	D010051 ||| D007676	Ovarian Neoplasms ||| Kidney Failure, Chronic
	CHEMBL1006	D003093	AMIFOSTINE	Colitis, Ulcerative	0	Never tested	0.00392672	D010051 ||| D007676	Ovarian Neoplasms ||| Kidney Failure, Chronic
	CHEMBL1006	D015212	AMIFOSTINE	Inflammatory Bowel Diseases	0	Never tested	0.00320114	D010051 ||| D007676 ||| D058186	Ovarian Neoplasms ||| Kidney Failure, Chronic ||| Acute Kidney Injury
	CHEMBL1006	D002761	AMIFOSTINE	Cholangitis	0	Never tested	0.00927135	D010051 ||| D007676	Ovarian Neoplasms ||| Kidney Failure, Chronic
	CHEMBL1006	D017098	AMIFOSTINE	IgA Deficiency	0	Status unknown	0.00840918	D010051 ||| D007676	Ovarian Neoplasms ||| Kidney Failure, Chronic
	CHEMBL1006	D008268	AMIFOSTINE	Macular Degeneration	0	Never tested	0.000406148	D010051 ||| D007676 ||| D058186	Ovarian Neoplasms ||| Kidney Failure, Chronic ||| Acute Kidney Injury
	CHEMBL1006	D034381	AMIFOSTINE	Hearing Loss	0	Never tested	0.00328323	D010051 ||| D007676	Ovarian Neoplasms ||| Kidney Failure, Chronic
	CHEMBL1006	D014012	AMIFOSTINE	Tinnitus	0	Never tested	0.00512633	D010051 ||| D007676	Ovarian Neoplasms ||| Kidney Failure, Chronic
	CHEMBL1006	D000505	AMIFOSTINE	Alopecia	0	Never tested	0.0126335	D010051 ||| D007676	Ovarian Neoplasms ||| Kidney Failure, Chronic
	CHEMBL1006	D019226	AMIFOSTINE	Oral Ulcer	0	Never tested	0.00339339	D010051 ||| D007676	Ovarian Neoplasms ||| Kidney Failure, Chronic
	CHEMBL1006	D000787	AMIFOSTINE	Angina Pectoris	0	Never tested	0.019244	D010051 ||| D007676 ||| D058186	Ovarian Neoplasms ||| Kidney Failure, Chronic ||| Acute Kidney Injury
	CHEMBL1006	D065631	AMIFOSTINE	Rhinitis, Allergic	0	Never tested	0.0203055	D010051 ||| D007676 ||| D058186	Ovarian Neoplasms ||| Kidney Failure, Chronic ||| Acute Kidney Injury
	CHEMBL1006	D001249	AMIFOSTINE	Asthma	0	Never tested	0.00709644	D010051 ||| D007676 ||| D058186	Ovarian Neoplasms ||| Kidney Failure, Chronic ||| Acute Kidney Injury
	CHEMBL1006	D005764	AMIFOSTINE	Gastroesophageal Reflux	0	Never tested	0.00577911	D010051 ||| D007676 ||| D058186	Ovarian Neoplasms ||| Kidney Failure, Chronic ||| Acute Kidney Injury
	CHEMBL1006	D007037	AMIFOSTINE	Hypothyroidism	0	Never tested	0.00919381	D010051 ||| D007676	Ovarian Neoplasms ||| Kidney Failure, Chronic
	CHEMBL1006	D008881	AMIFOSTINE	Migraine Disorders	0	Never tested	0.000632435	D010051 ||| D007676 ||| D058186	Ovarian Neoplasms ||| Kidney Failure, Chronic ||| Acute Kidney Injury
	CHEMBL1006	D004485	AMIFOSTINE	Eczema	0	Never tested	0.0029446	D010051 ||| D007676 ||| D058186	Ovarian Neoplasms ||| Kidney Failure, Chronic ||| Acute Kidney Injury
	CHEMBL1006	D006937	AMIFOSTINE	Hypercholesterolemia	0	Never tested	0.0220405	D010051 ||| D007676 ||| D058186	Ovarian Neoplasms ||| Kidney Failure, Chronic ||| Acute Kidney Injury
	CHEMBL1006	D012626	AMIFOSTINE	Sebaceous Gland Neoplasms	0	Status unknown	0.00451751	D010051 ||| D007676	Ovarian Neoplasms ||| Kidney Failure, Chronic
	CHEMBL1006	D001943	AMIFOSTINE	Breast Neoplasms	0	Phase II	0.0134381	D010051 ||| D007676 ||| D058186	Ovarian Neoplasms ||| Kidney Failure, Chronic ||| Acute Kidney Injury
	CHEMBL1006	D002280	AMIFOSTINE	Carcinoma, Basal Cell	0	Never tested	0.0110581	D010051 ||| D007676 ||| D058186	Ovarian Neoplasms ||| Kidney Failure, Chronic ||| Acute Kidney Injury
	CHEMBL1006	D000230	AMIFOSTINE	Adenocarcinoma	0	Never tested	0.016016	D010051 ||| D007676	Ovarian Neoplasms ||| Kidney Failure, Chronic
	CHEMBL1006	D002386	AMIFOSTINE	Cataract	0	Never tested	0.00567891	D010051 ||| D007676 ||| D058186	Ovarian Neoplasms ||| Kidney Failure, Chronic ||| Acute Kidney Injury
	CHEMBL1006	D006552	AMIFOSTINE	Hernia, Inguinal	0	Never tested	0.00847905	D010051 ||| D007676 ||| D058186	Ovarian Neoplasms ||| Kidney Failure, Chronic ||| Acute Kidney Injury
	CHEMBL1006	D012005	AMIFOSTINE	Rectal Prolapse	0	Status unknown	0.00572611	D010051 ||| D007676	Ovarian Neoplasms ||| Kidney Failure, Chronic
	CHEMBL1006	D014029	AMIFOSTINE	Tobacco Use Disorder	0	Never tested	0.0252914	D010051 ||| D007676	Ovarian Neoplasms ||| Kidney Failure, Chronic
	CHEMBL1006	D009203	AMIFOSTINE	Myocardial Infarction	0	Never tested	0.0442677	D010051 ||| D007676 ||| D058186	Ovarian Neoplasms ||| Kidney Failure, Chronic ||| Acute Kidney Injury
	CHEMBL1006	D005756	AMIFOSTINE	Gastritis	0	Never tested	0.000540749	D010051 ||| D007676 ||| D058186	Ovarian Neoplasms ||| Kidney Failure, Chronic ||| Acute Kidney Injury
	CHEMBL1006	D006548	AMIFOSTINE	Hernia, Diaphragmatic	0	Never tested	0.00839499	D010051 ||| D007676 ||| D058186	Ovarian Neoplasms ||| Kidney Failure, Chronic ||| Acute Kidney Injury
	CHEMBL1006	D000076385	AMIFOSTINE	Diverticular Diseases	0	Never tested	0.00276285	D010051 ||| D007676	Ovarian Neoplasms ||| Kidney Failure, Chronic
	CHEMBL1006	D007319	AMIFOSTINE	Sleep Initiation and Maintenance Disorders	0	Never tested	0.00907791	D010051 ||| D007676 ||| D058186	Ovarian Neoplasms ||| Kidney Failure, Chronic ||| Acute Kidney Injury
	CHEMBL1006	D009290	AMIFOSTINE	Narcolepsy	0	Never tested	0.0104985	D010051 ||| D007676 ||| D058186	Ovarian Neoplasms ||| Kidney Failure, Chronic ||| Acute Kidney Injury
	CHEMBL1006	D003922	AMIFOSTINE	Diabetes Mellitus, Type 1	0	Never tested	0.0492422	D010051 ||| D007676	Ovarian Neoplasms ||| Kidney Failure, Chronic
	CHEMBL1006	D002446	AMIFOSTINE	Celiac Disease	0	Never tested	0.0497169	D010051 ||| D007676	Ovarian Neoplasms ||| Kidney Failure, Chronic
	CHEMBL1006	D008105	AMIFOSTINE	Liver Cirrhosis, Biliary	0	Never tested	0.0153322	D010051 ||| D007676	Ovarian Neoplasms ||| Kidney Failure, Chronic
	CHEMBL1006	D014820	AMIFOSTINE	Vitiligo	0	Never tested	0.0063143	D010051 ||| D007676	Ovarian Neoplasms ||| Kidney Failure, Chronic
	CHEMBL1006	D009798	AMIFOSTINE	Ocular Hypertension	0	Never tested	0.0142564	D010051 ||| D007676	Ovarian Neoplasms ||| Kidney Failure, Chronic
	CHEMBL1006	D009447	AMIFOSTINE	Neuroblastoma	0	Phase II	0.0082767	D010051 ||| D007676	Ovarian Neoplasms ||| Kidney Failure, Chronic
	CHEMBL1006	D012559	AMIFOSTINE	Schizophrenia	0	Never tested	0.00525112	D010051 ||| D007676 ||| D058186	Ovarian Neoplasms ||| Kidney Failure, Chronic ||| Acute Kidney Injury
	CHEMBL1006	D000690	AMIFOSTINE	Amyotrophic Lateral Sclerosis	0	Never tested	0.00447413	D010051 ||| D007676	Ovarian Neoplasms ||| Kidney Failure, Chronic
	CHEMBL1006	D008180	AMIFOSTINE	Lupus Erythematosus, Systemic	0	Never tested	0.0171788	D010051 ||| D007676 ||| D058186	Ovarian Neoplasms ||| Kidney Failure, Chronic ||| Acute Kidney Injury
	CHEMBL1006	D000437	AMIFOSTINE	Alcoholism	0	Never tested	0.000486051	D010051 ||| D007676	Ovarian Neoplasms ||| Kidney Failure, Chronic
	CHEMBL1006	D000067877	AMIFOSTINE	Autism Spectrum Disorder	0	Never tested	0.00447861	D010051 ||| D007676	Ovarian Neoplasms ||| Kidney Failure, Chronic
	CHEMBL1006	D001714	AMIFOSTINE	Bipolar Disorder	0	Never tested	0.0188737	D010051 ||| D007676 ||| D058186	Ovarian Neoplasms ||| Kidney Failure, Chronic ||| Acute Kidney Injury
	CHEMBL1006	D009771	AMIFOSTINE	Obsessive-Compulsive Disorder	0	Never tested	0.0159106	D010051 ||| D007676	Ovarian Neoplasms ||| Kidney Failure, Chronic
	CHEMBL1006	D003924	AMIFOSTINE	Diabetes Mellitus, Type 2	0	Never tested	0.0270357	D010051 ||| D007676	Ovarian Neoplasms ||| Kidney Failure, Chronic
	CHEMBL1006	D000544	AMIFOSTINE	Alzheimer Disease	0	Never tested	0.00372772	D010051 ||| D007676	Ovarian Neoplasms ||| Kidney Failure, Chronic
	CHEMBL1006	D004827	AMIFOSTINE	Epilepsy	0	Never tested	0.0030495	D010051 ||| D007676 ||| D058186	Ovarian Neoplasms ||| Kidney Failure, Chronic ||| Acute Kidney Injury
	CHEMBL1006	D005901	AMIFOSTINE	Glaucoma	0	Never tested	0.0163908	D010051 ||| D007676 ||| D058186	Ovarian Neoplasms ||| Kidney Failure, Chronic ||| Acute Kidney Injury
	CHEMBL1006	D051436	AMIFOSTINE	Renal Insufficiency, Chronic	0	Never tested	0.153439	D010051 ||| D007676	Ovarian Neoplasms ||| Kidney Failure, Chronic
	CHEMBL1006	D013167	AMIFOSTINE	Spondylitis, Ankylosing	0	Never tested	0.00279594	D010051 ||| D007676	Ovarian Neoplasms ||| Kidney Failure, Chronic
	CHEMBL1006	D003863	AMIFOSTINE	Depression	0	Never tested	0.00452255	D010051 ||| D007676 ||| D058186	Ovarian Neoplasms ||| Kidney Failure, Chronic ||| Acute Kidney Injury
	CHEMBL1006	D010003	AMIFOSTINE	Osteoarthritis	0	Never tested	0.0075101	D010051 ||| D007676 ||| D058186	Ovarian Neoplasms ||| Kidney Failure, Chronic ||| Acute Kidney Injury
	CHEMBL1006	D000419	AMIFOSTINE	Albuminuria	0	Never tested	0.00312807	D010051 ||| D007676	Ovarian Neoplasms ||| Kidney Failure, Chronic
	CHEMBL1006	D001281	AMIFOSTINE	Atrial Fibrillation	0	Never tested	0.00937047	D010051 ||| D007676 ||| D058186	Ovarian Neoplasms ||| Kidney Failure, Chronic ||| Acute Kidney Injury
	CHEMBL1006	D006973	AMIFOSTINE	Hypertension	0	Never tested	0.0898381	D010051 ||| D007676 ||| D058186	Ovarian Neoplasms ||| Kidney Failure, Chronic ||| Acute Kidney Injury
	CHEMBL1006	D006327	AMIFOSTINE	Heart Block	0	Never tested	0.00943009	D010051 ||| D007676 ||| D058186	Ovarian Neoplasms ||| Kidney Failure, Chronic ||| Acute Kidney Injury
	CHEMBL1006	D055623	AMIFOSTINE	Keratosis, Actinic	0	Never tested	0.00229518	D010051 ||| D007676 ||| D058186	Ovarian Neoplasms ||| Kidney Failure, Chronic ||| Acute Kidney Injury
	CHEMBL1006	D001991	AMIFOSTINE	Bronchitis	0	Never tested	0.0295349	D010051 ||| D007676 ||| D058186	Ovarian Neoplasms ||| Kidney Failure, Chronic ||| Acute Kidney Injury
	CHEMBL1006	D008175	AMIFOSTINE	Lung Neoplasms	0	Phase III	0.0134742	D010051 ||| D007676 ||| D058186	Ovarian Neoplasms ||| Kidney Failure, Chronic ||| Acute Kidney Injury
	CHEMBL1006	D008545	AMIFOSTINE	Melanoma	0	Phase I	0.00372931	D010051 ||| D007676 ||| D058186	Ovarian Neoplasms ||| Kidney Failure, Chronic ||| Acute Kidney Injury
	CHEMBL1006	D008228	AMIFOSTINE	Lymphoma, Non-Hodgkin	0	Phase II	0.00655005	D010051 ||| D007676 ||| D058186	Ovarian Neoplasms ||| Kidney Failure, Chronic ||| Acute Kidney Injury
	CHEMBL1006	D002294	AMIFOSTINE	Carcinoma, Squamous Cell	0	Phase III	0.0106819	D010051 ||| D007676 ||| D058186	Ovarian Neoplasms ||| Kidney Failure, Chronic ||| Acute Kidney Injury
	CHEMBL1006	D002349	AMIFOSTINE	Carpal Tunnel Syndrome	0	Never tested	0.00579824	D010051 ||| D007676 ||| D058186	Ovarian Neoplasms ||| Kidney Failure, Chronic ||| Acute Kidney Injury
	CHEMBL1006	D016883	AMIFOSTINE	Diabetic Ketoacidosis	0	Never tested	0.00394922	D010051 ||| D007676 ||| D058186	Ovarian Neoplasms ||| Kidney Failure, Chronic ||| Acute Kidney Injury
	CHEMBL1006	D001749	AMIFOSTINE	Urinary Bladder Neoplasms	0	Phase II	0.0129579	D010051 ||| D007676 ||| D058186	Ovarian Neoplasms ||| Kidney Failure, Chronic ||| Acute Kidney Injury
	CHEMBL1006	D007889	AMIFOSTINE	Leiomyoma	0	Never tested	0.0204732	D010051 ||| D007676 ||| D058186	Ovarian Neoplasms ||| Kidney Failure, Chronic ||| Acute Kidney Injury
	CHEMBL1006	D018798	AMIFOSTINE	Anemia, Iron-Deficiency	0	Never tested	0.0130351	D010051 ||| D007676 ||| D058186	Ovarian Neoplasms ||| Kidney Failure, Chronic ||| Acute Kidney Injury
	CHEMBL1006	D000380	AMIFOSTINE	Agranulocytosis	0	Never tested	0.0330629	D010051 ||| D007676 ||| D058186	Ovarian Neoplasms ||| Kidney Failure, Chronic ||| Acute Kidney Injury
	CHEMBL1006	D012893	AMIFOSTINE	Sleep Wake Disorders	0	Never tested	0.0119725	D010051 ||| D007676 ||| D058186	Ovarian Neoplasms ||| Kidney Failure, Chronic ||| Acute Kidney Injury
	CHEMBL1006	D006429	AMIFOSTINE	Hemiplegia	0	Never tested	0.00513599	D010051 ||| D007676 ||| D058186	Ovarian Neoplasms ||| Kidney Failure, Chronic ||| Acute Kidney Injury
	CHEMBL1006	D011655	AMIFOSTINE	Pulmonary Embolism	0	Never tested	0.088567	D010051 ||| D007676 ||| D058186	Ovarian Neoplasms ||| Kidney Failure, Chronic ||| Acute Kidney Injury
	CHEMBL1006	D009202	AMIFOSTINE	Cardiomyopathies	0	Never tested	0.0091453	D010051 ||| D007676 ||| D058186	Ovarian Neoplasms ||| Kidney Failure, Chronic ||| Acute Kidney Injury
	CHEMBL1006	D013345	AMIFOSTINE	Subarachnoid Hemorrhage	0	Never tested	0.00839561	D010051 ||| D007676 ||| D058186	Ovarian Neoplasms ||| Kidney Failure, Chronic ||| Acute Kidney Injury
	CHEMBL1006	D002543	AMIFOSTINE	Cerebral Hemorrhage	0	Never tested	0.0421336	D010051 ||| D007676 ||| D058186	Ovarian Neoplasms ||| Kidney Failure, Chronic ||| Acute Kidney Injury
	CHEMBL1006	D002544	AMIFOSTINE	Cerebral Infarction	0	Never tested	0.0247207	D010051 ||| D007676 ||| D058186	Ovarian Neoplasms ||| Kidney Failure, Chronic ||| Acute Kidney Injury
	CHEMBL1006	D050197	AMIFOSTINE	Arteriosclerosis	0	Never tested	0.0489161	D010051 ||| D007676 ||| D058186	Ovarian Neoplasms ||| Kidney Failure, Chronic ||| Acute Kidney Injury
	CHEMBL1006	D010689	AMIFOSTINE	Phlebitis	0	Never tested	0.0143666	D010051 ||| D007676 ||| D058186	Ovarian Neoplasms ||| Kidney Failure, Chronic ||| Acute Kidney Injury
	CHEMBL1006	D006484	AMIFOSTINE	Hemorrhoids	0	Never tested	0.0724086	D010051 ||| D007676 ||| D058186	Ovarian Neoplasms ||| Kidney Failure, Chronic ||| Acute Kidney Injury
	CHEMBL1006	D007022	AMIFOSTINE	Hypotension	0	Never tested	0.0423269	D010051 ||| D007676 ||| D058186	Ovarian Neoplasms ||| Kidney Failure, Chronic ||| Acute Kidney Injury
	CHEMBL1006	D012852	AMIFOSTINE	Sinusitis	0	Never tested	0.00657029	D010051 ||| D007676 ||| D058186	Ovarian Neoplasms ||| Kidney Failure, Chronic ||| Acute Kidney Injury
	CHEMBL1006	D010996	AMIFOSTINE	Pleural Effusion	0	Never tested	0.0218399	D010051 ||| D007676 ||| D058186	Ovarian Neoplasms ||| Kidney Failure, Chronic ||| Acute Kidney Injury
	CHEMBL1006	D011030	AMIFOSTINE	Pneumothorax	0	Never tested	0.032237	D010051 ||| D007676 ||| D058186	Ovarian Neoplasms ||| Kidney Failure, Chronic ||| Acute Kidney Injury
	CHEMBL1006	D014060	AMIFOSTINE	Tongue Diseases	0	Status unknown	0.0307645	D010051 ||| D007676 ||| D058186	Ovarian Neoplasms ||| Kidney Failure, Chronic ||| Acute Kidney Injury
	CHEMBL1006	D004941	AMIFOSTINE	Esophagitis	0	Phase II	0.0217999	D010051 ||| D007676 ||| D058186	Ovarian Neoplasms ||| Kidney Failure, Chronic ||| Acute Kidney Injury
	CHEMBL1006	D013276	AMIFOSTINE	Stomach Ulcer	0	Never tested	0.0160268	D010051 ||| D007676 ||| D058186	Ovarian Neoplasms ||| Kidney Failure, Chronic ||| Acute Kidney Injury
	CHEMBL1006	D004415	AMIFOSTINE	Dyspepsia	0	Never tested	0.0200968	D010051 ||| D007676 ||| D058186	Ovarian Neoplasms ||| Kidney Failure, Chronic ||| Acute Kidney Injury
	CHEMBL1006	D002769	AMIFOSTINE	Cholelithiasis	0	Never tested	0.0351025	D010051 ||| D007676 ||| D058186	Ovarian Neoplasms ||| Kidney Failure, Chronic ||| Acute Kidney Injury
	CHEMBL1006	D002764	AMIFOSTINE	Cholecystitis	0	Never tested	0.0138296	D010051 ||| D007676 ||| D058186	Ovarian Neoplasms ||| Kidney Failure, Chronic ||| Acute Kidney Injury
	CHEMBL1006	D010195	AMIFOSTINE	Pancreatitis	0	Never tested	0.0297371	D010051 ||| D007676 ||| D058186	Ovarian Neoplasms ||| Kidney Failure, Chronic ||| Acute Kidney Injury
	CHEMBL1006	D008286	AMIFOSTINE	Malabsorption Syndromes	0	Never tested	0.00369277	D010051 ||| D007676 ||| D058186	Ovarian Neoplasms ||| Kidney Failure, Chronic ||| Acute Kidney Injury
	CHEMBL1006	D002481	AMIFOSTINE	Cellulitis	0	Never tested	0.033758	D010051 ||| D007676 ||| D058186	Ovarian Neoplasms ||| Kidney Failure, Chronic ||| Acute Kidney Injury
	CHEMBL1006	D011537	AMIFOSTINE	Pruritus	0	Never tested	0.0155498	D010051 ||| D007676 ||| D058186	Ovarian Neoplasms ||| Kidney Failure, Chronic ||| Acute Kidney Injury
	CHEMBL1006	D008010	AMIFOSTINE	Lichen Planus	0	Never tested	0.00973178	D010051 ||| D007676 ||| D058186	Ovarian Neoplasms ||| Kidney Failure, Chronic ||| Acute Kidney Injury
	CHEMBL1006	D017492	AMIFOSTINE	Keratosis, Seborrheic	0	Never tested	0.0275169	D010051 ||| D007676 ||| D058186	Ovarian Neoplasms ||| Kidney Failure, Chronic ||| Acute Kidney Injury
	CHEMBL1006	D011704	AMIFOSTINE	Pyelonephritis	0	Never tested	0.0467509	D010051 ||| D007676 ||| D058186	Ovarian Neoplasms ||| Kidney Failure, Chronic ||| Acute Kidney Injury
	CHEMBL1006	D058186	AMIFOSTINE	Acute Kidney Injury	1	Approved	0.155471	D010051 ||| D007676	Ovarian Neoplasms ||| Kidney Failure, Chronic
	CHEMBL1006	D007676	AMIFOSTINE	Kidney Failure, Chronic	1	Approved	0.0843706	D010051 ||| D058186	Ovarian Neoplasms ||| Acute Kidney Injury
	CHEMBL1006	D003556	AMIFOSTINE	Cystitis	0	Never tested	0.0132556	D010051 ||| D007676 ||| D058186	Ovarian Neoplasms ||| Kidney Failure, Chronic ||| Acute Kidney Injury
	CHEMBL1006	D011470	AMIFOSTINE	Prostatic Hyperplasia	0	Never tested	0.0451798	D010051 ||| D007676 ||| D058186	Ovarian Neoplasms ||| Kidney Failure, Chronic ||| Acute Kidney Injury
	CHEMBL1006	D011472	AMIFOSTINE	Prostatitis	0	Never tested	0.0180005	D010051 ||| D007676 ||| D058186	Ovarian Neoplasms ||| Kidney Failure, Chronic ||| Acute Kidney Injury
	CHEMBL1006	D005348	AMIFOSTINE	Fibrocystic Breast Disease	0	Never tested	0.0382316	D010051 ||| D007676 ||| D058186	Ovarian Neoplasms ||| Kidney Failure, Chronic ||| Acute Kidney Injury
	CHEMBL1006	D006177	AMIFOSTINE	Gynecomastia	0	Never tested	0.00449267	D010051 ||| D007676 ||| D058186	Ovarian Neoplasms ||| Kidney Failure, Chronic ||| Acute Kidney Injury
	CHEMBL1006	D004715	AMIFOSTINE	Endometriosis	0	Never tested	0.0159579	D010051 ||| D007676 ||| D058186	Ovarian Neoplasms ||| Kidney Failure, Chronic ||| Acute Kidney Injury
	CHEMBL1006	D003680	AMIFOSTINE	Deglutition Disorders	0	Phase II	0.0345408	D010051 ||| D007676 ||| D058186	Ovarian Neoplasms ||| Kidney Failure, Chronic ||| Acute Kidney Injury
	CHEMBL1006	D001201	AMIFOSTINE	Ascites	0	Never tested	0.0618936	D010051 ||| D007676 ||| D058186	Ovarian Neoplasms ||| Kidney Failure, Chronic ||| Acute Kidney Injury
	CHEMBL1006	D005076	AMIFOSTINE	Exanthema	0	Never tested	0.0140813	D010051 ||| D007676 ||| D058186	Ovarian Neoplasms ||| Kidney Failure, Chronic ||| Acute Kidney Injury
	CHEMBL1006	D014717	AMIFOSTINE	Vertigo	0	Never tested	0.0165826	D010051 ||| D007676 ||| D058186	Ovarian Neoplasms ||| Kidney Failure, Chronic ||| Acute Kidney Injury
	CHEMBL1006	D013575	AMIFOSTINE	Syncope	0	Never tested	0.0270453	D010051 ||| D007676 ||| D058186	Ovarian Neoplasms ||| Kidney Failure, Chronic ||| Acute Kidney Injury
	CHEMBL1006	D007766	AMIFOSTINE	Lacrimal Apparatus Diseases	0	Never tested	0.0119615	D010051 ||| D007676 ||| D058186	Ovarian Neoplasms ||| Kidney Failure, Chronic ||| Acute Kidney Injury
	CHEMBL1006	D006471	AMIFOSTINE	Gastrointestinal Hemorrhage	0	Never tested	0.0234348	D010051 ||| D007676 ||| D058186	Ovarian Neoplasms ||| Kidney Failure, Chronic ||| Acute Kidney Injury
	CHEMBL1006	D010437	AMIFOSTINE	Peptic Ulcer	0	Never tested	0.0042944	D010051 ||| D007676 ||| D058186	Ovarian Neoplasms ||| Kidney Failure, Chronic ||| Acute Kidney Injury
	CHEMBL1006	D005921	AMIFOSTINE	Glomerulonephritis	0	Never tested	0.721947	D010051 ||| D007676 ||| D058186	Ovarian Neoplasms ||| Kidney Failure, Chronic ||| Acute Kidney Injury
	CHEMBL1006	D006333	AMIFOSTINE	Heart Failure	0	Never tested	0.0244239	D010051 ||| D007676 ||| D058186	Ovarian Neoplasms ||| Kidney Failure, Chronic ||| Acute Kidney Injury
	CHEMBL1006	D006547	AMIFOSTINE	Hernia	0	Never tested	0.046554	D010051 ||| D007676 ||| D058186	Ovarian Neoplasms ||| Kidney Failure, Chronic ||| Acute Kidney Injury
	CHEMBL1006	D006689	AMIFOSTINE	Hodgkin Disease	0	Phase II	0.00130717	D010051 ||| D007676 ||| D058186	Ovarian Neoplasms ||| Kidney Failure, Chronic ||| Acute Kidney Injury
	CHEMBL1006	D008113	AMIFOSTINE	Liver Neoplasms	0	Phase III	0.00829902	D010051 ||| D007676 ||| D058186	Ovarian Neoplasms ||| Kidney Failure, Chronic ||| Acute Kidney Injury
	CHEMBL1006	D010051	AMIFOSTINE	Ovarian Neoplasms	1	Approved	0.00443425	D007676 ||| D058186	Kidney Failure, Chronic ||| Acute Kidney Injury
	CHEMBL1006	D011471	AMIFOSTINE	Prostatic Neoplasms	0	Phase II	0.0297726	D010051 ||| D007676 ||| D058186	Ovarian Neoplasms ||| Kidney Failure, Chronic ||| Acute Kidney Injury
	CHEMBL1006	D000647	AMIFOSTINE	Amnesia	0	Never tested	0.0186936	D010051 ||| D007676 ||| D058186	Ovarian Neoplasms ||| Kidney Failure, Chronic ||| Acute Kidney Injury
	CHEMBL1006	D007951	AMIFOSTINE	Leukemia, Myeloid	0	Phase II	0.0182307	D010051 ||| D007676 ||| D058186	Ovarian Neoplasms ||| Kidney Failure, Chronic ||| Acute Kidney Injury
	CHEMBL1006	D000152	AMIFOSTINE	Acne Vulgaris	0	Never tested	0.016487	D010051 ||| D007676 ||| D058186	Ovarian Neoplasms ||| Kidney Failure, Chronic ||| Acute Kidney Injury
	CHEMBL1006	D000740	AMIFOSTINE	Anemia	0	Phase II	0.00300624	D010051 ||| D007676 ||| D058186	Ovarian Neoplasms ||| Kidney Failure, Chronic ||| Acute Kidney Injury
	CHEMBL1006	D001064	AMIFOSTINE	Appendicitis	0	Never tested	0.00205064	D010051 ||| D007676 ||| D058186	Ovarian Neoplasms ||| Kidney Failure, Chronic ||| Acute Kidney Injury
	CHEMBL1006	D003248	AMIFOSTINE	Constipation	0	Never tested	0.00959427	D010051 ||| D007676 ||| D058186	Ovarian Neoplasms ||| Kidney Failure, Chronic ||| Acute Kidney Injury
	CHEMBL1006	D015352	AMIFOSTINE	Dry Eye Syndromes	0	Never tested	0.00705165	D010051 ||| D007676 ||| D058186	Ovarian Neoplasms ||| Kidney Failure, Chronic ||| Acute Kidney Injury
	CHEMBL1006	D004381	AMIFOSTINE	Duodenal Ulcer	0	Never tested	0.011478	D010051 ||| D007676 ||| D058186	Ovarian Neoplasms ||| Kidney Failure, Chronic ||| Acute Kidney Injury
	CHEMBL1006	D015837	AMIFOSTINE	Vestibular Diseases	0	Never tested	0.0265573	D010051 ||| D007676 ||| D058186	Ovarian Neoplasms ||| Kidney Failure, Chronic ||| Acute Kidney Injury
	CHEMBL1006	D005705	AMIFOSTINE	Gallbladder Diseases	0	Never tested	0.0215145	D010051 ||| D007676 ||| D058186	Ovarian Neoplasms ||| Kidney Failure, Chronic ||| Acute Kidney Injury
	CHEMBL1006	D006073	AMIFOSTINE	Gout	0	Never tested	0.00753743	D010051 ||| D007676 ||| D058186	Ovarian Neoplasms ||| Kidney Failure, Chronic ||| Acute Kidney Injury
	CHEMBL1006	D001145	AMIFOSTINE	Arrhythmias, Cardiac	0	Never tested	0.00793338	D010051 ||| D007676 ||| D058186	Ovarian Neoplasms ||| Kidney Failure, Chronic ||| Acute Kidney Injury
	CHEMBL1006	D043183	AMIFOSTINE	Irritable Bowel Syndrome	0	Never tested	0.0363895	D010051 ||| D007676 ||| D058186	Ovarian Neoplasms ||| Kidney Failure, Chronic ||| Acute Kidney Injury
	CHEMBL1006	D001851	AMIFOSTINE	Bone Diseases, Metabolic	0	Never tested	0.0117963	D010051 ||| D007676 ||| D058186	Ovarian Neoplasms ||| Kidney Failure, Chronic ||| Acute Kidney Injury
	CHEMBL1006	D010024	AMIFOSTINE	Osteoporosis	0	Never tested	0.0220634	D010051 ||| D007676 ||| D058186	Ovarian Neoplasms ||| Kidney Failure, Chronic ||| Acute Kidney Injury
	CHEMBL1006	D009443	AMIFOSTINE	Neuritis	0	Never tested	0.0208767	D010051 ||| D007676 ||| D058186	Ovarian Neoplasms ||| Kidney Failure, Chronic ||| Acute Kidney Injury
	CHEMBL1006	D010538	AMIFOSTINE	Peritonitis	0	Never tested	0.00975931	D010051 ||| D007676 ||| D058186	Ovarian Neoplasms ||| Kidney Failure, Chronic ||| Acute Kidney Injury
	CHEMBL1006	D010998	AMIFOSTINE	Pleurisy	0	Never tested	0.00832006	D010051 ||| D007676 ||| D058186	Ovarian Neoplasms ||| Kidney Failure, Chronic ||| Acute Kidney Injury
	CHEMBL1006	D011565	AMIFOSTINE	Psoriasis	0	Never tested	0.00228076	D010051 ||| D007676 ||| D058186	Ovarian Neoplasms ||| Kidney Failure, Chronic ||| Acute Kidney Injury
	CHEMBL1006	D012163	AMIFOSTINE	Retinal Detachment	0	Never tested	0.0284877	D010051 ||| D007676 ||| D058186	Ovarian Neoplasms ||| Kidney Failure, Chronic ||| Acute Kidney Injury
	CHEMBL1006	D012393	AMIFOSTINE	Rosacea	0	Never tested	0.00612784	D010051 ||| D007676 ||| D058186	Ovarian Neoplasms ||| Kidney Failure, Chronic ||| Acute Kidney Injury
	CHEMBL1006	D006042	AMIFOSTINE	Goiter	0	Never tested	0.0100436	D010051 ||| D007676 ||| D058186	Ovarian Neoplasms ||| Kidney Failure, Chronic ||| Acute Kidney Injury
	CHEMBL1006	D002546	AMIFOSTINE	Ischemic Attack, Transient	0	Never tested	0.00311238	D010051 ||| D007676 ||| D058186	Ovarian Neoplasms ||| Kidney Failure, Chronic ||| Acute Kidney Injury
	CHEMBL1006	D000083242	AMIFOSTINE	Ischemic Stroke	0	Never tested	0.0182261	D010051 ||| D007676 ||| D058186	Ovarian Neoplasms ||| Kidney Failure, Chronic ||| Acute Kidney Injury
	CHEMBL1006	D012891	AMIFOSTINE	Sleep Apnea Syndromes	0	Never tested	0.0022821	D010051 ||| D007676 ||| D058186	Ovarian Neoplasms ||| Kidney Failure, Chronic ||| Acute Kidney Injury
	CHEMBL1006	D013921	AMIFOSTINE	Thrombocytopenia	0	Never tested	0.00576955	D010051 ||| D007676 ||| D058186	Ovarian Neoplasms ||| Kidney Failure, Chronic ||| Acute Kidney Injury
	CHEMBL1006	D015179	AMIFOSTINE	Colorectal Neoplasms	0	Phase II	0.0129442	D010051 ||| D007676	Ovarian Neoplasms ||| Kidney Failure, Chronic
	CHEMBL1006	D006627	AMIFOSTINE	Hirschsprung Disease	0	Never tested	0.0184164	D010051 ||| D007676	Ovarian Neoplasms ||| Kidney Failure, Chronic
	CHEMBL1006	D013964	AMIFOSTINE	Thyroid Neoplasms	0	Never tested	0.00784387	D010051 ||| D007676	Ovarian Neoplasms ||| Kidney Failure, Chronic
	CHEMBL1006	D010001	AMIFOSTINE	Osteitis Deformans	0	Never tested	0.0189464	D010051 ||| D007676	Ovarian Neoplasms ||| Kidney Failure, Chronic
	CHEMBL1006	D007018	AMIFOSTINE	Hypopituitarism	0	Never tested	0.0234708	D010051 ||| D007676	Ovarian Neoplasms ||| Kidney Failure, Chronic
	CHEMBL1006	D020246	AMIFOSTINE	Venous Thrombosis	0	Never tested	0.0703306	D010051 ||| D007676	Ovarian Neoplasms ||| Kidney Failure, Chronic
	CHEMBL1006	D000075224	AMIFOSTINE	Cardiac Conduction System Disease	0	Never tested	0.00458924	D010051 ||| D007676 ||| D058186	Ovarian Neoplasms ||| Kidney Failure, Chronic ||| Acute Kidney Injury
	CHEMBL1006	D003731	AMIFOSTINE	Dental Caries	0	Never tested	0.0162568	D010051 ||| D007676 ||| D058186	Ovarian Neoplasms ||| Kidney Failure, Chronic ||| Acute Kidney Injury
	CHEMBL1006	D005242	AMIFOSTINE	Fecal Incontinence	0	Never tested	0.0367395	D010051 ||| D007676 ||| D058186	Ovarian Neoplasms ||| Kidney Failure, Chronic ||| Acute Kidney Injury
	CHEMBL1006	D016055	AMIFOSTINE	Urinary Retention	0	Never tested	0.0107658	D010051 ||| D007676 ||| D058186	Ovarian Neoplasms ||| Kidney Failure, Chronic ||| Acute Kidney Injury
	CHEMBL1006	D011141	AMIFOSTINE	Polyuria	0	Never tested	0.00575021	D010051 ||| D007676 ||| D058186	Ovarian Neoplasms ||| Kidney Failure, Chronic ||| Acute Kidney Injury
	CHEMBL1006	D007762	AMIFOSTINE	Labyrinthitis	0	Never tested	0.015794	D010051 ||| D007676 ||| D058186	Ovarian Neoplasms ||| Kidney Failure, Chronic ||| Acute Kidney Injury
	CHEMBL1006	D012878	AMIFOSTINE	Skin Neoplasms	0	Never tested	0.0104314	D010051 ||| D007676 ||| D058186	Ovarian Neoplasms ||| Kidney Failure, Chronic ||| Acute Kidney Injury
	CHEMBL1006	D009260	AMIFOSTINE	Nail Diseases	0	Never tested	0.00535887	D010051 ||| D007676 ||| D058186	Ovarian Neoplasms ||| Kidney Failure, Chronic ||| Acute Kidney Injury
	CHEMBL1006	D016491	AMIFOSTINE	Peripheral Vascular Diseases	0	Never tested	0.00292862	D010051 ||| D007676 ||| D058186	Ovarian Neoplasms ||| Kidney Failure, Chronic ||| Acute Kidney Injury
	CHEMBL1006	D011111	AMIFOSTINE	Polymyalgia Rheumatica	0	Never tested	0.00304816	D010051 ||| D007676 ||| D058186	Ovarian Neoplasms ||| Kidney Failure, Chronic ||| Acute Kidney Injury
	CHEMBL1006	D013118	AMIFOSTINE	Spinal Cord Diseases	0	Never tested	0.00155035	D010051 ||| D007676 ||| D058186	Ovarian Neoplasms ||| Kidney Failure, Chronic ||| Acute Kidney Injury
	CHEMBL1006	D014581	AMIFOSTINE	Urticaria	0	Never tested	0.00253639	D010051 ||| D007676 ||| D058186	Ovarian Neoplasms ||| Kidney Failure, Chronic ||| Acute Kidney Injury
	CHEMBL1006	D014648	AMIFOSTINE	Varicose Veins	0	Never tested	0.0216937	D010051 ||| D007676 ||| D058186	Ovarian Neoplasms ||| Kidney Failure, Chronic ||| Acute Kidney Injury
	CHEMBL1006	D010031	AMIFOSTINE	Otitis	0	Never tested	0.0184287	D010051 ||| D007676 ||| D058186	Ovarian Neoplasms ||| Kidney Failure, Chronic ||| Acute Kidney Injury
	CHEMBL1006	D019966	AMIFOSTINE	Substance-Related Disorders	0	Never tested	0.0119007	D010051 ||| D007676 ||| D058186	Ovarian Neoplasms ||| Kidney Failure, Chronic ||| Acute Kidney Injury
	CHEMBL1006	D015155	AMIFOSTINE	Esophageal Spasm, Diffuse	0	Never tested	0.0472813	D010051 ||| D007676 ||| D058186	Ovarian Neoplasms ||| Kidney Failure, Chronic ||| Acute Kidney Injury
	CHEMBL1008	D001289	BEPRIDIL	Attention Deficit Disorder with Hyperactivity	0	Never tested	0.01943	D000787 ||| D006973	Angina Pectoris ||| Hypertension
	CHEMBL1008	D001008	BEPRIDIL	Anxiety Disorders	0	Never tested	0.0143613	D000787 ||| D006973	Angina Pectoris ||| Hypertension
	CHEMBL1008	D013313	BEPRIDIL	Stress Disorders, Post-Traumatic	0	Never tested	0.0138223	D000787 ||| D006973	Angina Pectoris ||| Hypertension
	CHEMBL1008	D000856	BEPRIDIL	Anorexia Nervosa	0	Never tested	0.00301489	D000787 ||| D006973	Angina Pectoris ||| Hypertension
	CHEMBL1008	D015228	BEPRIDIL	Hypertriglyceridemia	0	Never tested	0.124672	D000787 ||| D006973	Angina Pectoris ||| Hypertension
	CHEMBL1008	D003324	BEPRIDIL	Coronary Artery Disease	0	Never tested	0.531438	D000787 ||| D006973	Angina Pectoris ||| Hypertension
	CHEMBL1008	D009765	BEPRIDIL	Obesity	0	Never tested	0.0554765	D000787 ||| D006973	Angina Pectoris ||| Hypertension
	CHEMBL1008	D020177	BEPRIDIL	Idiopathic Hypersomnia	0	Never tested	0.00815504	D000787 ||| D006973	Angina Pectoris ||| Hypertension
	CHEMBL1008	D010300	BEPRIDIL	Parkinson Disease	0	Never tested	0.00446576	D000787 ||| D006973	Angina Pectoris ||| Hypertension
	CHEMBL1008	D013771	BEPRIDIL	Tetralogy of Fallot	0	Never tested	0.0913658	D000787 ||| D006973	Angina Pectoris ||| Hypertension
	CHEMBL1008	D001172	BEPRIDIL	Arthritis, Rheumatoid	0	Never tested	0.0118003	D000787 ||| D006973	Angina Pectoris ||| Hypertension
	CHEMBL1008	D003424	BEPRIDIL	Crohn Disease	0	Never tested	0.0133981	D000787 ||| D006973	Angina Pectoris ||| Hypertension
	CHEMBL1008	D003093	BEPRIDIL	Colitis, Ulcerative	0	Never tested	0.0119021	D000787 ||| D006973	Angina Pectoris ||| Hypertension
	CHEMBL1008	D015212	BEPRIDIL	Inflammatory Bowel Diseases	0	Never tested	0.0110209	D000787 ||| D006973	Angina Pectoris ||| Hypertension
	CHEMBL1008	D002761	BEPRIDIL	Cholangitis	0	Never tested	0.0136689	D000787 ||| D006973	Angina Pectoris ||| Hypertension
	CHEMBL1008	D017098	BEPRIDIL	IgA Deficiency	0	Status unknown	0.00222224	D000787 ||| D006973	Angina Pectoris ||| Hypertension
	CHEMBL1008	D008268	BEPRIDIL	Macular Degeneration	0	Never tested	0.0102623	D000787 ||| D006973	Angina Pectoris ||| Hypertension
	CHEMBL1008	D034381	BEPRIDIL	Hearing Loss	0	Never tested	0.00877484	D000787 ||| D006973	Angina Pectoris ||| Hypertension
	CHEMBL1008	D014012	BEPRIDIL	Tinnitus	0	Never tested	0.00506235	D000787 ||| D006973	Angina Pectoris ||| Hypertension
	CHEMBL1008	D000505	BEPRIDIL	Alopecia	0	Never tested	0.0273735	D000787 ||| D006973	Angina Pectoris ||| Hypertension
	CHEMBL1008	D019226	BEPRIDIL	Oral Ulcer	0	Never tested	0.0153672	D000787 ||| D006973	Angina Pectoris ||| Hypertension
	CHEMBL1008	D000787	BEPRIDIL	Angina Pectoris	1	Approved	0.204088	D006973	Hypertension
	CHEMBL1008	D065631	BEPRIDIL	Rhinitis, Allergic	0	Never tested	0.0206229	D000787 ||| D006973	Angina Pectoris ||| Hypertension
	CHEMBL1008	D001249	BEPRIDIL	Asthma	0	Never tested	0.0346601	D000787 ||| D006973	Angina Pectoris ||| Hypertension
	CHEMBL1008	D005764	BEPRIDIL	Gastroesophageal Reflux	0	Never tested	0.0263305	D000787 ||| D006973	Angina Pectoris ||| Hypertension
	CHEMBL1008	D007037	BEPRIDIL	Hypothyroidism	0	Never tested	0.0240979	D000787 ||| D006973	Angina Pectoris ||| Hypertension
	CHEMBL1008	D008881	BEPRIDIL	Migraine Disorders	0	Never tested	0.0206635	D000787 ||| D006973	Angina Pectoris ||| Hypertension
	CHEMBL1008	D004485	BEPRIDIL	Eczema	0	Never tested	0.0428929	D000787 ||| D006973	Angina Pectoris ||| Hypertension
	CHEMBL1008	D006937	BEPRIDIL	Hypercholesterolemia	0	Never tested	0.361827	D000787 ||| D006973	Angina Pectoris ||| Hypertension
	CHEMBL1008	D012626	BEPRIDIL	Sebaceous Gland Neoplasms	0	Status unknown	0.00863709	D000787 ||| D006973	Angina Pectoris ||| Hypertension
	CHEMBL1008	D001943	BEPRIDIL	Breast Neoplasms	0	Never tested	0.0133592	D000787 ||| D006973	Angina Pectoris ||| Hypertension
	CHEMBL1008	D002280	BEPRIDIL	Carcinoma, Basal Cell	0	Never tested	0.00505706	D000787 ||| D006973	Angina Pectoris ||| Hypertension
	CHEMBL1008	D000230	BEPRIDIL	Adenocarcinoma	0	Never tested	0.00644994	D000787 ||| D006973	Angina Pectoris ||| Hypertension
	CHEMBL1008	D002386	BEPRIDIL	Cataract	0	Never tested	0.0131954	D000787 ||| D006973	Angina Pectoris ||| Hypertension
	CHEMBL1008	D006552	BEPRIDIL	Hernia, Inguinal	0	Never tested	0.0198537	D000787 ||| D006973	Angina Pectoris ||| Hypertension
	CHEMBL1008	D012005	BEPRIDIL	Rectal Prolapse	0	Status unknown	0.00225968	D000787 ||| D006973	Angina Pectoris ||| Hypertension
	CHEMBL1008	D014029	BEPRIDIL	Tobacco Use Disorder	0	Never tested	0.0126838	D000787 ||| D006973	Angina Pectoris ||| Hypertension
	CHEMBL1008	D009203	BEPRIDIL	Myocardial Infarction	0	Never tested	0.366054	D000787 ||| D006973	Angina Pectoris ||| Hypertension
	CHEMBL1008	D005756	BEPRIDIL	Gastritis	0	Never tested	0.00915558	D000787 ||| D006973	Angina Pectoris ||| Hypertension
	CHEMBL1008	D006548	BEPRIDIL	Hernia, Diaphragmatic	0	Never tested	0.0096186	D000787 ||| D006973	Angina Pectoris ||| Hypertension
	CHEMBL1008	D000076385	BEPRIDIL	Diverticular Diseases	0	Never tested	0.0239123	D000787 ||| D006973	Angina Pectoris ||| Hypertension
	CHEMBL1008	D007319	BEPRIDIL	Sleep Initiation and Maintenance Disorders	0	Never tested	0.0602226	D000787 ||| D006973	Angina Pectoris ||| Hypertension
	CHEMBL1008	D009290	BEPRIDIL	Narcolepsy	0	Never tested	0.0317346	D000787 ||| D006973	Angina Pectoris ||| Hypertension
	CHEMBL1008	D003922	BEPRIDIL	Diabetes Mellitus, Type 1	0	Never tested	0.0205602	D000787 ||| D006973	Angina Pectoris ||| Hypertension
	CHEMBL1008	D002446	BEPRIDIL	Celiac Disease	0	Never tested	0.00356681	D000787 ||| D006973	Angina Pectoris ||| Hypertension
	CHEMBL1008	D008105	BEPRIDIL	Liver Cirrhosis, Biliary	0	Never tested	0.150551	D000787 ||| D006973	Angina Pectoris ||| Hypertension
	CHEMBL1008	D014820	BEPRIDIL	Vitiligo	0	Never tested	0.0053201	D000787 ||| D006973	Angina Pectoris ||| Hypertension
	CHEMBL1008	D009798	BEPRIDIL	Ocular Hypertension	0	Never tested	0.0148994	D000787 ||| D006973	Angina Pectoris ||| Hypertension
	CHEMBL1008	D009447	BEPRIDIL	Neuroblastoma	0	Never tested	0.0230447	D000787 ||| D006973	Angina Pectoris ||| Hypertension
	CHEMBL1008	D012559	BEPRIDIL	Schizophrenia	0	Never tested	0.0171878	D000787 ||| D006973	Angina Pectoris ||| Hypertension
	CHEMBL1008	D000690	BEPRIDIL	Amyotrophic Lateral Sclerosis	0	Never tested	0.0250813	D000787 ||| D006973	Angina Pectoris ||| Hypertension
	CHEMBL1008	D008180	BEPRIDIL	Lupus Erythematosus, Systemic	0	Never tested	0.00549537	D000787 ||| D006973	Angina Pectoris ||| Hypertension
	CHEMBL1008	D000437	BEPRIDIL	Alcoholism	0	Never tested	0.0145706	D000787 ||| D006973	Angina Pectoris ||| Hypertension
	CHEMBL1008	D000067877	BEPRIDIL	Autism Spectrum Disorder	0	Never tested	0.0132718	D000787 ||| D006973	Angina Pectoris ||| Hypertension
	CHEMBL1008	D001714	BEPRIDIL	Bipolar Disorder	0	Never tested	0.0239655	D000787 ||| D006973	Angina Pectoris ||| Hypertension
	CHEMBL1008	D009771	BEPRIDIL	Obsessive-Compulsive Disorder	0	Never tested	0.004994	D000787 ||| D006973	Angina Pectoris ||| Hypertension
	CHEMBL1008	D003924	BEPRIDIL	Diabetes Mellitus, Type 2	0	Never tested	0.0702206	D000787 ||| D006973	Angina Pectoris ||| Hypertension
	CHEMBL1008	D000544	BEPRIDIL	Alzheimer Disease	0	Never tested	0.00670307	D000787 ||| D006973	Angina Pectoris ||| Hypertension
	CHEMBL1008	D004827	BEPRIDIL	Epilepsy	0	Never tested	0.00835547	D000787 ||| D006973	Angina Pectoris ||| Hypertension
	CHEMBL1008	D005901	BEPRIDIL	Glaucoma	0	Never tested	0.0276973	D000787 ||| D006973	Angina Pectoris ||| Hypertension
	CHEMBL1008	D051436	BEPRIDIL	Renal Insufficiency, Chronic	0	Never tested	0.0687527	D000787 ||| D006973	Angina Pectoris ||| Hypertension
	CHEMBL1008	D013167	BEPRIDIL	Spondylitis, Ankylosing	0	Never tested	0.00878034	D000787 ||| D006973	Angina Pectoris ||| Hypertension
	CHEMBL1008	D003863	BEPRIDIL	Depression	0	Never tested	0.0513107	D000787 ||| D006973	Angina Pectoris ||| Hypertension
	CHEMBL1008	D010003	BEPRIDIL	Osteoarthritis	0	Never tested	0.108045	D000787 ||| D006973	Angina Pectoris ||| Hypertension
	CHEMBL1008	D000419	BEPRIDIL	Albuminuria	0	Never tested	0.0307693	D000787 ||| D006973	Angina Pectoris ||| Hypertension
	CHEMBL1008	D001281	BEPRIDIL	Atrial Fibrillation	0	Never tested	0.0356151	D000787 ||| D006973	Angina Pectoris ||| Hypertension
	CHEMBL1008	D006973	BEPRIDIL	Hypertension	1	Approved	0.187098	D000787	Angina Pectoris
	CHEMBL1008	D006327	BEPRIDIL	Heart Block	0	Never tested	0.0142161	D000787 ||| D006973	Angina Pectoris ||| Hypertension
	CHEMBL1008	D055623	BEPRIDIL	Keratosis, Actinic	0	Never tested	0.0101744	D000787 ||| D006973	Angina Pectoris ||| Hypertension
	CHEMBL1008	D001991	BEPRIDIL	Bronchitis	0	Never tested	0.0497254	D000787 ||| D006973	Angina Pectoris ||| Hypertension
	CHEMBL1008	D008175	BEPRIDIL	Lung Neoplasms	0	Never tested	0.0412952	D000787 ||| D006973	Angina Pectoris ||| Hypertension
	CHEMBL1008	D008545	BEPRIDIL	Melanoma	0	Never tested	0.0431816	D000787 ||| D006973	Angina Pectoris ||| Hypertension
	CHEMBL1008	D008228	BEPRIDIL	Lymphoma, Non-Hodgkin	0	Never tested	0.0385065	D000787 ||| D006973	Angina Pectoris ||| Hypertension
	CHEMBL1008	D002294	BEPRIDIL	Carcinoma, Squamous Cell	0	Never tested	0.0101113	D000787 ||| D006973	Angina Pectoris ||| Hypertension
	CHEMBL1008	D002349	BEPRIDIL	Carpal Tunnel Syndrome	0	Never tested	0.0309753	D000787 ||| D006973	Angina Pectoris ||| Hypertension
	CHEMBL1008	D016883	BEPRIDIL	Diabetic Ketoacidosis	0	Never tested	0.00389254	D000787 ||| D006973	Angina Pectoris ||| Hypertension
	CHEMBL1008	D001749	BEPRIDIL	Urinary Bladder Neoplasms	0	Never tested	0.0143803	D000787 ||| D006973	Angina Pectoris ||| Hypertension
	CHEMBL1008	D007889	BEPRIDIL	Leiomyoma	0	Never tested	0.0354341	D000787 ||| D006973	Angina Pectoris ||| Hypertension
	CHEMBL1008	D018798	BEPRIDIL	Anemia, Iron-Deficiency	0	Never tested	0.0445622	D000787 ||| D006973	Angina Pectoris ||| Hypertension
	CHEMBL1008	D000380	BEPRIDIL	Agranulocytosis	0	Never tested	0.0184386	D000787 ||| D006973	Angina Pectoris ||| Hypertension
	CHEMBL1008	D012893	BEPRIDIL	Sleep Wake Disorders	0	Never tested	0.0563209	D000787 ||| D006973	Angina Pectoris ||| Hypertension
	CHEMBL1008	D006429	BEPRIDIL	Hemiplegia	0	Never tested	0.022979	D000787 ||| D006973	Angina Pectoris ||| Hypertension
	CHEMBL1008	D011655	BEPRIDIL	Pulmonary Embolism	0	Never tested	0.0499327	D000787 ||| D006973	Angina Pectoris ||| Hypertension
	CHEMBL1008	D009202	BEPRIDIL	Cardiomyopathies	0	Never tested	0.0149031	D000787 ||| D006973	Angina Pectoris ||| Hypertension
	CHEMBL1008	D013345	BEPRIDIL	Subarachnoid Hemorrhage	0	Never tested	0.0335609	D000787 ||| D006973	Angina Pectoris ||| Hypertension
	CHEMBL1008	D002543	BEPRIDIL	Cerebral Hemorrhage	0	Never tested	0.0448037	D000787 ||| D006973	Angina Pectoris ||| Hypertension
	CHEMBL1008	D002544	BEPRIDIL	Cerebral Infarction	0	Never tested	0.146963	D000787 ||| D006973	Angina Pectoris ||| Hypertension
	CHEMBL1008	D050197	BEPRIDIL	Arteriosclerosis	0	Never tested	0.438043	D000787 ||| D006973	Angina Pectoris ||| Hypertension
	CHEMBL1008	D010689	BEPRIDIL	Phlebitis	0	Never tested	0.0290952	D000787 ||| D006973	Angina Pectoris ||| Hypertension
	CHEMBL1008	D006484	BEPRIDIL	Hemorrhoids	0	Never tested	0.00567535	D000787 ||| D006973	Angina Pectoris ||| Hypertension
	CHEMBL1008	D007022	BEPRIDIL	Hypotension	0	Never tested	0.109322	D000787 ||| D006973	Angina Pectoris ||| Hypertension
	CHEMBL1008	D012852	BEPRIDIL	Sinusitis	0	Never tested	0.0206989	D000787 ||| D006973	Angina Pectoris ||| Hypertension
	CHEMBL1008	D010996	BEPRIDIL	Pleural Effusion	0	Never tested	0.00498376	D000787 ||| D006973	Angina Pectoris ||| Hypertension
	CHEMBL1008	D011030	BEPRIDIL	Pneumothorax	0	Never tested	0.0270853	D000787 ||| D006973	Angina Pectoris ||| Hypertension
	CHEMBL1008	D014060	BEPRIDIL	Tongue Diseases	0	Status unknown	0.0285577	D000787 ||| D006973	Angina Pectoris ||| Hypertension
	CHEMBL1008	D004941	BEPRIDIL	Esophagitis	0	Never tested	0.0391041	D000787 ||| D006973	Angina Pectoris ||| Hypertension
	CHEMBL1008	D013276	BEPRIDIL	Stomach Ulcer	0	Never tested	0.037724	D000787 ||| D006973	Angina Pectoris ||| Hypertension
	CHEMBL1008	D004415	BEPRIDIL	Dyspepsia	0	Never tested	0.0109246	D000787 ||| D006973	Angina Pectoris ||| Hypertension
	CHEMBL1008	D002769	BEPRIDIL	Cholelithiasis	0	Never tested	0.0613005	D000787 ||| D006973	Angina Pectoris ||| Hypertension
	CHEMBL1008	D002764	BEPRIDIL	Cholecystitis	0	Never tested	0.0100137	D000787 ||| D006973	Angina Pectoris ||| Hypertension
	CHEMBL1008	D010195	BEPRIDIL	Pancreatitis	0	Never tested	0.00408169	D000787 ||| D006973	Angina Pectoris ||| Hypertension
	CHEMBL1008	D008286	BEPRIDIL	Malabsorption Syndromes	0	Never tested	0.0185467	D000787 ||| D006973	Angina Pectoris ||| Hypertension
	CHEMBL1008	D002481	BEPRIDIL	Cellulitis	0	Never tested	0.0114374	D000787 ||| D006973	Angina Pectoris ||| Hypertension
	CHEMBL1008	D011537	BEPRIDIL	Pruritus	0	Never tested	0.0141386	D000787 ||| D006973	Angina Pectoris ||| Hypertension
	CHEMBL1008	D008010	BEPRIDIL	Lichen Planus	0	Never tested	0.0149514	D000787 ||| D006973	Angina Pectoris ||| Hypertension
	CHEMBL1008	D017492	BEPRIDIL	Keratosis, Seborrheic	0	Never tested	0.00518461	D000787 ||| D006973	Angina Pectoris ||| Hypertension
	CHEMBL1008	D011704	BEPRIDIL	Pyelonephritis	0	Never tested	0.00662667	D000787 ||| D006973	Angina Pectoris ||| Hypertension
	CHEMBL1008	D058186	BEPRIDIL	Acute Kidney Injury	0	Never tested	0.0738929	D000787 ||| D006973	Angina Pectoris ||| Hypertension
	CHEMBL1008	D007676	BEPRIDIL	Kidney Failure, Chronic	0	Never tested	0.0243818	D000787 ||| D006973	Angina Pectoris ||| Hypertension
	CHEMBL1008	D003556	BEPRIDIL	Cystitis	0	Never tested	0.00111399	D000787 ||| D006973	Angina Pectoris ||| Hypertension
	CHEMBL1008	D011470	BEPRIDIL	Prostatic Hyperplasia	0	Never tested	0.00197533	D000787 ||| D006973	Angina Pectoris ||| Hypertension
	CHEMBL1008	D011472	BEPRIDIL	Prostatitis	0	Never tested	0.0191983	D000787 ||| D006973	Angina Pectoris ||| Hypertension
	CHEMBL1008	D005348	BEPRIDIL	Fibrocystic Breast Disease	0	Never tested	0.0148209	D000787 ||| D006973	Angina Pectoris ||| Hypertension
	CHEMBL1008	D006177	BEPRIDIL	Gynecomastia	0	Never tested	0.0267983	D000787 ||| D006973	Angina Pectoris ||| Hypertension
	CHEMBL1008	D004715	BEPRIDIL	Endometriosis	0	Never tested	0.0269699	D000787 ||| D006973	Angina Pectoris ||| Hypertension
	CHEMBL1008	D003680	BEPRIDIL	Deglutition Disorders	0	Never tested	0.019979	D000787 ||| D006973	Angina Pectoris ||| Hypertension
	CHEMBL1008	D001201	BEPRIDIL	Ascites	0	Never tested	0.00988833	D000787 ||| D006973	Angina Pectoris ||| Hypertension
	CHEMBL1008	D005076	BEPRIDIL	Exanthema	0	Never tested	0.0382314	D000787 ||| D006973	Angina Pectoris ||| Hypertension
	CHEMBL1008	D014717	BEPRIDIL	Vertigo	0	Never tested	0.010637	D000787 ||| D006973	Angina Pectoris ||| Hypertension
	CHEMBL1008	D013575	BEPRIDIL	Syncope	0	Never tested	0.0939764	D000787 ||| D006973	Angina Pectoris ||| Hypertension
	CHEMBL1008	D007766	BEPRIDIL	Lacrimal Apparatus Diseases	0	Never tested	0.0100881	D000787 ||| D006973	Angina Pectoris ||| Hypertension
	CHEMBL1008	D006471	BEPRIDIL	Gastrointestinal Hemorrhage	0	Never tested	0.0725902	D000787 ||| D006973	Angina Pectoris ||| Hypertension
	CHEMBL1008	D010437	BEPRIDIL	Peptic Ulcer	0	Never tested	0.0624188	D000787 ||| D006973	Angina Pectoris ||| Hypertension
	CHEMBL1008	D005921	BEPRIDIL	Glomerulonephritis	0	Never tested	0.0168903	D000787 ||| D006973	Angina Pectoris ||| Hypertension
	CHEMBL1008	D006333	BEPRIDIL	Heart Failure	0	Never tested	0.132856	D000787 ||| D006973	Angina Pectoris ||| Hypertension
	CHEMBL1008	D006547	BEPRIDIL	Hernia	0	Never tested	0.00652881	D000787 ||| D006973	Angina Pectoris ||| Hypertension
	CHEMBL1008	D006689	BEPRIDIL	Hodgkin Disease	0	Never tested	0.00498448	D000787 ||| D006973	Angina Pectoris ||| Hypertension
	CHEMBL1008	D008113	BEPRIDIL	Liver Neoplasms	0	Never tested	0.00774804	D000787 ||| D006973	Angina Pectoris ||| Hypertension
	CHEMBL1008	D010051	BEPRIDIL	Ovarian Neoplasms	0	Never tested	0.00413854	D000787 ||| D006973	Angina Pectoris ||| Hypertension
	CHEMBL1008	D011471	BEPRIDIL	Prostatic Neoplasms	0	Never tested	0.0267022	D000787 ||| D006973	Angina Pectoris ||| Hypertension
	CHEMBL1008	D000647	BEPRIDIL	Amnesia	0	Never tested	0.143038	D000787 ||| D006973	Angina Pectoris ||| Hypertension
	CHEMBL1008	D007951	BEPRIDIL	Leukemia, Myeloid	0	Never tested	0.024684	D000787 ||| D006973	Angina Pectoris ||| Hypertension
	CHEMBL1008	D000152	BEPRIDIL	Acne Vulgaris	0	Never tested	0.0055825	D000787 ||| D006973	Angina Pectoris ||| Hypertension
	CHEMBL1008	D000740	BEPRIDIL	Anemia	0	Never tested	0.00536939	D000787 ||| D006973	Angina Pectoris ||| Hypertension
	CHEMBL1008	D001064	BEPRIDIL	Appendicitis	0	Never tested	0.012321	D000787 ||| D006973	Angina Pectoris ||| Hypertension
	CHEMBL1008	D003248	BEPRIDIL	Constipation	0	Never tested	0.0104516	D000787 ||| D006973	Angina Pectoris ||| Hypertension
	CHEMBL1008	D015352	BEPRIDIL	Dry Eye Syndromes	0	Never tested	0.00164528	D000787 ||| D006973	Angina Pectoris ||| Hypertension
	CHEMBL1008	D004381	BEPRIDIL	Duodenal Ulcer	0	Never tested	0.0813067	D000787 ||| D006973	Angina Pectoris ||| Hypertension
	CHEMBL1008	D015837	BEPRIDIL	Vestibular Diseases	0	Never tested	0.00631699	D000787 ||| D006973	Angina Pectoris ||| Hypertension
	CHEMBL1008	D005705	BEPRIDIL	Gallbladder Diseases	0	Never tested	0.0255787	D000787 ||| D006973	Angina Pectoris ||| Hypertension
	CHEMBL1008	D006073	BEPRIDIL	Gout	0	Never tested	0.0546494	D000787 ||| D006973	Angina Pectoris ||| Hypertension
	CHEMBL1008	D001145	BEPRIDIL	Arrhythmias, Cardiac	0	Never tested	0.0247389	D000787 ||| D006973	Angina Pectoris ||| Hypertension
	CHEMBL1008	D043183	BEPRIDIL	Irritable Bowel Syndrome	0	Never tested	0.0580223	D000787 ||| D006973	Angina Pectoris ||| Hypertension
	CHEMBL1008	D001851	BEPRIDIL	Bone Diseases, Metabolic	0	Never tested	0.0163889	D000787 ||| D006973	Angina Pectoris ||| Hypertension
	CHEMBL1008	D010024	BEPRIDIL	Osteoporosis	0	Never tested	0.0092599	D000787 ||| D006973	Angina Pectoris ||| Hypertension
	CHEMBL1008	D009443	BEPRIDIL	Neuritis	0	Never tested	0.00564098	D000787 ||| D006973	Angina Pectoris ||| Hypertension
	CHEMBL1008	D010538	BEPRIDIL	Peritonitis	0	Never tested	0.0394103	D000787 ||| D006973	Angina Pectoris ||| Hypertension
	CHEMBL1008	D010998	BEPRIDIL	Pleurisy	0	Never tested	0.0192289	D000787 ||| D006973	Angina Pectoris ||| Hypertension
	CHEMBL1008	D011565	BEPRIDIL	Psoriasis	0	Never tested	0.0170123	D000787 ||| D006973	Angina Pectoris ||| Hypertension
	CHEMBL1008	D012163	BEPRIDIL	Retinal Detachment	0	Never tested	0.00720332	D000787 ||| D006973	Angina Pectoris ||| Hypertension
	CHEMBL1008	D012393	BEPRIDIL	Rosacea	0	Never tested	0.019283	D000787 ||| D006973	Angina Pectoris ||| Hypertension
	CHEMBL1008	D006042	BEPRIDIL	Goiter	0	Never tested	0.0103708	D000787 ||| D006973	Angina Pectoris ||| Hypertension
	CHEMBL1008	D002546	BEPRIDIL	Ischemic Attack, Transient	0	Never tested	0.0338901	D000787 ||| D006973	Angina Pectoris ||| Hypertension
	CHEMBL1008	D000083242	BEPRIDIL	Ischemic Stroke	0	Never tested	0.0935884	D000787 ||| D006973	Angina Pectoris ||| Hypertension
	CHEMBL1008	D012891	BEPRIDIL	Sleep Apnea Syndromes	0	Never tested	0.00236622	D000787 ||| D006973	Angina Pectoris ||| Hypertension
	CHEMBL1008	D013921	BEPRIDIL	Thrombocytopenia	0	Never tested	0.00820771	D000787 ||| D006973	Angina Pectoris ||| Hypertension
	CHEMBL1008	D015179	BEPRIDIL	Colorectal Neoplasms	0	Never tested	0.0159267	D000787 ||| D006973	Angina Pectoris ||| Hypertension
	CHEMBL1008	D006627	BEPRIDIL	Hirschsprung Disease	0	Never tested	0.0145595	D000787 ||| D006973	Angina Pectoris ||| Hypertension
	CHEMBL1008	D013964	BEPRIDIL	Thyroid Neoplasms	0	Never tested	0.0157332	D000787 ||| D006973	Angina Pectoris ||| Hypertension
	CHEMBL1008	D010001	BEPRIDIL	Osteitis Deformans	0	Never tested	0.0861322	D000787 ||| D006973	Angina Pectoris ||| Hypertension
	CHEMBL1008	D007018	BEPRIDIL	Hypopituitarism	0	Never tested	0.0144661	D000787 ||| D006973	Angina Pectoris ||| Hypertension
	CHEMBL1008	D020246	BEPRIDIL	Venous Thrombosis	0	Never tested	0.0104335	D000787 ||| D006973	Angina Pectoris ||| Hypertension
	CHEMBL1008	D000075224	BEPRIDIL	Cardiac Conduction System Disease	0	Never tested	0.0220938	D000787 ||| D006973	Angina Pectoris ||| Hypertension
	CHEMBL1008	D003731	BEPRIDIL	Dental Caries	0	Never tested	0.0186092	D000787 ||| D006973	Angina Pectoris ||| Hypertension
	CHEMBL1008	D005242	BEPRIDIL	Fecal Incontinence	0	Never tested	0.0056063	D000787 ||| D006973	Angina Pectoris ||| Hypertension
	CHEMBL1008	D016055	BEPRIDIL	Urinary Retention	0	Never tested	0.0299407	D000787 ||| D006973	Angina Pectoris ||| Hypertension
	CHEMBL1008	D011141	BEPRIDIL	Polyuria	0	Never tested	0.0171036	D000787 ||| D006973	Angina Pectoris ||| Hypertension
	CHEMBL1008	D007762	BEPRIDIL	Labyrinthitis	0	Never tested	0.0337479	D000787 ||| D006973	Angina Pectoris ||| Hypertension
	CHEMBL1008	D012878	BEPRIDIL	Skin Neoplasms	0	Never tested	0.000153319	D000787 ||| D006973	Angina Pectoris ||| Hypertension
	CHEMBL1008	D009260	BEPRIDIL	Nail Diseases	0	Never tested	0.0170329	D000787 ||| D006973	Angina Pectoris ||| Hypertension
	CHEMBL1008	D016491	BEPRIDIL	Peripheral Vascular Diseases	0	Never tested	0.0428771	D000787 ||| D006973	Angina Pectoris ||| Hypertension
	CHEMBL1008	D011111	BEPRIDIL	Polymyalgia Rheumatica	0	Never tested	0.065907	D000787 ||| D006973	Angina Pectoris ||| Hypertension
	CHEMBL1008	D013118	BEPRIDIL	Spinal Cord Diseases	0	Never tested	0.0248167	D000787 ||| D006973	Angina Pectoris ||| Hypertension
	CHEMBL1008	D014581	BEPRIDIL	Urticaria	0	Never tested	0.00821425	D000787 ||| D006973	Angina Pectoris ||| Hypertension
	CHEMBL1008	D014648	BEPRIDIL	Varicose Veins	0	Never tested	0.00886306	D000787 ||| D006973	Angina Pectoris ||| Hypertension
	CHEMBL1008	D010031	BEPRIDIL	Otitis	0	Never tested	0.00224533	D000787 ||| D006973	Angina Pectoris ||| Hypertension
	CHEMBL1008	D019966	BEPRIDIL	Substance-Related Disorders	0	Never tested	0.00371517	D000787 ||| D006973	Angina Pectoris ||| Hypertension
	CHEMBL1008	D015155	BEPRIDIL	Esophageal Spasm, Diffuse	0	Never tested	0.0173358	D000787 ||| D006973	Angina Pectoris ||| Hypertension
	CHEMBL1009	D001289	LEVODOPA	Attention Deficit Disorder with Hyperactivity	0	Never tested	0.000926246	D010300	Parkinson Disease
	CHEMBL1009	D001008	LEVODOPA	Anxiety Disorders	0	Never tested	0.0114806	D010300	Parkinson Disease
	CHEMBL1009	D013313	LEVODOPA	Stress Disorders, Post-Traumatic	0	Phase II	0.0169603	D010300	Parkinson Disease
	CHEMBL1009	D000856	LEVODOPA	Anorexia Nervosa	0	Never tested	0.0542327	D010300	Parkinson Disease
	CHEMBL1009	D015228	LEVODOPA	Hypertriglyceridemia	0	Never tested	0.0132057	D010300	Parkinson Disease
	CHEMBL1009	D003324	LEVODOPA	Coronary Artery Disease	0	Never tested	0.00439509	D010300	Parkinson Disease
	CHEMBL1009	D009765	LEVODOPA	Obesity	0	Never tested	0.0375595	D010300	Parkinson Disease
	CHEMBL1009	D020177	LEVODOPA	Idiopathic Hypersomnia	0	Never tested	0.0108584	D010300	Parkinson Disease
	CHEMBL1009	D013771	LEVODOPA	Tetralogy of Fallot	0	Never tested	0.0134074	D010300	Parkinson Disease
	CHEMBL1009	D001172	LEVODOPA	Arthritis, Rheumatoid	0	Never tested	0.00508099	D010300	Parkinson Disease
	CHEMBL1009	D003424	LEVODOPA	Crohn Disease	0	Never tested	0.0278093	D010300	Parkinson Disease
	CHEMBL1009	D003093	LEVODOPA	Colitis, Ulcerative	0	Never tested	0.00132664	D010300	Parkinson Disease
	CHEMBL1009	D015212	LEVODOPA	Inflammatory Bowel Diseases	0	Never tested	0.00113287	D010300	Parkinson Disease
	CHEMBL1009	D002761	LEVODOPA	Cholangitis	0	Never tested	0.0165718	D010300	Parkinson Disease
	CHEMBL1009	D017098	LEVODOPA	IgA Deficiency	0	Status unknown	0.0158959	D010300	Parkinson Disease
	CHEMBL1009	D008268	LEVODOPA	Macular Degeneration	0	Phase II	0.00158172	D010300	Parkinson Disease
	CHEMBL1009	D034381	LEVODOPA	Hearing Loss	0	Never tested	0.022191	D010300	Parkinson Disease
	CHEMBL1009	D014012	LEVODOPA	Tinnitus	0	Never tested	0.0214563	D010300	Parkinson Disease
	CHEMBL1009	D000505	LEVODOPA	Alopecia	0	Never tested	0.00287484	D010300	Parkinson Disease
	CHEMBL1009	D019226	LEVODOPA	Oral Ulcer	0	Never tested	0.020019	D010300	Parkinson Disease
	CHEMBL1009	D000787	LEVODOPA	Angina Pectoris	0	Never tested	0.00607698	D010300	Parkinson Disease
	CHEMBL1009	D065631	LEVODOPA	Rhinitis, Allergic	0	Never tested	0.0316688	D010300	Parkinson Disease
	CHEMBL1009	D001249	LEVODOPA	Asthma	0	Phase I	0.00112174	D010300	Parkinson Disease
	CHEMBL1009	D005764	LEVODOPA	Gastroesophageal Reflux	0	Never tested	0.0037364	D010300	Parkinson Disease
	CHEMBL1009	D007037	LEVODOPA	Hypothyroidism	0	Never tested	0.0032564	D010300	Parkinson Disease
	CHEMBL1009	D008881	LEVODOPA	Migraine Disorders	0	Never tested	0.0124383	D010300	Parkinson Disease
	CHEMBL1009	D004485	LEVODOPA	Eczema	0	Never tested	0.00369332	D010300	Parkinson Disease
	CHEMBL1009	D006937	LEVODOPA	Hypercholesterolemia	0	Never tested	0.00170719	D010300	Parkinson Disease
	CHEMBL1009	D012626	LEVODOPA	Sebaceous Gland Neoplasms	0	Status unknown	0.005886	D010300	Parkinson Disease
	CHEMBL1009	D001943	LEVODOPA	Breast Neoplasms	0	Never tested	0.0398542	D010300	Parkinson Disease
	CHEMBL1009	D002280	LEVODOPA	Carcinoma, Basal Cell	0	Never tested	0.00924405	D010300	Parkinson Disease
	CHEMBL1009	D000230	LEVODOPA	Adenocarcinoma	0	Never tested	0.00462918	D010300	Parkinson Disease
	CHEMBL1009	D002386	LEVODOPA	Cataract	0	Never tested	0.0182709	D010300	Parkinson Disease
	CHEMBL1009	D006552	LEVODOPA	Hernia, Inguinal	0	Never tested	0.00893382	D010300	Parkinson Disease
	CHEMBL1009	D012005	LEVODOPA	Rectal Prolapse	0	Status unknown	0.00328461	D010300	Parkinson Disease
	CHEMBL1009	D014029	LEVODOPA	Tobacco Use Disorder	0	Phase I	0.00816202	D010300	Parkinson Disease
	CHEMBL1009	D009203	LEVODOPA	Myocardial Infarction	0	Never tested	0.00373687	D010300	Parkinson Disease
	CHEMBL1009	D005756	LEVODOPA	Gastritis	0	Never tested	0.0101477	D010300	Parkinson Disease
	CHEMBL1009	D006548	LEVODOPA	Hernia, Diaphragmatic	0	Never tested	0.00957035	D010300	Parkinson Disease
	CHEMBL1009	D000076385	LEVODOPA	Diverticular Diseases	0	Never tested	0.0171746	D010300	Parkinson Disease
	CHEMBL1009	D007319	LEVODOPA	Sleep Initiation and Maintenance Disorders	0	Never tested	0.00470988	D010300	Parkinson Disease
	CHEMBL1009	D009290	LEVODOPA	Narcolepsy	0	Phase unknown	0.00781239	D010300	Parkinson Disease
	CHEMBL1009	D003922	LEVODOPA	Diabetes Mellitus, Type 1	0	Never tested	0.0145532	D010300	Parkinson Disease
	CHEMBL1009	D002446	LEVODOPA	Celiac Disease	0	Never tested	0.0142612	D010300	Parkinson Disease
	CHEMBL1009	D008105	LEVODOPA	Liver Cirrhosis, Biliary	0	Never tested	0.00678516	D010300	Parkinson Disease
	CHEMBL1009	D014820	LEVODOPA	Vitiligo	0	Never tested	0.000676181	D010300	Parkinson Disease
	CHEMBL1009	D009798	LEVODOPA	Ocular Hypertension	0	Never tested	0.00814363	D010300	Parkinson Disease
	CHEMBL1009	D009447	LEVODOPA	Neuroblastoma	0	Never tested	0.106374	D010300	Parkinson Disease
	CHEMBL1009	D012559	LEVODOPA	Schizophrenia	0	Phase II	0.0313266	D010300	Parkinson Disease
	CHEMBL1009	D000690	LEVODOPA	Amyotrophic Lateral Sclerosis	0	Phase I	0.0217756	D010300	Parkinson Disease
	CHEMBL1009	D008180	LEVODOPA	Lupus Erythematosus, Systemic	0	Never tested	0.000370611	D010300	Parkinson Disease
	CHEMBL1009	D000437	LEVODOPA	Alcoholism	0	Never tested	0.0268349	D010300	Parkinson Disease
	CHEMBL1009	D000067877	LEVODOPA	Autism Spectrum Disorder	0	Never tested	0.00129606	D010300	Parkinson Disease
	CHEMBL1009	D001714	LEVODOPA	Bipolar Disorder	0	Never tested	0.0732781	D010300	Parkinson Disease
	CHEMBL1009	D009771	LEVODOPA	Obsessive-Compulsive Disorder	0	Never tested	0.0131922	D010300	Parkinson Disease
	CHEMBL1009	D003924	LEVODOPA	Diabetes Mellitus, Type 2	0	Never tested	0.00633943	D010300	Parkinson Disease
	CHEMBL1009	D000544	LEVODOPA	Alzheimer Disease	0	Never tested	0.000436622	D010300	Parkinson Disease
	CHEMBL1009	D004827	LEVODOPA	Epilepsy	0	Never tested	0.00833395	D010300	Parkinson Disease
	CHEMBL1009	D005901	LEVODOPA	Glaucoma	0	Never tested	0.00348504	D010300	Parkinson Disease
	CHEMBL1009	D051436	LEVODOPA	Renal Insufficiency, Chronic	0	Never tested	0.00328592	D010300	Parkinson Disease
	CHEMBL1009	D013167	LEVODOPA	Spondylitis, Ankylosing	0	Never tested	0.0198256	D010300	Parkinson Disease
	CHEMBL1009	D003863	LEVODOPA	Depression	0	Phase unknown	0.00403256	D010300	Parkinson Disease
	CHEMBL1009	D010003	LEVODOPA	Osteoarthritis	0	Never tested	0.00140598	D010300	Parkinson Disease
	CHEMBL1009	D000419	LEVODOPA	Albuminuria	0	Never tested	0.00975205	D010300	Parkinson Disease
	CHEMBL1009	D001281	LEVODOPA	Atrial Fibrillation	0	Never tested	0.00551934	D010300	Parkinson Disease
	CHEMBL1009	D006973	LEVODOPA	Hypertension	0	Never tested	0.00298599	D010300	Parkinson Disease
	CHEMBL1009	D006327	LEVODOPA	Heart Block	0	Never tested	0.0154662	D010300	Parkinson Disease
	CHEMBL1009	D055623	LEVODOPA	Keratosis, Actinic	0	Never tested	0.0161483	D010300	Parkinson Disease
	CHEMBL1009	D001991	LEVODOPA	Bronchitis	0	Never tested	0.0186962	D010300	Parkinson Disease
	CHEMBL1009	D008175	LEVODOPA	Lung Neoplasms	0	Never tested	0.00891506	D010300	Parkinson Disease
	CHEMBL1009	D008545	LEVODOPA	Melanoma	0	Never tested	0.0434785	D010300	Parkinson Disease
	CHEMBL1009	D008228	LEVODOPA	Lymphoma, Non-Hodgkin	0	Never tested	0.0213847	D010300	Parkinson Disease
	CHEMBL1009	D002294	LEVODOPA	Carcinoma, Squamous Cell	0	Never tested	0.0150938	D010300	Parkinson Disease
	CHEMBL1009	D002349	LEVODOPA	Carpal Tunnel Syndrome	0	Never tested	0.0166634	D010300	Parkinson Disease
	CHEMBL1009	D016883	LEVODOPA	Diabetic Ketoacidosis	0	Never tested	0.000956854	D010300	Parkinson Disease
	CHEMBL1009	D001749	LEVODOPA	Urinary Bladder Neoplasms	0	Never tested	0.0139444	D010300	Parkinson Disease
	CHEMBL1009	D007889	LEVODOPA	Leiomyoma	0	Never tested	0.00310921	D010300	Parkinson Disease
	CHEMBL1009	D018798	LEVODOPA	Anemia, Iron-Deficiency	0	Never tested	0.0049896	D010300	Parkinson Disease
	CHEMBL1009	D000380	LEVODOPA	Agranulocytosis	0	Never tested	0.00392304	D010300	Parkinson Disease
	CHEMBL1009	D012893	LEVODOPA	Sleep Wake Disorders	0	Phase unknown	0.00358373	D010300	Parkinson Disease
	CHEMBL1009	D006429	LEVODOPA	Hemiplegia	0	Never tested	0.0171027	D010300	Parkinson Disease
	CHEMBL1009	D011655	LEVODOPA	Pulmonary Embolism	0	Never tested	0.00313632	D010300	Parkinson Disease
	CHEMBL1009	D009202	LEVODOPA	Cardiomyopathies	0	Never tested	0.0197368	D010300	Parkinson Disease
	CHEMBL1009	D013345	LEVODOPA	Subarachnoid Hemorrhage	0	Never tested	0.0105012	D010300	Parkinson Disease
	CHEMBL1009	D002543	LEVODOPA	Cerebral Hemorrhage	0	Never tested	0.00237635	D010300	Parkinson Disease
	CHEMBL1009	D002544	LEVODOPA	Cerebral Infarction	0	Never tested	0.0135797	D010300	Parkinson Disease
	CHEMBL1009	D050197	LEVODOPA	Arteriosclerosis	0	Never tested	0.0407577	D010300	Parkinson Disease
	CHEMBL1009	D010689	LEVODOPA	Phlebitis	0	Never tested	0.015982	D010300	Parkinson Disease
	CHEMBL1009	D006484	LEVODOPA	Hemorrhoids	0	Never tested	0.00999664	D010300	Parkinson Disease
	CHEMBL1009	D007022	LEVODOPA	Hypotension	0	Phase unknown	0.00373834	D010300	Parkinson Disease
	CHEMBL1009	D012852	LEVODOPA	Sinusitis	0	Never tested	0.0694101	D010300	Parkinson Disease
	CHEMBL1009	D010996	LEVODOPA	Pleural Effusion	0	Never tested	0.0359904	D010300	Parkinson Disease
	CHEMBL1009	D011030	LEVODOPA	Pneumothorax	0	Never tested	0.00453073	D010300	Parkinson Disease
	CHEMBL1009	D014060	LEVODOPA	Tongue Diseases	0	Status unknown	0.0175754	D010300	Parkinson Disease
	CHEMBL1009	D004941	LEVODOPA	Esophagitis	0	Never tested	0.0229531	D010300	Parkinson Disease
	CHEMBL1009	D013276	LEVODOPA	Stomach Ulcer	0	Never tested	0.0853441	D010300	Parkinson Disease
	CHEMBL1009	D004415	LEVODOPA	Dyspepsia	0	Never tested	0.00702813	D010300	Parkinson Disease
	CHEMBL1009	D002769	LEVODOPA	Cholelithiasis	0	Never tested	0.00936652	D010300	Parkinson Disease
	CHEMBL1009	D002764	LEVODOPA	Cholecystitis	0	Never tested	0.00243279	D010300	Parkinson Disease
	CHEMBL1009	D010195	LEVODOPA	Pancreatitis	0	Never tested	0.00229599	D010300	Parkinson Disease
	CHEMBL1009	D008286	LEVODOPA	Malabsorption Syndromes	0	Never tested	0.00205059	D010300	Parkinson Disease
	CHEMBL1009	D002481	LEVODOPA	Cellulitis	0	Never tested	0.0048354	D010300	Parkinson Disease
	CHEMBL1009	D011537	LEVODOPA	Pruritus	0	Never tested	0.00705669	D010300	Parkinson Disease
	CHEMBL1009	D008010	LEVODOPA	Lichen Planus	0	Never tested	0.127466	D010300	Parkinson Disease
	CHEMBL1009	D017492	LEVODOPA	Keratosis, Seborrheic	0	Never tested	0.0219385	D010300	Parkinson Disease
	CHEMBL1009	D011704	LEVODOPA	Pyelonephritis	0	Never tested	0.00275794	D010300	Parkinson Disease
	CHEMBL1009	D058186	LEVODOPA	Acute Kidney Injury	0	Never tested	0.020042	D010300	Parkinson Disease
	CHEMBL1009	D007676	LEVODOPA	Kidney Failure, Chronic	0	Never tested	0.00441478	D010300	Parkinson Disease
	CHEMBL1009	D003556	LEVODOPA	Cystitis	0	Never tested	0.0141611	D010300	Parkinson Disease
	CHEMBL1009	D011470	LEVODOPA	Prostatic Hyperplasia	0	Never tested	0.010054	D010300	Parkinson Disease
	CHEMBL1009	D011472	LEVODOPA	Prostatitis	0	Never tested	0.00813945	D010300	Parkinson Disease
	CHEMBL1009	D005348	LEVODOPA	Fibrocystic Breast Disease	0	Never tested	0.0117586	D010300	Parkinson Disease
	CHEMBL1009	D006177	LEVODOPA	Gynecomastia	0	Never tested	0.008784	D010300	Parkinson Disease
	CHEMBL1009	D004715	LEVODOPA	Endometriosis	0	Never tested	0.0244537	D010300	Parkinson Disease
	CHEMBL1009	D003680	LEVODOPA	Deglutition Disorders	0	Never tested	0.00252341	D010300	Parkinson Disease
	CHEMBL1009	D001201	LEVODOPA	Ascites	0	Never tested	0.00339901	D010300	Parkinson Disease
	CHEMBL1009	D005076	LEVODOPA	Exanthema	0	Never tested	0.00503164	D010300	Parkinson Disease
	CHEMBL1009	D014717	LEVODOPA	Vertigo	0	Never tested	0.0158405	D010300	Parkinson Disease
	CHEMBL1009	D013575	LEVODOPA	Syncope	0	Phase III	0.0170418	D010300	Parkinson Disease
	CHEMBL1009	D007766	LEVODOPA	Lacrimal Apparatus Diseases	0	Never tested	0.0232718	D010300	Parkinson Disease
	CHEMBL1009	D006471	LEVODOPA	Gastrointestinal Hemorrhage	0	Never tested	0.00213701	D010300	Parkinson Disease
	CHEMBL1009	D010437	LEVODOPA	Peptic Ulcer	0	Never tested	0.00938985	D010300	Parkinson Disease
	CHEMBL1009	D005921	LEVODOPA	Glomerulonephritis	0	Never tested	0.0025062	D010300	Parkinson Disease
	CHEMBL1009	D006333	LEVODOPA	Heart Failure	0	Never tested	0.00690072	D010300	Parkinson Disease
	CHEMBL1009	D006547	LEVODOPA	Hernia	0	Never tested	0.0059362	D010300	Parkinson Disease
	CHEMBL1009	D006689	LEVODOPA	Hodgkin Disease	0	Never tested	0.0352566	D010300	Parkinson Disease
	CHEMBL1009	D008113	LEVODOPA	Liver Neoplasms	0	Never tested	0.0146693	D010300	Parkinson Disease
	CHEMBL1009	D010051	LEVODOPA	Ovarian Neoplasms	0	Never tested	0.00705867	D010300	Parkinson Disease
	CHEMBL1009	D011471	LEVODOPA	Prostatic Neoplasms	0	Never tested	0.00313994	D010300	Parkinson Disease
	CHEMBL1009	D000647	LEVODOPA	Amnesia	0	Never tested	0.00122986	D010300	Parkinson Disease
	CHEMBL1009	D007951	LEVODOPA	Leukemia, Myeloid	0	Never tested	0.0136506	D010300	Parkinson Disease
	CHEMBL1009	D000152	LEVODOPA	Acne Vulgaris	0	Never tested	0.0358585	D010300	Parkinson Disease
	CHEMBL1009	D000740	LEVODOPA	Anemia	0	Never tested	0.00656897	D010300	Parkinson Disease
	CHEMBL1009	D001064	LEVODOPA	Appendicitis	0	Never tested	0.0128498	D010300	Parkinson Disease
	CHEMBL1009	D003248	LEVODOPA	Constipation	0	Never tested	0.003342	D010300	Parkinson Disease
	CHEMBL1009	D015352	LEVODOPA	Dry Eye Syndromes	0	Never tested	0.014722	D010300	Parkinson Disease
	CHEMBL1009	D004381	LEVODOPA	Duodenal Ulcer	0	Never tested	0.00457207	D010300	Parkinson Disease
	CHEMBL1009	D015837	LEVODOPA	Vestibular Diseases	0	Never tested	0.0084692	D010300	Parkinson Disease
	CHEMBL1009	D005705	LEVODOPA	Gallbladder Diseases	0	Never tested	0.00631624	D010300	Parkinson Disease
	CHEMBL1009	D006073	LEVODOPA	Gout	0	Never tested	0.025655	D010300	Parkinson Disease
	CHEMBL1009	D001145	LEVODOPA	Arrhythmias, Cardiac	0	Never tested	0.0548348	D010300	Parkinson Disease
	CHEMBL1009	D043183	LEVODOPA	Irritable Bowel Syndrome	0	Never tested	0.0178362	D010300	Parkinson Disease
	CHEMBL1009	D001851	LEVODOPA	Bone Diseases, Metabolic	0	Never tested	0.00839541	D010300	Parkinson Disease
	CHEMBL1009	D010024	LEVODOPA	Osteoporosis	0	Never tested	0.0239366	D010300	Parkinson Disease
	CHEMBL1009	D009443	LEVODOPA	Neuritis	0	Never tested	0.0376975	D010300	Parkinson Disease
	CHEMBL1009	D010538	LEVODOPA	Peritonitis	0	Never tested	0.00913056	D010300	Parkinson Disease
	CHEMBL1009	D010998	LEVODOPA	Pleurisy	0	Never tested	0.00497076	D010300	Parkinson Disease
	CHEMBL1009	D011565	LEVODOPA	Psoriasis	0	Never tested	0.0147971	D010300	Parkinson Disease
	CHEMBL1009	D012163	LEVODOPA	Retinal Detachment	0	Never tested	0.0181106	D010300	Parkinson Disease
	CHEMBL1009	D012393	LEVODOPA	Rosacea	0	Never tested	0.011349	D010300	Parkinson Disease
	CHEMBL1009	D006042	LEVODOPA	Goiter	0	Never tested	0.00698492	D010300	Parkinson Disease
	CHEMBL1009	D002546	LEVODOPA	Ischemic Attack, Transient	0	Never tested	0.0322445	D010300	Parkinson Disease
	CHEMBL1009	D000083242	LEVODOPA	Ischemic Stroke	0	Phase III	0.00135308	D010300	Parkinson Disease
	CHEMBL1009	D012891	LEVODOPA	Sleep Apnea Syndromes	0	Never tested	0.0176335	D010300	Parkinson Disease
	CHEMBL1009	D013921	LEVODOPA	Thrombocytopenia	0	Never tested	0.00642559	D010300	Parkinson Disease
	CHEMBL1009	D015179	LEVODOPA	Colorectal Neoplasms	0	Never tested	0.000521643	D010300	Parkinson Disease
	CHEMBL1009	D006627	LEVODOPA	Hirschsprung Disease	0	Never tested	0.00550306	D010300	Parkinson Disease
	CHEMBL1009	D013964	LEVODOPA	Thyroid Neoplasms	0	Phase II	0.0151979	D010300	Parkinson Disease
	CHEMBL1009	D010001	LEVODOPA	Osteitis Deformans	0	Never tested	0.00488789	D010300	Parkinson Disease
	CHEMBL1009	D007018	LEVODOPA	Hypopituitarism	0	Never tested	0.0179788	D010300	Parkinson Disease
	CHEMBL1009	D020246	LEVODOPA	Venous Thrombosis	0	Never tested	0.0143612	D010300	Parkinson Disease
	CHEMBL1009	D000075224	LEVODOPA	Cardiac Conduction System Disease	0	Never tested	0.0276186	D010300	Parkinson Disease
	CHEMBL1009	D003731	LEVODOPA	Dental Caries	0	Never tested	0.00564175	D010300	Parkinson Disease
	CHEMBL1009	D005242	LEVODOPA	Fecal Incontinence	0	Never tested	0.00384091	D010300	Parkinson Disease
	CHEMBL1009	D016055	LEVODOPA	Urinary Retention	0	Never tested	0.0237415	D010300	Parkinson Disease
	CHEMBL1009	D011141	LEVODOPA	Polyuria	0	Never tested	0.0397036	D010300	Parkinson Disease
	CHEMBL1009	D007762	LEVODOPA	Labyrinthitis	0	Never tested	0.0133842	D010300	Parkinson Disease
	CHEMBL1009	D012878	LEVODOPA	Skin Neoplasms	0	Never tested	0.0312385	D010300	Parkinson Disease
	CHEMBL1009	D009260	LEVODOPA	Nail Diseases	0	Never tested	0.00959636	D010300	Parkinson Disease
	CHEMBL1009	D016491	LEVODOPA	Peripheral Vascular Diseases	0	Never tested	0.00239084	D010300	Parkinson Disease
	CHEMBL1009	D011111	LEVODOPA	Polymyalgia Rheumatica	0	Never tested	0.00766336	D010300	Parkinson Disease
	CHEMBL1009	D013118	LEVODOPA	Spinal Cord Diseases	0	Never tested	0.00253383	D010300	Parkinson Disease
	CHEMBL1009	D014581	LEVODOPA	Urticaria	0	Never tested	0.0068142	D010300	Parkinson Disease
	CHEMBL1009	D014648	LEVODOPA	Varicose Veins	0	Never tested	0.017565	D010300	Parkinson Disease
	CHEMBL1009	D010031	LEVODOPA	Otitis	0	Never tested	0.00422563	D010300	Parkinson Disease
	CHEMBL1009	D019966	LEVODOPA	Substance-Related Disorders	0	Never tested	0.029224	D010300	Parkinson Disease
	CHEMBL1009	D015155	LEVODOPA	Esophageal Spasm, Diffuse	0	Never tested	0.00571811	D010300	Parkinson Disease
	CHEMBL1013	D001289	LORACARBEF ANHYDROUS	Attention Deficit Disorder with Hyperactivity	0	Never tested	0.0208619	D012852	Sinusitis
	CHEMBL1013	D001008	LORACARBEF ANHYDROUS	Anxiety Disorders	0	Never tested	0.00251259	D012852 ||| D016055	Sinusitis ||| Urinary Retention
	CHEMBL1013	D013313	LORACARBEF ANHYDROUS	Stress Disorders, Post-Traumatic	0	Never tested	0.00472336	D012852	Sinusitis
	CHEMBL1013	D000856	LORACARBEF ANHYDROUS	Anorexia Nervosa	0	Never tested	0.00451764	D012852	Sinusitis
	CHEMBL1013	D015228	LORACARBEF ANHYDROUS	Hypertriglyceridemia	0	Never tested	0.0180522	D012852	Sinusitis
	CHEMBL1013	D003324	LORACARBEF ANHYDROUS	Coronary Artery Disease	0	Never tested	0.00453694	D012852 ||| D016055	Sinusitis ||| Urinary Retention
	CHEMBL1013	D009765	LORACARBEF ANHYDROUS	Obesity	0	Never tested	0.00492038	D012852 ||| D016055	Sinusitis ||| Urinary Retention
	CHEMBL1013	D010300	LORACARBEF ANHYDROUS	Parkinson Disease	0	Never tested	0.0238704	D012852 ||| D016055	Sinusitis ||| Urinary Retention
	CHEMBL1013	D013771	LORACARBEF ANHYDROUS	Tetralogy of Fallot	0	Never tested	0.0147061	D012852	Sinusitis
	CHEMBL1013	D001172	LORACARBEF ANHYDROUS	Arthritis, Rheumatoid	0	Never tested	0.0267643	D012852 ||| D016055	Sinusitis ||| Urinary Retention
	CHEMBL1013	D003424	LORACARBEF ANHYDROUS	Crohn Disease	0	Never tested	0.0478817	D012852	Sinusitis
	CHEMBL1013	D003093	LORACARBEF ANHYDROUS	Colitis, Ulcerative	0	Never tested	0.0131726	D012852	Sinusitis
	CHEMBL1013	D015212	LORACARBEF ANHYDROUS	Inflammatory Bowel Diseases	0	Never tested	0.00469704	D012852 ||| D016055	Sinusitis ||| Urinary Retention
	CHEMBL1013	D002761	LORACARBEF ANHYDROUS	Cholangitis	0	Never tested	0.0474512	D012852	Sinusitis
	CHEMBL1013	D017098	LORACARBEF ANHYDROUS	IgA Deficiency	0	Status unknown	0.0222304	D012852	Sinusitis
	CHEMBL1013	D008268	LORACARBEF ANHYDROUS	Macular Degeneration	0	Never tested	0.014383	D012852 ||| D016055	Sinusitis ||| Urinary Retention
	CHEMBL1013	D034381	LORACARBEF ANHYDROUS	Hearing Loss	0	Never tested	0.0122097	D012852	Sinusitis
	CHEMBL1013	D000505	LORACARBEF ANHYDROUS	Alopecia	0	Never tested	0.017525	D012852	Sinusitis
	CHEMBL1013	D019226	LORACARBEF ANHYDROUS	Oral Ulcer	0	Never tested	0.053803	D012852	Sinusitis
	CHEMBL1013	D000787	LORACARBEF ANHYDROUS	Angina Pectoris	0	Never tested	0.0304369	D012852 ||| D016055	Sinusitis ||| Urinary Retention
	CHEMBL1013	D065631	LORACARBEF ANHYDROUS	Rhinitis, Allergic	0	Never tested	0.0707155	D012852 ||| D016055	Sinusitis ||| Urinary Retention
	CHEMBL1013	D001249	LORACARBEF ANHYDROUS	Asthma	0	Never tested	0.00362586	D012852 ||| D016055	Sinusitis ||| Urinary Retention
	CHEMBL1013	D005764	LORACARBEF ANHYDROUS	Gastroesophageal Reflux	0	Never tested	0.00352972	D012852 ||| D016055	Sinusitis ||| Urinary Retention
	CHEMBL1013	D007037	LORACARBEF ANHYDROUS	Hypothyroidism	0	Never tested	0.0372609	D012852	Sinusitis
	CHEMBL1013	D008881	LORACARBEF ANHYDROUS	Migraine Disorders	0	Never tested	0.0180722	D012852 ||| D016055	Sinusitis ||| Urinary Retention
	CHEMBL1013	D004485	LORACARBEF ANHYDROUS	Eczema	0	Never tested	0.0415731	D012852 ||| D016055	Sinusitis ||| Urinary Retention
	CHEMBL1013	D006937	LORACARBEF ANHYDROUS	Hypercholesterolemia	0	Never tested	0.0478612	D012852 ||| D016055	Sinusitis ||| Urinary Retention
	CHEMBL1013	D012626	LORACARBEF ANHYDROUS	Sebaceous Gland Neoplasms	0	Status unknown	0.00267992	D012852	Sinusitis
	CHEMBL1013	D001943	LORACARBEF ANHYDROUS	Breast Neoplasms	0	Never tested	0.016687	D012852 ||| D016055	Sinusitis ||| Urinary Retention
	CHEMBL1013	D002280	LORACARBEF ANHYDROUS	Carcinoma, Basal Cell	0	Never tested	0.0233222	D012852 ||| D016055	Sinusitis ||| Urinary Retention
	CHEMBL1013	D000230	LORACARBEF ANHYDROUS	Adenocarcinoma	0	Never tested	0.0168663	D012852	Sinusitis
	CHEMBL1013	D002386	LORACARBEF ANHYDROUS	Cataract	0	Never tested	0.0634618	D012852 ||| D016055	Sinusitis ||| Urinary Retention
	CHEMBL1013	D006552	LORACARBEF ANHYDROUS	Hernia, Inguinal	0	Never tested	0.00591368	D012852 ||| D016055	Sinusitis ||| Urinary Retention
	CHEMBL1013	D012005	LORACARBEF ANHYDROUS	Rectal Prolapse	0	Status unknown	0.0222671	D012852	Sinusitis
	CHEMBL1013	D014029	LORACARBEF ANHYDROUS	Tobacco Use Disorder	0	Never tested	0.0103257	D012852	Sinusitis
	CHEMBL1013	D009203	LORACARBEF ANHYDROUS	Myocardial Infarction	0	Never tested	0.0112951	D012852 ||| D016055	Sinusitis ||| Urinary Retention
	CHEMBL1013	D005756	LORACARBEF ANHYDROUS	Gastritis	0	Never tested	0.00810752	D012852 ||| D016055	Sinusitis ||| Urinary Retention
	CHEMBL1013	D006548	LORACARBEF ANHYDROUS	Hernia, Diaphragmatic	0	Never tested	0.00890273	D012852 ||| D016055	Sinusitis ||| Urinary Retention
	CHEMBL1013	D000076385	LORACARBEF ANHYDROUS	Diverticular Diseases	0	Never tested	0.0020294	D012852	Sinusitis
	CHEMBL1013	D007319	LORACARBEF ANHYDROUS	Sleep Initiation and Maintenance Disorders	0	Never tested	0.00822417	D012852 ||| D016055	Sinusitis ||| Urinary Retention
	CHEMBL1013	D009290	LORACARBEF ANHYDROUS	Narcolepsy	0	Never tested	0.00904095	D012852 ||| D016055	Sinusitis ||| Urinary Retention
	CHEMBL1013	D003922	LORACARBEF ANHYDROUS	Diabetes Mellitus, Type 1	0	Never tested	0.087743	D012852	Sinusitis
	CHEMBL1013	D002446	LORACARBEF ANHYDROUS	Celiac Disease	0	Never tested	0.00894714	D012852	Sinusitis
	CHEMBL1013	D008105	LORACARBEF ANHYDROUS	Liver Cirrhosis, Biliary	0	Never tested	0.215607	D012852	Sinusitis
	CHEMBL1013	D014820	LORACARBEF ANHYDROUS	Vitiligo	0	Never tested	0.0576361	D012852	Sinusitis
	CHEMBL1013	D009798	LORACARBEF ANHYDROUS	Ocular Hypertension	0	Never tested	0.0617328	D012852	Sinusitis
	CHEMBL1013	D009447	LORACARBEF ANHYDROUS	Neuroblastoma	0	Never tested	0.00399814	D012852	Sinusitis
	CHEMBL1013	D012559	LORACARBEF ANHYDROUS	Schizophrenia	0	Never tested	0.0151088	D012852 ||| D016055	Sinusitis ||| Urinary Retention
	CHEMBL1013	D000690	LORACARBEF ANHYDROUS	Amyotrophic Lateral Sclerosis	0	Never tested	0.0851592	D012852	Sinusitis
	CHEMBL1013	D008180	LORACARBEF ANHYDROUS	Lupus Erythematosus, Systemic	0	Never tested	0.0250724	D012852 ||| D016055	Sinusitis ||| Urinary Retention
	CHEMBL1013	D000437	LORACARBEF ANHYDROUS	Alcoholism	0	Never tested	0.0014396	D012852	Sinusitis
	CHEMBL1013	D000067877	LORACARBEF ANHYDROUS	Autism Spectrum Disorder	0	Never tested	0.0108958	D012852	Sinusitis
	CHEMBL1013	D001714	LORACARBEF ANHYDROUS	Bipolar Disorder	0	Never tested	0.0141612	D012852 ||| D016055	Sinusitis ||| Urinary Retention
	CHEMBL1013	D009771	LORACARBEF ANHYDROUS	Obsessive-Compulsive Disorder	0	Never tested	0.00174802	D012852	Sinusitis
	CHEMBL1013	D003924	LORACARBEF ANHYDROUS	Diabetes Mellitus, Type 2	0	Never tested	0.0147126	D012852	Sinusitis
	CHEMBL1013	D000544	LORACARBEF ANHYDROUS	Alzheimer Disease	0	Never tested	0.166304	D012852	Sinusitis
	CHEMBL1013	D004827	LORACARBEF ANHYDROUS	Epilepsy	0	Never tested	0.00354443	D012852 ||| D016055	Sinusitis ||| Urinary Retention
	CHEMBL1013	D005901	LORACARBEF ANHYDROUS	Glaucoma	0	Never tested	0.00614006	D012852 ||| D016055	Sinusitis ||| Urinary Retention
	CHEMBL1013	D051436	LORACARBEF ANHYDROUS	Renal Insufficiency, Chronic	0	Never tested	0.0202341	D012852	Sinusitis
	CHEMBL1013	D013167	LORACARBEF ANHYDROUS	Spondylitis, Ankylosing	0	Never tested	0.0474923	D012852	Sinusitis
	CHEMBL1013	D003863	LORACARBEF ANHYDROUS	Depression	0	Never tested	0.0167023	D012852 ||| D016055	Sinusitis ||| Urinary Retention
	CHEMBL1013	D010003	LORACARBEF ANHYDROUS	Osteoarthritis	0	Never tested	0.0288269	D012852 ||| D016055	Sinusitis ||| Urinary Retention
	CHEMBL1013	D000419	LORACARBEF ANHYDROUS	Albuminuria	0	Never tested	0.0046714	D012852	Sinusitis
	CHEMBL1013	D001281	LORACARBEF ANHYDROUS	Atrial Fibrillation	0	Never tested	0.0195892	D012852 ||| D016055	Sinusitis ||| Urinary Retention
	CHEMBL1013	D006973	LORACARBEF ANHYDROUS	Hypertension	0	Never tested	0.0408295	D012852 ||| D016055	Sinusitis ||| Urinary Retention
	CHEMBL1013	D006327	LORACARBEF ANHYDROUS	Heart Block	0	Never tested	0.000968115	D012852 ||| D016055	Sinusitis ||| Urinary Retention
	CHEMBL1013	D055623	LORACARBEF ANHYDROUS	Keratosis, Actinic	0	Never tested	0.00941517	D012852 ||| D016055	Sinusitis ||| Urinary Retention
	CHEMBL1013	D001991	LORACARBEF ANHYDROUS	Bronchitis	0	Never tested	0.00482404	D012852 ||| D016055	Sinusitis ||| Urinary Retention
	CHEMBL1013	D008175	LORACARBEF ANHYDROUS	Lung Neoplasms	0	Never tested	0.0695367	D012852 ||| D016055	Sinusitis ||| Urinary Retention
	CHEMBL1013	D008545	LORACARBEF ANHYDROUS	Melanoma	0	Never tested	0.00793185	D012852 ||| D016055	Sinusitis ||| Urinary Retention
	CHEMBL1013	D008228	LORACARBEF ANHYDROUS	Lymphoma, Non-Hodgkin	0	Never tested	0.109585	D012852 ||| D016055	Sinusitis ||| Urinary Retention
	CHEMBL1013	D002294	LORACARBEF ANHYDROUS	Carcinoma, Squamous Cell	0	Never tested	0.0545776	D012852 ||| D016055	Sinusitis ||| Urinary Retention
	CHEMBL1013	D002349	LORACARBEF ANHYDROUS	Carpal Tunnel Syndrome	0	Never tested	0.0758048	D012852 ||| D016055	Sinusitis ||| Urinary Retention
	CHEMBL1013	D016883	LORACARBEF ANHYDROUS	Diabetic Ketoacidosis	0	Never tested	0.027084	D012852 ||| D016055	Sinusitis ||| Urinary Retention
	CHEMBL1013	D001749	LORACARBEF ANHYDROUS	Urinary Bladder Neoplasms	0	Never tested	0.00515985	D012852 ||| D016055	Sinusitis ||| Urinary Retention
	CHEMBL1013	D007889	LORACARBEF ANHYDROUS	Leiomyoma	0	Never tested	0.0128657	D012852 ||| D016055	Sinusitis ||| Urinary Retention
	CHEMBL1013	D018798	LORACARBEF ANHYDROUS	Anemia, Iron-Deficiency	0	Never tested	0.0136305	D012852 ||| D016055	Sinusitis ||| Urinary Retention
	CHEMBL1013	D000380	LORACARBEF ANHYDROUS	Agranulocytosis	0	Never tested	0.0181315	D012852 ||| D016055	Sinusitis ||| Urinary Retention
	CHEMBL1013	D012893	LORACARBEF ANHYDROUS	Sleep Wake Disorders	0	Never tested	0.00398613	D012852 ||| D016055	Sinusitis ||| Urinary Retention
	CHEMBL1013	D006429	LORACARBEF ANHYDROUS	Hemiplegia	0	Never tested	0.0294158	D012852 ||| D016055	Sinusitis ||| Urinary Retention
	CHEMBL1013	D011655	LORACARBEF ANHYDROUS	Pulmonary Embolism	0	Never tested	0.00487684	D012852 ||| D016055	Sinusitis ||| Urinary Retention
	CHEMBL1013	D009202	LORACARBEF ANHYDROUS	Cardiomyopathies	0	Never tested	0.0221603	D012852 ||| D016055	Sinusitis ||| Urinary Retention
	CHEMBL1013	D013345	LORACARBEF ANHYDROUS	Subarachnoid Hemorrhage	0	Never tested	0.00952857	D012852 ||| D016055	Sinusitis ||| Urinary Retention
	CHEMBL1013	D002543	LORACARBEF ANHYDROUS	Cerebral Hemorrhage	0	Never tested	0.0105391	D012852 ||| D016055	Sinusitis ||| Urinary Retention
	CHEMBL1013	D002544	LORACARBEF ANHYDROUS	Cerebral Infarction	0	Never tested	0.000555919	D012852 ||| D016055	Sinusitis ||| Urinary Retention
	CHEMBL1013	D050197	LORACARBEF ANHYDROUS	Arteriosclerosis	0	Never tested	0.00156169	D012852 ||| D016055	Sinusitis ||| Urinary Retention
	CHEMBL1013	D010689	LORACARBEF ANHYDROUS	Phlebitis	0	Never tested	0.0329015	D012852 ||| D016055	Sinusitis ||| Urinary Retention
	CHEMBL1013	D006484	LORACARBEF ANHYDROUS	Hemorrhoids	0	Never tested	0.0103682	D012852 ||| D016055	Sinusitis ||| Urinary Retention
	CHEMBL1013	D007022	LORACARBEF ANHYDROUS	Hypotension	0	Never tested	0.00397898	D012852 ||| D016055	Sinusitis ||| Urinary Retention
	CHEMBL1013	D012852	LORACARBEF ANHYDROUS	Sinusitis	1	Approved	0.0265415	D016055	Urinary Retention
	CHEMBL1013	D010996	LORACARBEF ANHYDROUS	Pleural Effusion	0	Never tested	0.00429321	D012852 ||| D016055	Sinusitis ||| Urinary Retention
	CHEMBL1013	D011030	LORACARBEF ANHYDROUS	Pneumothorax	0	Never tested	0.00512496	D012852 ||| D016055	Sinusitis ||| Urinary Retention
	CHEMBL1013	D014060	LORACARBEF ANHYDROUS	Tongue Diseases	0	Status unknown	0.0157637	D012852 ||| D016055	Sinusitis ||| Urinary Retention
	CHEMBL1013	D004941	LORACARBEF ANHYDROUS	Esophagitis	0	Never tested	0.00394318	D012852 ||| D016055	Sinusitis ||| Urinary Retention
	CHEMBL1013	D013276	LORACARBEF ANHYDROUS	Stomach Ulcer	0	Never tested	0.197547	D012852 ||| D016055	Sinusitis ||| Urinary Retention
	CHEMBL1013	D004415	LORACARBEF ANHYDROUS	Dyspepsia	0	Never tested	0.0285985	D012852 ||| D016055	Sinusitis ||| Urinary Retention
	CHEMBL1013	D002769	LORACARBEF ANHYDROUS	Cholelithiasis	0	Never tested	0.023453	D012852 ||| D016055	Sinusitis ||| Urinary Retention
	CHEMBL1013	D002764	LORACARBEF ANHYDROUS	Cholecystitis	0	Never tested	0.020219	D012852 ||| D016055	Sinusitis ||| Urinary Retention
	CHEMBL1013	D010195	LORACARBEF ANHYDROUS	Pancreatitis	0	Never tested	0.0165132	D012852 ||| D016055	Sinusitis ||| Urinary Retention
	CHEMBL1013	D008286	LORACARBEF ANHYDROUS	Malabsorption Syndromes	0	Never tested	0.012706	D012852 ||| D016055	Sinusitis ||| Urinary Retention
	CHEMBL1013	D002481	LORACARBEF ANHYDROUS	Cellulitis	0	Never tested	0.0181408	D012852 ||| D016055	Sinusitis ||| Urinary Retention
	CHEMBL1013	D011537	LORACARBEF ANHYDROUS	Pruritus	0	Never tested	0.00648963	D012852 ||| D016055	Sinusitis ||| Urinary Retention
	CHEMBL1013	D008010	LORACARBEF ANHYDROUS	Lichen Planus	0	Never tested	0.123672	D012852 ||| D016055	Sinusitis ||| Urinary Retention
	CHEMBL1013	D017492	LORACARBEF ANHYDROUS	Keratosis, Seborrheic	0	Never tested	0.00682708	D012852 ||| D016055	Sinusitis ||| Urinary Retention
	CHEMBL1013	D011704	LORACARBEF ANHYDROUS	Pyelonephritis	0	Never tested	0.0236577	D012852 ||| D016055	Sinusitis ||| Urinary Retention
	CHEMBL1013	D058186	LORACARBEF ANHYDROUS	Acute Kidney Injury	0	Never tested	0.0220692	D012852 ||| D016055	Sinusitis ||| Urinary Retention
	CHEMBL1013	D007676	LORACARBEF ANHYDROUS	Kidney Failure, Chronic	0	Never tested	0.0175744	D012852 ||| D016055	Sinusitis ||| Urinary Retention
	CHEMBL1013	D003556	LORACARBEF ANHYDROUS	Cystitis	0	Never tested	0.00359133	D012852 ||| D016055	Sinusitis ||| Urinary Retention
	CHEMBL1013	D011470	LORACARBEF ANHYDROUS	Prostatic Hyperplasia	0	Never tested	0.0812803	D012852 ||| D016055	Sinusitis ||| Urinary Retention
	CHEMBL1013	D011472	LORACARBEF ANHYDROUS	Prostatitis	0	Never tested	0.0454023	D012852 ||| D016055	Sinusitis ||| Urinary Retention
	CHEMBL1013	D005348	LORACARBEF ANHYDROUS	Fibrocystic Breast Disease	0	Never tested	0.00303257	D012852 ||| D016055	Sinusitis ||| Urinary Retention
	CHEMBL1013	D006177	LORACARBEF ANHYDROUS	Gynecomastia	0	Never tested	0.00641201	D012852 ||| D016055	Sinusitis ||| Urinary Retention
	CHEMBL1013	D004715	LORACARBEF ANHYDROUS	Endometriosis	0	Never tested	0.00871448	D012852 ||| D016055	Sinusitis ||| Urinary Retention
	CHEMBL1013	D003680	LORACARBEF ANHYDROUS	Deglutition Disorders	0	Never tested	0.00798658	D012852 ||| D016055	Sinusitis ||| Urinary Retention
	CHEMBL1013	D001201	LORACARBEF ANHYDROUS	Ascites	0	Never tested	0.0063896	D012852 ||| D016055	Sinusitis ||| Urinary Retention
	CHEMBL1013	D005076	LORACARBEF ANHYDROUS	Exanthema	0	Never tested	0.0302606	D012852 ||| D016055	Sinusitis ||| Urinary Retention
	CHEMBL1013	D014717	LORACARBEF ANHYDROUS	Vertigo	0	Never tested	0.0111219	D012852 ||| D016055	Sinusitis ||| Urinary Retention
	CHEMBL1013	D013575	LORACARBEF ANHYDROUS	Syncope	0	Never tested	0.00853872	D012852 ||| D016055	Sinusitis ||| Urinary Retention
	CHEMBL1013	D007766	LORACARBEF ANHYDROUS	Lacrimal Apparatus Diseases	0	Never tested	0.00687559	D012852 ||| D016055	Sinusitis ||| Urinary Retention
	CHEMBL1013	D006471	LORACARBEF ANHYDROUS	Gastrointestinal Hemorrhage	0	Never tested	0.0279009	D012852 ||| D016055	Sinusitis ||| Urinary Retention
	CHEMBL1013	D010437	LORACARBEF ANHYDROUS	Peptic Ulcer	0	Never tested	0.0928794	D012852 ||| D016055	Sinusitis ||| Urinary Retention
	CHEMBL1013	D005921	LORACARBEF ANHYDROUS	Glomerulonephritis	0	Never tested	0.0144416	D012852 ||| D016055	Sinusitis ||| Urinary Retention
	CHEMBL1013	D006333	LORACARBEF ANHYDROUS	Heart Failure	0	Never tested	0.00724655	D012852 ||| D016055	Sinusitis ||| Urinary Retention
	CHEMBL1013	D006547	LORACARBEF ANHYDROUS	Hernia	0	Never tested	0.0209886	D012852 ||| D016055	Sinusitis ||| Urinary Retention
	CHEMBL1013	D006689	LORACARBEF ANHYDROUS	Hodgkin Disease	0	Never tested	0.00353242	D012852 ||| D016055	Sinusitis ||| Urinary Retention
	CHEMBL1013	D008113	LORACARBEF ANHYDROUS	Liver Neoplasms	0	Never tested	0.00954211	D012852 ||| D016055	Sinusitis ||| Urinary Retention
	CHEMBL1013	D010051	LORACARBEF ANHYDROUS	Ovarian Neoplasms	0	Never tested	0.00822812	D012852 ||| D016055	Sinusitis ||| Urinary Retention
	CHEMBL1013	D011471	LORACARBEF ANHYDROUS	Prostatic Neoplasms	0	Never tested	0.0358973	D012852 ||| D016055	Sinusitis ||| Urinary Retention
	CHEMBL1013	D000647	LORACARBEF ANHYDROUS	Amnesia	0	Never tested	0.0100816	D012852 ||| D016055	Sinusitis ||| Urinary Retention
	CHEMBL1013	D007951	LORACARBEF ANHYDROUS	Leukemia, Myeloid	0	Never tested	0.00959224	D012852 ||| D016055	Sinusitis ||| Urinary Retention
	CHEMBL1013	D000152	LORACARBEF ANHYDROUS	Acne Vulgaris	0	Never tested	0.0126938	D012852 ||| D016055	Sinusitis ||| Urinary Retention
	CHEMBL1013	D000740	LORACARBEF ANHYDROUS	Anemia	0	Never tested	0.00216192	D012852 ||| D016055	Sinusitis ||| Urinary Retention
	CHEMBL1013	D001064	LORACARBEF ANHYDROUS	Appendicitis	0	Never tested	0.017532	D012852 ||| D016055	Sinusitis ||| Urinary Retention
	CHEMBL1013	D003248	LORACARBEF ANHYDROUS	Constipation	0	Never tested	0.0197578	D012852 ||| D016055	Sinusitis ||| Urinary Retention
	CHEMBL1013	D015352	LORACARBEF ANHYDROUS	Dry Eye Syndromes	0	Never tested	0.00218858	D012852 ||| D016055	Sinusitis ||| Urinary Retention
	CHEMBL1013	D004381	LORACARBEF ANHYDROUS	Duodenal Ulcer	0	Never tested	0.441521	D012852 ||| D016055	Sinusitis ||| Urinary Retention
	CHEMBL1013	D015837	LORACARBEF ANHYDROUS	Vestibular Diseases	0	Never tested	0.0391958	D012852 ||| D016055	Sinusitis ||| Urinary Retention
	CHEMBL1013	D005705	LORACARBEF ANHYDROUS	Gallbladder Diseases	0	Never tested	0.105283	D012852 ||| D016055	Sinusitis ||| Urinary Retention
	CHEMBL1013	D006073	LORACARBEF ANHYDROUS	Gout	0	Never tested	0.00429959	D012852 ||| D016055	Sinusitis ||| Urinary Retention
	CHEMBL1013	D001145	LORACARBEF ANHYDROUS	Arrhythmias, Cardiac	0	Never tested	0.00727831	D012852 ||| D016055	Sinusitis ||| Urinary Retention
	CHEMBL1013	D043183	LORACARBEF ANHYDROUS	Irritable Bowel Syndrome	0	Never tested	0.00695274	D012852 ||| D016055	Sinusitis ||| Urinary Retention
	CHEMBL1013	D001851	LORACARBEF ANHYDROUS	Bone Diseases, Metabolic	0	Never tested	0.0121442	D012852 ||| D016055	Sinusitis ||| Urinary Retention
	CHEMBL1013	D010024	LORACARBEF ANHYDROUS	Osteoporosis	0	Never tested	0.0798781	D012852 ||| D016055	Sinusitis ||| Urinary Retention
	CHEMBL1013	D009443	LORACARBEF ANHYDROUS	Neuritis	0	Never tested	0.0248418	D012852 ||| D016055	Sinusitis ||| Urinary Retention
	CHEMBL1013	D010538	LORACARBEF ANHYDROUS	Peritonitis	0	Never tested	0.00387006	D012852 ||| D016055	Sinusitis ||| Urinary Retention
	CHEMBL1013	D010998	LORACARBEF ANHYDROUS	Pleurisy	0	Never tested	0.0342984	D012852 ||| D016055	Sinusitis ||| Urinary Retention
	CHEMBL1013	D011565	LORACARBEF ANHYDROUS	Psoriasis	0	Never tested	0.00975097	D012852 ||| D016055	Sinusitis ||| Urinary Retention
	CHEMBL1013	D012163	LORACARBEF ANHYDROUS	Retinal Detachment	0	Never tested	0.00803001	D012852 ||| D016055	Sinusitis ||| Urinary Retention
	CHEMBL1013	D012393	LORACARBEF ANHYDROUS	Rosacea	0	Never tested	0.0366065	D012852 ||| D016055	Sinusitis ||| Urinary Retention
	CHEMBL1013	D006042	LORACARBEF ANHYDROUS	Goiter	0	Never tested	0.00247218	D012852 ||| D016055	Sinusitis ||| Urinary Retention
	CHEMBL1013	D002546	LORACARBEF ANHYDROUS	Ischemic Attack, Transient	0	Never tested	0.0041702	D012852 ||| D016055	Sinusitis ||| Urinary Retention
	CHEMBL1013	D000083242	LORACARBEF ANHYDROUS	Ischemic Stroke	0	Never tested	0.00857795	D012852 ||| D016055	Sinusitis ||| Urinary Retention
	CHEMBL1013	D012891	LORACARBEF ANHYDROUS	Sleep Apnea Syndromes	0	Never tested	0.00104231	D012852 ||| D016055	Sinusitis ||| Urinary Retention
	CHEMBL1013	D013921	LORACARBEF ANHYDROUS	Thrombocytopenia	0	Never tested	0.00758538	D012852 ||| D016055	Sinusitis ||| Urinary Retention
	CHEMBL1013	D015179	LORACARBEF ANHYDROUS	Colorectal Neoplasms	0	Never tested	0.0195189	D012852	Sinusitis
	CHEMBL1013	D006627	LORACARBEF ANHYDROUS	Hirschsprung Disease	0	Never tested	0.00631449	D012852	Sinusitis
	CHEMBL1013	D013964	LORACARBEF ANHYDROUS	Thyroid Neoplasms	0	Never tested	0.00713634	D012852	Sinusitis
	CHEMBL1013	D010001	LORACARBEF ANHYDROUS	Osteitis Deformans	0	Never tested	0.00528053	D012852	Sinusitis
	CHEMBL1013	D007018	LORACARBEF ANHYDROUS	Hypopituitarism	0	Never tested	0.028337	D012852	Sinusitis
	CHEMBL1013	D020246	LORACARBEF ANHYDROUS	Venous Thrombosis	0	Never tested	0.00885013	D012852	Sinusitis
	CHEMBL1013	D000075224	LORACARBEF ANHYDROUS	Cardiac Conduction System Disease	0	Never tested	0.0125206	D012852 ||| D016055	Sinusitis ||| Urinary Retention
	CHEMBL1013	D003731	LORACARBEF ANHYDROUS	Dental Caries	0	Never tested	0.00814187	D012852 ||| D016055	Sinusitis ||| Urinary Retention
	CHEMBL1013	D005242	LORACARBEF ANHYDROUS	Fecal Incontinence	0	Never tested	0.000208985	D012852 ||| D016055	Sinusitis ||| Urinary Retention
	CHEMBL1013	D016055	LORACARBEF ANHYDROUS	Urinary Retention	1	Approved	0.00484414	D012852	Sinusitis
	CHEMBL1013	D011141	LORACARBEF ANHYDROUS	Polyuria	0	Never tested	0.0566298	D012852 ||| D016055	Sinusitis ||| Urinary Retention
	CHEMBL1013	D007762	LORACARBEF ANHYDROUS	Labyrinthitis	0	Never tested	0.00872217	D012852 ||| D016055	Sinusitis ||| Urinary Retention
	CHEMBL1013	D012878	LORACARBEF ANHYDROUS	Skin Neoplasms	0	Never tested	0.00499497	D012852 ||| D016055	Sinusitis ||| Urinary Retention
	CHEMBL1013	D009260	LORACARBEF ANHYDROUS	Nail Diseases	0	Never tested	0.0293695	D012852 ||| D016055	Sinusitis ||| Urinary Retention
	CHEMBL1013	D016491	LORACARBEF ANHYDROUS	Peripheral Vascular Diseases	0	Never tested	0.0169091	D012852 ||| D016055	Sinusitis ||| Urinary Retention
	CHEMBL1013	D011111	LORACARBEF ANHYDROUS	Polymyalgia Rheumatica	0	Never tested	0.00870321	D012852 ||| D016055	Sinusitis ||| Urinary Retention
	CHEMBL1013	D013118	LORACARBEF ANHYDROUS	Spinal Cord Diseases	0	Never tested	0.0118479	D012852 ||| D016055	Sinusitis ||| Urinary Retention
	CHEMBL1013	D014581	LORACARBEF ANHYDROUS	Urticaria	0	Never tested	0.0142616	D012852 ||| D016055	Sinusitis ||| Urinary Retention
	CHEMBL1013	D014648	LORACARBEF ANHYDROUS	Varicose Veins	0	Never tested	0.003604	D012852 ||| D016055	Sinusitis ||| Urinary Retention
	CHEMBL1013	D010031	LORACARBEF ANHYDROUS	Otitis	0	Never tested	0.0100347	D012852 ||| D016055	Sinusitis ||| Urinary Retention
	CHEMBL1013	D019966	LORACARBEF ANHYDROUS	Substance-Related Disorders	0	Never tested	0.01497	D012852 ||| D016055	Sinusitis ||| Urinary Retention
	CHEMBL1013	D015155	LORACARBEF ANHYDROUS	Esophageal Spasm, Diffuse	0	Never tested	0.00666872	D012852 ||| D016055	Sinusitis ||| Urinary Retention
	CHEMBL1016	D001289	CANDESARTAN	Attention Deficit Disorder with Hyperactivity	0	Never tested	0.0177884	D006973 ||| D006333	Hypertension ||| Heart Failure
	CHEMBL1016	D001008	CANDESARTAN	Anxiety Disorders	0	Never tested	0.00284492	D006973 ||| D006333	Hypertension ||| Heart Failure
	CHEMBL1016	D013313	CANDESARTAN	Stress Disorders, Post-Traumatic	0	Never tested	0.0335894	D006973 ||| D006333	Hypertension ||| Heart Failure
	CHEMBL1016	D000856	CANDESARTAN	Anorexia Nervosa	0	Never tested	0.00503838	D006973 ||| D006333	Hypertension ||| Heart Failure
	CHEMBL1016	D015228	CANDESARTAN	Hypertriglyceridemia	0	Never tested	0.0885101	D006973 ||| D006333	Hypertension ||| Heart Failure
	CHEMBL1016	D003324	CANDESARTAN	Coronary Artery Disease	0	Never tested	0.148563	D006973 ||| D006333	Hypertension ||| Heart Failure
	CHEMBL1016	D009765	CANDESARTAN	Obesity	0	Never tested	0.0697021	D006973 ||| D006333	Hypertension ||| Heart Failure
	CHEMBL1016	D020177	CANDESARTAN	Idiopathic Hypersomnia	0	Never tested	0.00983399	D006973 ||| D006333	Hypertension ||| Heart Failure
	CHEMBL1016	D010300	CANDESARTAN	Parkinson Disease	0	Never tested	0.00616748	D006973 ||| D006333	Hypertension ||| Heart Failure
	CHEMBL1016	D013771	CANDESARTAN	Tetralogy of Fallot	0	Never tested	0.135823	D006973 ||| D006333	Hypertension ||| Heart Failure
	CHEMBL1016	D001172	CANDESARTAN	Arthritis, Rheumatoid	0	Never tested	0.0143658	D006973 ||| D006333	Hypertension ||| Heart Failure
	CHEMBL1016	D003424	CANDESARTAN	Crohn Disease	0	Never tested	0.0142829	D006973 ||| D006333	Hypertension ||| Heart Failure
	CHEMBL1016	D003093	CANDESARTAN	Colitis, Ulcerative	0	Never tested	0.00653821	D006973 ||| D006333	Hypertension ||| Heart Failure
	CHEMBL1016	D015212	CANDESARTAN	Inflammatory Bowel Diseases	0	Never tested	0.0108023	D006973 ||| D006333	Hypertension ||| Heart Failure
	CHEMBL1016	D002761	CANDESARTAN	Cholangitis	0	Never tested	0.016822	D006973 ||| D006333	Hypertension ||| Heart Failure
	CHEMBL1016	D017098	CANDESARTAN	IgA Deficiency	0	Status unknown	0.00700956	D006973 ||| D006333	Hypertension ||| Heart Failure
	CHEMBL1016	D008268	CANDESARTAN	Macular Degeneration	0	Never tested	0.00778405	D006973 ||| D006333	Hypertension ||| Heart Failure
	CHEMBL1016	D034381	CANDESARTAN	Hearing Loss	0	Never tested	0.0205086	D006973 ||| D006333	Hypertension ||| Heart Failure
	CHEMBL1016	D014012	CANDESARTAN	Tinnitus	0	Never tested	0.0477351	D006973 ||| D006333	Hypertension ||| Heart Failure
	CHEMBL1016	D000505	CANDESARTAN	Alopecia	0	Never tested	0.035016	D006973 ||| D006333	Hypertension ||| Heart Failure
	CHEMBL1016	D019226	CANDESARTAN	Oral Ulcer	0	Never tested	0.00782483	D006973 ||| D006333	Hypertension ||| Heart Failure
	CHEMBL1016	D000787	CANDESARTAN	Angina Pectoris	0	Never tested	0.152985	D006973 ||| D006333	Hypertension ||| Heart Failure
	CHEMBL1016	D065631	CANDESARTAN	Rhinitis, Allergic	0	Never tested	0.00394084	D006973 ||| D006333	Hypertension ||| Heart Failure
	CHEMBL1016	D001249	CANDESARTAN	Asthma	0	Never tested	0.012471	D006973 ||| D006333	Hypertension ||| Heart Failure
	CHEMBL1016	D005764	CANDESARTAN	Gastroesophageal Reflux	0	Never tested	0.00772356	D006973 ||| D006333	Hypertension ||| Heart Failure
	CHEMBL1016	D007037	CANDESARTAN	Hypothyroidism	0	Never tested	0.00926236	D006973 ||| D006333	Hypertension ||| Heart Failure
	CHEMBL1016	D008881	CANDESARTAN	Migraine Disorders	0	Phase II	0.0250845	D006973 ||| D006333	Hypertension ||| Heart Failure
	CHEMBL1016	D004485	CANDESARTAN	Eczema	0	Never tested	0.00633857	D006973 ||| D006333	Hypertension ||| Heart Failure
	CHEMBL1016	D006937	CANDESARTAN	Hypercholesterolemia	0	Never tested	0.303948	D006973 ||| D006333	Hypertension ||| Heart Failure
	CHEMBL1016	D012626	CANDESARTAN	Sebaceous Gland Neoplasms	0	Status unknown	0.00264021	D006973 ||| D006333	Hypertension ||| Heart Failure
	CHEMBL1016	D001943	CANDESARTAN	Breast Neoplasms	0	Never tested	0.0157309	D006973 ||| D006333	Hypertension ||| Heart Failure
	CHEMBL1016	D002280	CANDESARTAN	Carcinoma, Basal Cell	0	Never tested	0.00691667	D006973 ||| D006333	Hypertension ||| Heart Failure
	CHEMBL1016	D000230	CANDESARTAN	Adenocarcinoma	0	Never tested	0.00712374	D006973 ||| D006333	Hypertension ||| Heart Failure
	CHEMBL1016	D002386	CANDESARTAN	Cataract	0	Never tested	0.00915248	D006973 ||| D006333	Hypertension ||| Heart Failure
	CHEMBL1016	D006552	CANDESARTAN	Hernia, Inguinal	0	Never tested	0.0135314	D006973 ||| D006333	Hypertension ||| Heart Failure
	CHEMBL1016	D012005	CANDESARTAN	Rectal Prolapse	0	Status unknown	0.00246843	D006973 ||| D006333	Hypertension ||| Heart Failure
	CHEMBL1016	D014029	CANDESARTAN	Tobacco Use Disorder	0	Never tested	0.0153867	D006973 ||| D006333	Hypertension ||| Heart Failure
	CHEMBL1016	D009203	CANDESARTAN	Myocardial Infarction	0	Never tested	0.242507	D006973 ||| D006333	Hypertension ||| Heart Failure
	CHEMBL1016	D005756	CANDESARTAN	Gastritis	0	Never tested	0.0126856	D006973 ||| D006333	Hypertension ||| Heart Failure
	CHEMBL1016	D006548	CANDESARTAN	Hernia, Diaphragmatic	0	Never tested	0.0108614	D006973 ||| D006333	Hypertension ||| Heart Failure
	CHEMBL1016	D000076385	CANDESARTAN	Diverticular Diseases	0	Never tested	0.0177221	D006973 ||| D006333	Hypertension ||| Heart Failure
	CHEMBL1016	D007319	CANDESARTAN	Sleep Initiation and Maintenance Disorders	0	Never tested	0.040424	D006973 ||| D006333	Hypertension ||| Heart Failure
	CHEMBL1016	D009290	CANDESARTAN	Narcolepsy	0	Never tested	0.0065864	D006973 ||| D006333	Hypertension ||| Heart Failure
	CHEMBL1016	D003922	CANDESARTAN	Diabetes Mellitus, Type 1	0	Phase III	0.0191268	D006973 ||| D006333	Hypertension ||| Heart Failure
	CHEMBL1016	D002446	CANDESARTAN	Celiac Disease	0	Never tested	0.020608	D006973 ||| D006333	Hypertension ||| Heart Failure
	CHEMBL1016	D008105	CANDESARTAN	Liver Cirrhosis, Biliary	0	Never tested	0.0414466	D006973 ||| D006333	Hypertension ||| Heart Failure
	CHEMBL1016	D014820	CANDESARTAN	Vitiligo	0	Never tested	0.0251795	D006973 ||| D006333	Hypertension ||| Heart Failure
	CHEMBL1016	D009798	CANDESARTAN	Ocular Hypertension	0	Never tested	0.0293366	D006973 ||| D006333	Hypertension ||| Heart Failure
	CHEMBL1016	D009447	CANDESARTAN	Neuroblastoma	0	Never tested	0.0380951	D006973 ||| D006333	Hypertension ||| Heart Failure
	CHEMBL1016	D012559	CANDESARTAN	Schizophrenia	0	Never tested	0.0248818	D006973 ||| D006333	Hypertension ||| Heart Failure
	CHEMBL1016	D000690	CANDESARTAN	Amyotrophic Lateral Sclerosis	0	Never tested	0.00506075	D006973 ||| D006333	Hypertension ||| Heart Failure
	CHEMBL1016	D008180	CANDESARTAN	Lupus Erythematosus, Systemic	0	Never tested	0.0173274	D006973 ||| D006333	Hypertension ||| Heart Failure
	CHEMBL1016	D000437	CANDESARTAN	Alcoholism	0	Never tested	0.0197382	D006973 ||| D006333	Hypertension ||| Heart Failure
	CHEMBL1016	D000067877	CANDESARTAN	Autism Spectrum Disorder	0	Never tested	0.00804932	D006973 ||| D006333	Hypertension ||| Heart Failure
	CHEMBL1016	D001714	CANDESARTAN	Bipolar Disorder	0	Phase I	0.0197849	D006973 ||| D006333	Hypertension ||| Heart Failure
	CHEMBL1016	D009771	CANDESARTAN	Obsessive-Compulsive Disorder	0	Never tested	0.00921358	D006973 ||| D006333	Hypertension ||| Heart Failure
	CHEMBL1016	D003924	CANDESARTAN	Diabetes Mellitus, Type 2	0	Phase III	0.0616102	D006973 ||| D006333	Hypertension ||| Heart Failure
	CHEMBL1016	D000544	CANDESARTAN	Alzheimer Disease	0	Never tested	0.0211959	D006973 ||| D006333	Hypertension ||| Heart Failure
	CHEMBL1016	D004827	CANDESARTAN	Epilepsy	0	Never tested	0.0167353	D006973 ||| D006333	Hypertension ||| Heart Failure
	CHEMBL1016	D005901	CANDESARTAN	Glaucoma	0	Never tested	0.0364339	D006973 ||| D006333	Hypertension ||| Heart Failure
	CHEMBL1016	D051436	CANDESARTAN	Renal Insufficiency, Chronic	0	Never tested	0.107536	D006973 ||| D006333	Hypertension ||| Heart Failure
	CHEMBL1016	D013167	CANDESARTAN	Spondylitis, Ankylosing	0	Never tested	0.0234487	D006973 ||| D006333	Hypertension ||| Heart Failure
	CHEMBL1016	D003863	CANDESARTAN	Depression	0	Never tested	0.0332099	D006973 ||| D006333	Hypertension ||| Heart Failure
	CHEMBL1016	D010003	CANDESARTAN	Osteoarthritis	0	Never tested	0.0337557	D006973 ||| D006333	Hypertension ||| Heart Failure
	CHEMBL1016	D000419	CANDESARTAN	Albuminuria	0	Never tested	0.0310956	D006973 ||| D006333	Hypertension ||| Heart Failure
	CHEMBL1016	D001281	CANDESARTAN	Atrial Fibrillation	0	Phase III	0.103513	D006973 ||| D006333	Hypertension ||| Heart Failure
	CHEMBL1016	D006973	CANDESARTAN	Hypertension	1	Approved	0.0421604	D006333	Heart Failure
	CHEMBL1016	D006327	CANDESARTAN	Heart Block	0	Never tested	0.0251754	D006973 ||| D006333	Hypertension ||| Heart Failure
	CHEMBL1016	D055623	CANDESARTAN	Keratosis, Actinic	0	Never tested	0.00550358	D006973 ||| D006333	Hypertension ||| Heart Failure
	CHEMBL1016	D001991	CANDESARTAN	Bronchitis	0	Never tested	0.0119279	D006973 ||| D006333	Hypertension ||| Heart Failure
	CHEMBL1016	D008175	CANDESARTAN	Lung Neoplasms	0	Never tested	0.00273638	D006973 ||| D006333	Hypertension ||| Heart Failure
	CHEMBL1016	D008545	CANDESARTAN	Melanoma	0	Never tested	0.0264741	D006973 ||| D006333	Hypertension ||| Heart Failure
	CHEMBL1016	D008228	CANDESARTAN	Lymphoma, Non-Hodgkin	0	Never tested	0.0092543	D006973 ||| D006333	Hypertension ||| Heart Failure
	CHEMBL1016	D002294	CANDESARTAN	Carcinoma, Squamous Cell	0	Never tested	0.00970387	D006973 ||| D006333	Hypertension ||| Heart Failure
	CHEMBL1016	D002349	CANDESARTAN	Carpal Tunnel Syndrome	0	Never tested	0.0167539	D006973 ||| D006333	Hypertension ||| Heart Failure
	CHEMBL1016	D016883	CANDESARTAN	Diabetic Ketoacidosis	0	Never tested	0.0127638	D006973 ||| D006333	Hypertension ||| Heart Failure
	CHEMBL1016	D001749	CANDESARTAN	Urinary Bladder Neoplasms	0	Never tested	0.0052448	D006973 ||| D006333	Hypertension ||| Heart Failure
	CHEMBL1016	D007889	CANDESARTAN	Leiomyoma	0	Never tested	0.0351633	D006973 ||| D006333	Hypertension ||| Heart Failure
	CHEMBL1016	D018798	CANDESARTAN	Anemia, Iron-Deficiency	0	Never tested	0.0188293	D006973 ||| D006333	Hypertension ||| Heart Failure
	CHEMBL1016	D000380	CANDESARTAN	Agranulocytosis	0	Never tested	0.00445284	D006973 ||| D006333	Hypertension ||| Heart Failure
	CHEMBL1016	D012893	CANDESARTAN	Sleep Wake Disorders	0	Never tested	0.0909598	D006973 ||| D006333	Hypertension ||| Heart Failure
	CHEMBL1016	D006429	CANDESARTAN	Hemiplegia	0	Never tested	0.0336128	D006973 ||| D006333	Hypertension ||| Heart Failure
	CHEMBL1016	D011655	CANDESARTAN	Pulmonary Embolism	0	Never tested	0.0230826	D006973 ||| D006333	Hypertension ||| Heart Failure
	CHEMBL1016	D009202	CANDESARTAN	Cardiomyopathies	0	Never tested	0.274337	D006973 ||| D006333	Hypertension ||| Heart Failure
	CHEMBL1016	D013345	CANDESARTAN	Subarachnoid Hemorrhage	0	Never tested	0.104226	D006973 ||| D006333	Hypertension ||| Heart Failure
	CHEMBL1016	D002543	CANDESARTAN	Cerebral Hemorrhage	0	Never tested	0.01799	D006973 ||| D006333	Hypertension ||| Heart Failure
	CHEMBL1016	D002544	CANDESARTAN	Cerebral Infarction	0	Never tested	0.131893	D006973 ||| D006333	Hypertension ||| Heart Failure
	CHEMBL1016	D050197	CANDESARTAN	Arteriosclerosis	0	Never tested	0.153006	D006973 ||| D006333	Hypertension ||| Heart Failure
	CHEMBL1016	D010689	CANDESARTAN	Phlebitis	0	Never tested	0.0574982	D006973 ||| D006333	Hypertension ||| Heart Failure
	CHEMBL1016	D006484	CANDESARTAN	Hemorrhoids	0	Never tested	0.00711664	D006973 ||| D006333	Hypertension ||| Heart Failure
	CHEMBL1016	D007022	CANDESARTAN	Hypotension	0	Never tested	0.0364026	D006973 ||| D006333	Hypertension ||| Heart Failure
	CHEMBL1016	D012852	CANDESARTAN	Sinusitis	0	Never tested	0.0145762	D006973 ||| D006333	Hypertension ||| Heart Failure
	CHEMBL1016	D010996	CANDESARTAN	Pleural Effusion	0	Never tested	0.0108634	D006973 ||| D006333	Hypertension ||| Heart Failure
	CHEMBL1016	D011030	CANDESARTAN	Pneumothorax	0	Never tested	0.00354845	D006973 ||| D006333	Hypertension ||| Heart Failure
	CHEMBL1016	D014060	CANDESARTAN	Tongue Diseases	0	Status unknown	0.0105122	D006973 ||| D006333	Hypertension ||| Heart Failure
	CHEMBL1016	D004941	CANDESARTAN	Esophagitis	0	Never tested	0.0221709	D006973 ||| D006333	Hypertension ||| Heart Failure
	CHEMBL1016	D013276	CANDESARTAN	Stomach Ulcer	0	Never tested	0.00604989	D006973 ||| D006333	Hypertension ||| Heart Failure
	CHEMBL1016	D004415	CANDESARTAN	Dyspepsia	0	Never tested	0.00700956	D006973 ||| D006333	Hypertension ||| Heart Failure
	CHEMBL1016	D002769	CANDESARTAN	Cholelithiasis	0	Never tested	0.0253594	D006973 ||| D006333	Hypertension ||| Heart Failure
	CHEMBL1016	D002764	CANDESARTAN	Cholecystitis	0	Never tested	0.00793204	D006973 ||| D006333	Hypertension ||| Heart Failure
	CHEMBL1016	D010195	CANDESARTAN	Pancreatitis	0	Never tested	0.0077843	D006973 ||| D006333	Hypertension ||| Heart Failure
	CHEMBL1016	D008286	CANDESARTAN	Malabsorption Syndromes	0	Never tested	0.0110529	D006973 ||| D006333	Hypertension ||| Heart Failure
	CHEMBL1016	D002481	CANDESARTAN	Cellulitis	0	Never tested	0.0332455	D006973 ||| D006333	Hypertension ||| Heart Failure
	CHEMBL1016	D011537	CANDESARTAN	Pruritus	0	Never tested	0.00454246	D006973 ||| D006333	Hypertension ||| Heart Failure
	CHEMBL1016	D008010	CANDESARTAN	Lichen Planus	0	Never tested	0.00805806	D006973 ||| D006333	Hypertension ||| Heart Failure
	CHEMBL1016	D017492	CANDESARTAN	Keratosis, Seborrheic	0	Never tested	0.0265424	D006973 ||| D006333	Hypertension ||| Heart Failure
	CHEMBL1016	D011704	CANDESARTAN	Pyelonephritis	0	Never tested	0.0186498	D006973 ||| D006333	Hypertension ||| Heart Failure
	CHEMBL1016	D058186	CANDESARTAN	Acute Kidney Injury	0	Never tested	0.0994741	D006973 ||| D006333	Hypertension ||| Heart Failure
	CHEMBL1016	D007676	CANDESARTAN	Kidney Failure, Chronic	0	Never tested	0.0409545	D006973 ||| D006333	Hypertension ||| Heart Failure
	CHEMBL1016	D003556	CANDESARTAN	Cystitis	0	Never tested	0.0129623	D006973 ||| D006333	Hypertension ||| Heart Failure
	CHEMBL1016	D011470	CANDESARTAN	Prostatic Hyperplasia	0	Never tested	0.0368078	D006973 ||| D006333	Hypertension ||| Heart Failure
	CHEMBL1016	D011472	CANDESARTAN	Prostatitis	0	Never tested	0.0222875	D006973 ||| D006333	Hypertension ||| Heart Failure
	CHEMBL1016	D005348	CANDESARTAN	Fibrocystic Breast Disease	0	Never tested	0.0392132	D006973 ||| D006333	Hypertension ||| Heart Failure
	CHEMBL1016	D006177	CANDESARTAN	Gynecomastia	0	Never tested	0.00808159	D006973 ||| D006333	Hypertension ||| Heart Failure
	CHEMBL1016	D004715	CANDESARTAN	Endometriosis	0	Never tested	0.0245909	D006973 ||| D006333	Hypertension ||| Heart Failure
	CHEMBL1016	D003680	CANDESARTAN	Deglutition Disorders	0	Never tested	0.00183729	D006973 ||| D006333	Hypertension ||| Heart Failure
	CHEMBL1016	D001201	CANDESARTAN	Ascites	0	Never tested	0.0119403	D006973 ||| D006333	Hypertension ||| Heart Failure
	CHEMBL1016	D005076	CANDESARTAN	Exanthema	0	Never tested	0.00533576	D006973 ||| D006333	Hypertension ||| Heart Failure
	CHEMBL1016	D014717	CANDESARTAN	Vertigo	0	Never tested	0.0478047	D006973 ||| D006333	Hypertension ||| Heart Failure
	CHEMBL1016	D013575	CANDESARTAN	Syncope	0	Never tested	0.044499	D006973 ||| D006333	Hypertension ||| Heart Failure
	CHEMBL1016	D007766	CANDESARTAN	Lacrimal Apparatus Diseases	0	Never tested	0.0281932	D006973 ||| D006333	Hypertension ||| Heart Failure
	CHEMBL1016	D006471	CANDESARTAN	Gastrointestinal Hemorrhage	0	Never tested	0.034588	D006973 ||| D006333	Hypertension ||| Heart Failure
	CHEMBL1016	D010437	CANDESARTAN	Peptic Ulcer	0	Never tested	0.0107302	D006973 ||| D006333	Hypertension ||| Heart Failure
	CHEMBL1016	D005921	CANDESARTAN	Glomerulonephritis	0	Never tested	0.0459928	D006973 ||| D006333	Hypertension ||| Heart Failure
	CHEMBL1016	D006333	CANDESARTAN	Heart Failure	1	Approved	0.0379918	D006973	Hypertension
	CHEMBL1016	D006547	CANDESARTAN	Hernia	0	Never tested	0.0190139	D006973 ||| D006333	Hypertension ||| Heart Failure
	CHEMBL1016	D006689	CANDESARTAN	Hodgkin Disease	0	Never tested	0.00825736	D006973 ||| D006333	Hypertension ||| Heart Failure
	CHEMBL1016	D008113	CANDESARTAN	Liver Neoplasms	0	Never tested	0.0037592	D006973 ||| D006333	Hypertension ||| Heart Failure
	CHEMBL1016	D010051	CANDESARTAN	Ovarian Neoplasms	0	Never tested	0.054766	D006973 ||| D006333	Hypertension ||| Heart Failure
	CHEMBL1016	D011471	CANDESARTAN	Prostatic Neoplasms	0	Never tested	0.0262937	D006973 ||| D006333	Hypertension ||| Heart Failure
	CHEMBL1016	D000647	CANDESARTAN	Amnesia	0	Never tested	0.0203093	D006973 ||| D006333	Hypertension ||| Heart Failure
	CHEMBL1016	D007951	CANDESARTAN	Leukemia, Myeloid	0	Never tested	0.00749344	D006973 ||| D006333	Hypertension ||| Heart Failure
	CHEMBL1016	D000152	CANDESARTAN	Acne Vulgaris	0	Never tested	0.023408	D006973 ||| D006333	Hypertension ||| Heart Failure
	CHEMBL1016	D000740	CANDESARTAN	Anemia	0	Never tested	0.00337375	D006973 ||| D006333	Hypertension ||| Heart Failure
	CHEMBL1016	D001064	CANDESARTAN	Appendicitis	0	Never tested	0.00964282	D006973 ||| D006333	Hypertension ||| Heart Failure
	CHEMBL1016	D003248	CANDESARTAN	Constipation	0	Never tested	0.00548043	D006973 ||| D006333	Hypertension ||| Heart Failure
	CHEMBL1016	D015352	CANDESARTAN	Dry Eye Syndromes	0	Never tested	0.024017	D006973 ||| D006333	Hypertension ||| Heart Failure
	CHEMBL1016	D004381	CANDESARTAN	Duodenal Ulcer	0	Never tested	0.0453464	D006973 ||| D006333	Hypertension ||| Heart Failure
	CHEMBL1016	D015837	CANDESARTAN	Vestibular Diseases	0	Never tested	0.0117198	D006973 ||| D006333	Hypertension ||| Heart Failure
	CHEMBL1016	D005705	CANDESARTAN	Gallbladder Diseases	0	Never tested	0.0104081	D006973 ||| D006333	Hypertension ||| Heart Failure
	CHEMBL1016	D006073	CANDESARTAN	Gout	0	Never tested	0.0704338	D006973 ||| D006333	Hypertension ||| Heart Failure
	CHEMBL1016	D001145	CANDESARTAN	Arrhythmias, Cardiac	0	Never tested	0.00539569	D006973 ||| D006333	Hypertension ||| Heart Failure
	CHEMBL1016	D043183	CANDESARTAN	Irritable Bowel Syndrome	0	Never tested	0.000307504	D006973 ||| D006333	Hypertension ||| Heart Failure
	CHEMBL1016	D001851	CANDESARTAN	Bone Diseases, Metabolic	0	Never tested	0.00616543	D006973 ||| D006333	Hypertension ||| Heart Failure
	CHEMBL1016	D010024	CANDESARTAN	Osteoporosis	0	Never tested	0.00257048	D006973 ||| D006333	Hypertension ||| Heart Failure
	CHEMBL1016	D009443	CANDESARTAN	Neuritis	0	Never tested	0.0124196	D006973 ||| D006333	Hypertension ||| Heart Failure
	CHEMBL1016	D010538	CANDESARTAN	Peritonitis	0	Never tested	0.010459	D006973 ||| D006333	Hypertension ||| Heart Failure
	CHEMBL1016	D010998	CANDESARTAN	Pleurisy	0	Never tested	0.00805756	D006973 ||| D006333	Hypertension ||| Heart Failure
	CHEMBL1016	D011565	CANDESARTAN	Psoriasis	0	Never tested	0.00397098	D006973 ||| D006333	Hypertension ||| Heart Failure
	CHEMBL1016	D012163	CANDESARTAN	Retinal Detachment	0	Never tested	0.00446998	D006973 ||| D006333	Hypertension ||| Heart Failure
	CHEMBL1016	D012393	CANDESARTAN	Rosacea	0	Never tested	0.00255675	D006973 ||| D006333	Hypertension ||| Heart Failure
	CHEMBL1016	D006042	CANDESARTAN	Goiter	0	Never tested	0.00436248	D006973 ||| D006333	Hypertension ||| Heart Failure
	CHEMBL1016	D002546	CANDESARTAN	Ischemic Attack, Transient	0	Never tested	0.0180376	D006973 ||| D006333	Hypertension ||| Heart Failure
	CHEMBL1016	D000083242	CANDESARTAN	Ischemic Stroke	0	Never tested	0.0784356	D006973 ||| D006333	Hypertension ||| Heart Failure
	CHEMBL1016	D012891	CANDESARTAN	Sleep Apnea Syndromes	0	Never tested	0.100356	D006973 ||| D006333	Hypertension ||| Heart Failure
	CHEMBL1016	D013921	CANDESARTAN	Thrombocytopenia	0	Never tested	0.00352734	D006973 ||| D006333	Hypertension ||| Heart Failure
	CHEMBL1016	D015179	CANDESARTAN	Colorectal Neoplasms	0	Never tested	0.0106825	D006973 ||| D006333	Hypertension ||| Heart Failure
	CHEMBL1016	D006627	CANDESARTAN	Hirschsprung Disease	0	Never tested	0.0549294	D006973 ||| D006333	Hypertension ||| Heart Failure
	CHEMBL1016	D013964	CANDESARTAN	Thyroid Neoplasms	0	Never tested	0.0167207	D006973 ||| D006333	Hypertension ||| Heart Failure
	CHEMBL1016	D010001	CANDESARTAN	Osteitis Deformans	0	Never tested	0.0869295	D006973 ||| D006333	Hypertension ||| Heart Failure
	CHEMBL1016	D007018	CANDESARTAN	Hypopituitarism	0	Never tested	0.00449664	D006973 ||| D006333	Hypertension ||| Heart Failure
	CHEMBL1016	D020246	CANDESARTAN	Venous Thrombosis	0	Never tested	0.0138091	D006973 ||| D006333	Hypertension ||| Heart Failure
	CHEMBL1016	D000075224	CANDESARTAN	Cardiac Conduction System Disease	0	Never tested	0.0424918	D006973 ||| D006333	Hypertension ||| Heart Failure
	CHEMBL1016	D003731	CANDESARTAN	Dental Caries	0	Never tested	0.027866	D006973 ||| D006333	Hypertension ||| Heart Failure
	CHEMBL1016	D005242	CANDESARTAN	Fecal Incontinence	0	Never tested	0.0175764	D006973 ||| D006333	Hypertension ||| Heart Failure
	CHEMBL1016	D016055	CANDESARTAN	Urinary Retention	0	Never tested	0.0266163	D006973 ||| D006333	Hypertension ||| Heart Failure
	CHEMBL1016	D011141	CANDESARTAN	Polyuria	0	Never tested	0.0126405	D006973 ||| D006333	Hypertension ||| Heart Failure
	CHEMBL1016	D007762	CANDESARTAN	Labyrinthitis	0	Never tested	0.00824254	D006973 ||| D006333	Hypertension ||| Heart Failure
	CHEMBL1016	D012878	CANDESARTAN	Skin Neoplasms	0	Never tested	0.0164334	D006973 ||| D006333	Hypertension ||| Heart Failure
	CHEMBL1016	D009260	CANDESARTAN	Nail Diseases	0	Never tested	0.0062504	D006973 ||| D006333	Hypertension ||| Heart Failure
	CHEMBL1016	D016491	CANDESARTAN	Peripheral Vascular Diseases	0	Never tested	0.00588096	D006973 ||| D006333	Hypertension ||| Heart Failure
	CHEMBL1016	D011111	CANDESARTAN	Polymyalgia Rheumatica	0	Never tested	0.00955558	D006973 ||| D006333	Hypertension ||| Heart Failure
	CHEMBL1016	D013118	CANDESARTAN	Spinal Cord Diseases	0	Never tested	0.00297564	D006973 ||| D006333	Hypertension ||| Heart Failure
	CHEMBL1016	D014581	CANDESARTAN	Urticaria	0	Never tested	0.0157943	D006973 ||| D006333	Hypertension ||| Heart Failure
	CHEMBL1016	D014648	CANDESARTAN	Varicose Veins	0	Never tested	0.00820201	D006973 ||| D006333	Hypertension ||| Heart Failure
	CHEMBL1016	D010031	CANDESARTAN	Otitis	0	Never tested	0.0328619	D006973 ||| D006333	Hypertension ||| Heart Failure
	CHEMBL1016	D019966	CANDESARTAN	Substance-Related Disorders	0	Phase I	0.00385755	D006973 ||| D006333	Hypertension ||| Heart Failure
	CHEMBL1016	D015155	CANDESARTAN	Esophageal Spasm, Diffuse	0	Never tested	0.00310997	D006973 ||| D006333	Hypertension ||| Heart Failure
	CHEMBL1017	D001289	TELMISARTAN	Attention Deficit Disorder with Hyperactivity	0	Never tested	0.0541298	D006973 ||| D009203 ||| D003924 ||| D006333 ||| D000787 ||| D003324	Hypertension ||| Myocardial Infarction ||| Diabetes Mellitus, Type 2 ||| Heart Failure ||| Angina Pectoris ||| Coronary Artery Disease
	CHEMBL1017	D001008	TELMISARTAN	Anxiety Disorders	0	Never tested	0.0375133	D006973 ||| D009203 ||| D003924 ||| D006333 ||| D000787 ||| D002546 ||| D007022 ||| D003324	Hypertension ||| Myocardial Infarction ||| Diabetes Mellitus, Type 2 ||| Heart Failure ||| Angina Pectoris ||| Ischemic Attack, Transient ||| Hypotension ||| Coronary Artery Disease
	CHEMBL1017	D013313	TELMISARTAN	Stress Disorders, Post-Traumatic	0	Never tested	0.0133228	D006973 ||| D009203 ||| D003924 ||| D006333 ||| D000787 ||| D003324	Hypertension ||| Myocardial Infarction ||| Diabetes Mellitus, Type 2 ||| Heart Failure ||| Angina Pectoris ||| Coronary Artery Disease
	CHEMBL1017	D000856	TELMISARTAN	Anorexia Nervosa	0	Never tested	0.00854763	D006973 ||| D009203 ||| D003924 ||| D006333 ||| D000787 ||| D003324	Hypertension ||| Myocardial Infarction ||| Diabetes Mellitus, Type 2 ||| Heart Failure ||| Angina Pectoris ||| Coronary Artery Disease
	CHEMBL1017	D015228	TELMISARTAN	Hypertriglyceridemia	0	Phase III	0.136402	D006973 ||| D009203 ||| D003924 ||| D006333 ||| D000787 ||| D003324	Hypertension ||| Myocardial Infarction ||| Diabetes Mellitus, Type 2 ||| Heart Failure ||| Angina Pectoris ||| Coronary Artery Disease
	CHEMBL1017	D003324	TELMISARTAN	Coronary Artery Disease	1	Approved	0.371378	D006973 ||| D009203 ||| D003924 ||| D006333 ||| D000787 ||| D002546 ||| D007022	Hypertension ||| Myocardial Infarction ||| Diabetes Mellitus, Type 2 ||| Heart Failure ||| Angina Pectoris ||| Ischemic Attack, Transient ||| Hypotension
	CHEMBL1017	D009765	TELMISARTAN	Obesity	0	Never tested	0.0517884	D006973 ||| D009203 ||| D003924 ||| D006333 ||| D000787 ||| D002546 ||| D007022 ||| D003324	Hypertension ||| Myocardial Infarction ||| Diabetes Mellitus, Type 2 ||| Heart Failure ||| Angina Pectoris ||| Ischemic Attack, Transient ||| Hypotension ||| Coronary Artery Disease
	CHEMBL1017	D020177	TELMISARTAN	Idiopathic Hypersomnia	0	Never tested	0.0380568	D006973 ||| D009203 ||| D003924 ||| D006333 ||| D000787 ||| D003324	Hypertension ||| Myocardial Infarction ||| Diabetes Mellitus, Type 2 ||| Heart Failure ||| Angina Pectoris ||| Coronary Artery Disease
	CHEMBL1017	D010300	TELMISARTAN	Parkinson Disease	0	Never tested	0.00307013	D006973 ||| D009203 ||| D003924 ||| D006333 ||| D000787 ||| D002546 ||| D007022 ||| D003324	Hypertension ||| Myocardial Infarction ||| Diabetes Mellitus, Type 2 ||| Heart Failure ||| Angina Pectoris ||| Ischemic Attack, Transient ||| Hypotension ||| Coronary Artery Disease
	CHEMBL1017	D013771	TELMISARTAN	Tetralogy of Fallot	0	Never tested	0.12359	D006973 ||| D009203 ||| D003924 ||| D006333 ||| D000787 ||| D003324	Hypertension ||| Myocardial Infarction ||| Diabetes Mellitus, Type 2 ||| Heart Failure ||| Angina Pectoris ||| Coronary Artery Disease
	CHEMBL1017	D001172	TELMISARTAN	Arthritis, Rheumatoid	0	Never tested	0.010958	D006973 ||| D009203 ||| D003924 ||| D006333 ||| D000787 ||| D002546 ||| D007022 ||| D003324	Hypertension ||| Myocardial Infarction ||| Diabetes Mellitus, Type 2 ||| Heart Failure ||| Angina Pectoris ||| Ischemic Attack, Transient ||| Hypotension ||| Coronary Artery Disease
	CHEMBL1017	D003424	TELMISARTAN	Crohn Disease	0	Never tested	0.0144911	D006973 ||| D009203 ||| D003924 ||| D006333 ||| D000787 ||| D003324	Hypertension ||| Myocardial Infarction ||| Diabetes Mellitus, Type 2 ||| Heart Failure ||| Angina Pectoris ||| Coronary Artery Disease
	CHEMBL1017	D003093	TELMISARTAN	Colitis, Ulcerative	0	Never tested	0.0384016	D006973 ||| D009203 ||| D003924 ||| D006333 ||| D000787 ||| D003324	Hypertension ||| Myocardial Infarction ||| Diabetes Mellitus, Type 2 ||| Heart Failure ||| Angina Pectoris ||| Coronary Artery Disease
	CHEMBL1017	D015212	TELMISARTAN	Inflammatory Bowel Diseases	0	Never tested	0.0140713	D006973 ||| D009203 ||| D003924 ||| D006333 ||| D000787 ||| D002546 ||| D007022 ||| D003324	Hypertension ||| Myocardial Infarction ||| Diabetes Mellitus, Type 2 ||| Heart Failure ||| Angina Pectoris ||| Ischemic Attack, Transient ||| Hypotension ||| Coronary Artery Disease
	CHEMBL1017	D002761	TELMISARTAN	Cholangitis	0	Never tested	0.00199079	D006973 ||| D009203 ||| D003924 ||| D006333 ||| D000787 ||| D003324	Hypertension ||| Myocardial Infarction ||| Diabetes Mellitus, Type 2 ||| Heart Failure ||| Angina Pectoris ||| Coronary Artery Disease
	CHEMBL1017	D017098	TELMISARTAN	IgA Deficiency	0	Status unknown	0.00360515	D006973 ||| D009203 ||| D003924 ||| D006333 ||| D000787 ||| D003324	Hypertension ||| Myocardial Infarction ||| Diabetes Mellitus, Type 2 ||| Heart Failure ||| Angina Pectoris ||| Coronary Artery Disease
	CHEMBL1017	D008268	TELMISARTAN	Macular Degeneration	0	Never tested	0.0276372	D006973 ||| D009203 ||| D003924 ||| D006333 ||| D000787 ||| D002546 ||| D007022 ||| D003324	Hypertension ||| Myocardial Infarction ||| Diabetes Mellitus, Type 2 ||| Heart Failure ||| Angina Pectoris ||| Ischemic Attack, Transient ||| Hypotension ||| Coronary Artery Disease
	CHEMBL1017	D034381	TELMISARTAN	Hearing Loss	0	Never tested	0.00435919	D006973 ||| D009203 ||| D003924 ||| D006333 ||| D000787 ||| D003324	Hypertension ||| Myocardial Infarction ||| Diabetes Mellitus, Type 2 ||| Heart Failure ||| Angina Pectoris ||| Coronary Artery Disease
	CHEMBL1017	D014012	TELMISARTAN	Tinnitus	0	Never tested	0.0364517	D006973 ||| D009203 ||| D003924 ||| D006333 ||| D000787 ||| D003324	Hypertension ||| Myocardial Infarction ||| Diabetes Mellitus, Type 2 ||| Heart Failure ||| Angina Pectoris ||| Coronary Artery Disease
	CHEMBL1017	D000505	TELMISARTAN	Alopecia	0	Never tested	0.00893306	D006973 ||| D009203 ||| D003924 ||| D006333 ||| D000787 ||| D003324	Hypertension ||| Myocardial Infarction ||| Diabetes Mellitus, Type 2 ||| Heart Failure ||| Angina Pectoris ||| Coronary Artery Disease
	CHEMBL1017	D019226	TELMISARTAN	Oral Ulcer	0	Never tested	0.0128835	D006973 ||| D009203 ||| D003924 ||| D006333 ||| D000787 ||| D003324	Hypertension ||| Myocardial Infarction ||| Diabetes Mellitus, Type 2 ||| Heart Failure ||| Angina Pectoris ||| Coronary Artery Disease
	CHEMBL1017	D000787	TELMISARTAN	Angina Pectoris	1	Approved	0.381974	D006973 ||| D009203 ||| D003924 ||| D006333 ||| D002546 ||| D007022 ||| D003324	Hypertension ||| Myocardial Infarction ||| Diabetes Mellitus, Type 2 ||| Heart Failure ||| Ischemic Attack, Transient ||| Hypotension ||| Coronary Artery Disease
	CHEMBL1017	D065631	TELMISARTAN	Rhinitis, Allergic	0	Never tested	0.0249426	D006973 ||| D009203 ||| D003924 ||| D006333 ||| D000787 ||| D002546 ||| D007022 ||| D003324	Hypertension ||| Myocardial Infarction ||| Diabetes Mellitus, Type 2 ||| Heart Failure ||| Angina Pectoris ||| Ischemic Attack, Transient ||| Hypotension ||| Coronary Artery Disease
	CHEMBL1017	D001249	TELMISARTAN	Asthma	0	Never tested	0.0405115	D006973 ||| D009203 ||| D003924 ||| D006333 ||| D000787 ||| D002546 ||| D007022 ||| D003324	Hypertension ||| Myocardial Infarction ||| Diabetes Mellitus, Type 2 ||| Heart Failure ||| Angina Pectoris ||| Ischemic Attack, Transient ||| Hypotension ||| Coronary Artery Disease
	CHEMBL1017	D005764	TELMISARTAN	Gastroesophageal Reflux	0	Never tested	0.0269763	D006973 ||| D009203 ||| D003924 ||| D006333 ||| D000787 ||| D002546 ||| D007022 ||| D003324	Hypertension ||| Myocardial Infarction ||| Diabetes Mellitus, Type 2 ||| Heart Failure ||| Angina Pectoris ||| Ischemic Attack, Transient ||| Hypotension ||| Coronary Artery Disease
	CHEMBL1017	D007037	TELMISARTAN	Hypothyroidism	0	Never tested	0.0131588	D006973 ||| D009203 ||| D003924 ||| D006333 ||| D000787 ||| D003324	Hypertension ||| Myocardial Infarction ||| Diabetes Mellitus, Type 2 ||| Heart Failure ||| Angina Pectoris ||| Coronary Artery Disease
	CHEMBL1017	D008881	TELMISARTAN	Migraine Disorders	0	Never tested	0.0360226	D006973 ||| D009203 ||| D003924 ||| D006333 ||| D000787 ||| D002546 ||| D007022 ||| D003324	Hypertension ||| Myocardial Infarction ||| Diabetes Mellitus, Type 2 ||| Heart Failure ||| Angina Pectoris ||| Ischemic Attack, Transient ||| Hypotension ||| Coronary Artery Disease
	CHEMBL1017	D004485	TELMISARTAN	Eczema	0	Never tested	0.0312322	D006973 ||| D009203 ||| D003924 ||| D006333 ||| D000787 ||| D002546 ||| D007022 ||| D003324	Hypertension ||| Myocardial Infarction ||| Diabetes Mellitus, Type 2 ||| Heart Failure ||| Angina Pectoris ||| Ischemic Attack, Transient ||| Hypotension ||| Coronary Artery Disease
	CHEMBL1017	D006937	TELMISARTAN	Hypercholesterolemia	0	Phase III	0.353313	D006973 ||| D009203 ||| D003924 ||| D006333 ||| D000787 ||| D002546 ||| D007022 ||| D003324	Hypertension ||| Myocardial Infarction ||| Diabetes Mellitus, Type 2 ||| Heart Failure ||| Angina Pectoris ||| Ischemic Attack, Transient ||| Hypotension ||| Coronary Artery Disease
	CHEMBL1017	D012626	TELMISARTAN	Sebaceous Gland Neoplasms	0	Status unknown	0.00413671	D006973 ||| D009203 ||| D003924 ||| D006333 ||| D000787 ||| D003324	Hypertension ||| Myocardial Infarction ||| Diabetes Mellitus, Type 2 ||| Heart Failure ||| Angina Pectoris ||| Coronary Artery Disease
	CHEMBL1017	D001943	TELMISARTAN	Breast Neoplasms	0	Never tested	0.0108558	D006973 ||| D009203 ||| D003924 ||| D006333 ||| D000787 ||| D002546 ||| D007022 ||| D003324	Hypertension ||| Myocardial Infarction ||| Diabetes Mellitus, Type 2 ||| Heart Failure ||| Angina Pectoris ||| Ischemic Attack, Transient ||| Hypotension ||| Coronary Artery Disease
	CHEMBL1017	D002280	TELMISARTAN	Carcinoma, Basal Cell	0	Never tested	0.00823647	D006973 ||| D009203 ||| D003924 ||| D006333 ||| D000787 ||| D002546 ||| D007022 ||| D003324	Hypertension ||| Myocardial Infarction ||| Diabetes Mellitus, Type 2 ||| Heart Failure ||| Angina Pectoris ||| Ischemic Attack, Transient ||| Hypotension ||| Coronary Artery Disease
	CHEMBL1017	D000230	TELMISARTAN	Adenocarcinoma	0	Never tested	0.00597374	D006973 ||| D009203 ||| D003924 ||| D006333 ||| D000787 ||| D003324	Hypertension ||| Myocardial Infarction ||| Diabetes Mellitus, Type 2 ||| Heart Failure ||| Angina Pectoris ||| Coronary Artery Disease
	CHEMBL1017	D002386	TELMISARTAN	Cataract	0	Never tested	0.0045648	D006973 ||| D009203 ||| D003924 ||| D006333 ||| D000787 ||| D002546 ||| D007022 ||| D003324	Hypertension ||| Myocardial Infarction ||| Diabetes Mellitus, Type 2 ||| Heart Failure ||| Angina Pectoris ||| Ischemic Attack, Transient ||| Hypotension ||| Coronary Artery Disease
	CHEMBL1017	D006552	TELMISARTAN	Hernia, Inguinal	0	Never tested	0.000656783	D006973 ||| D009203 ||| D003924 ||| D006333 ||| D000787 ||| D002546 ||| D007022 ||| D003324	Hypertension ||| Myocardial Infarction ||| Diabetes Mellitus, Type 2 ||| Heart Failure ||| Angina Pectoris ||| Ischemic Attack, Transient ||| Hypotension ||| Coronary Artery Disease
	CHEMBL1017	D012005	TELMISARTAN	Rectal Prolapse	0	Status unknown	0.00749469	D006973 ||| D009203 ||| D003924 ||| D006333 ||| D000787 ||| D003324	Hypertension ||| Myocardial Infarction ||| Diabetes Mellitus, Type 2 ||| Heart Failure ||| Angina Pectoris ||| Coronary Artery Disease
	CHEMBL1017	D014029	TELMISARTAN	Tobacco Use Disorder	0	Never tested	0.0193329	D006973 ||| D009203 ||| D003924 ||| D006333 ||| D000787 ||| D003324	Hypertension ||| Myocardial Infarction ||| Diabetes Mellitus, Type 2 ||| Heart Failure ||| Angina Pectoris ||| Coronary Artery Disease
	CHEMBL1017	D009203	TELMISARTAN	Myocardial Infarction	1	Approved	0.496991	D006973 ||| D003924 ||| D006333 ||| D000787 ||| D002546 ||| D007022 ||| D003324	Hypertension ||| Diabetes Mellitus, Type 2 ||| Heart Failure ||| Angina Pectoris ||| Ischemic Attack, Transient ||| Hypotension ||| Coronary Artery Disease
	CHEMBL1017	D005756	TELMISARTAN	Gastritis	0	Never tested	0.0062657	D006973 ||| D009203 ||| D003924 ||| D006333 ||| D000787 ||| D002546 ||| D007022 ||| D003324	Hypertension ||| Myocardial Infarction ||| Diabetes Mellitus, Type 2 ||| Heart Failure ||| Angina Pectoris ||| Ischemic Attack, Transient ||| Hypotension ||| Coronary Artery Disease
	CHEMBL1017	D006548	TELMISARTAN	Hernia, Diaphragmatic	0	Never tested	0.0122481	D006973 ||| D009203 ||| D003924 ||| D006333 ||| D000787 ||| D002546 ||| D007022 ||| D003324	Hypertension ||| Myocardial Infarction ||| Diabetes Mellitus, Type 2 ||| Heart Failure ||| Angina Pectoris ||| Ischemic Attack, Transient ||| Hypotension ||| Coronary Artery Disease
	CHEMBL1017	D000076385	TELMISARTAN	Diverticular Diseases	0	Never tested	0.0138459	D006973 ||| D009203 ||| D003924 ||| D006333 ||| D000787 ||| D003324	Hypertension ||| Myocardial Infarction ||| Diabetes Mellitus, Type 2 ||| Heart Failure ||| Angina Pectoris ||| Coronary Artery Disease
	CHEMBL1017	D007319	TELMISARTAN	Sleep Initiation and Maintenance Disorders	0	Never tested	0.0805163	D006973 ||| D009203 ||| D003924 ||| D006333 ||| D000787 ||| D002546 ||| D007022 ||| D003324	Hypertension ||| Myocardial Infarction ||| Diabetes Mellitus, Type 2 ||| Heart Failure ||| Angina Pectoris ||| Ischemic Attack, Transient ||| Hypotension ||| Coronary Artery Disease
	CHEMBL1017	D009290	TELMISARTAN	Narcolepsy	0	Never tested	0.00981119	D006973 ||| D009203 ||| D003924 ||| D006333 ||| D000787 ||| D002546 ||| D007022 ||| D003324	Hypertension ||| Myocardial Infarction ||| Diabetes Mellitus, Type 2 ||| Heart Failure ||| Angina Pectoris ||| Ischemic Attack, Transient ||| Hypotension ||| Coronary Artery Disease
	CHEMBL1017	D003922	TELMISARTAN	Diabetes Mellitus, Type 1	0	Never tested	0.00690345	D006973 ||| D009203 ||| D003924 ||| D006333 ||| D000787 ||| D003324	Hypertension ||| Myocardial Infarction ||| Diabetes Mellitus, Type 2 ||| Heart Failure ||| Angina Pectoris ||| Coronary Artery Disease
	CHEMBL1017	D002446	TELMISARTAN	Celiac Disease	0	Never tested	0.0182523	D006973 ||| D009203 ||| D003924 ||| D006333 ||| D000787 ||| D003324	Hypertension ||| Myocardial Infarction ||| Diabetes Mellitus, Type 2 ||| Heart Failure ||| Angina Pectoris ||| Coronary Artery Disease
	CHEMBL1017	D008105	TELMISARTAN	Liver Cirrhosis, Biliary	0	Never tested	0.0729534	D006973 ||| D009203 ||| D003924 ||| D006333 ||| D000787 ||| D003324	Hypertension ||| Myocardial Infarction ||| Diabetes Mellitus, Type 2 ||| Heart Failure ||| Angina Pectoris ||| Coronary Artery Disease
	CHEMBL1017	D014820	TELMISARTAN	Vitiligo	0	Never tested	0.00973349	D006973 ||| D009203 ||| D003924 ||| D006333 ||| D000787 ||| D003324	Hypertension ||| Myocardial Infarction ||| Diabetes Mellitus, Type 2 ||| Heart Failure ||| Angina Pectoris ||| Coronary Artery Disease
	CHEMBL1017	D009798	TELMISARTAN	Ocular Hypertension	0	Never tested	0.0366423	D006973 ||| D009203 ||| D003924 ||| D006333 ||| D000787 ||| D003324	Hypertension ||| Myocardial Infarction ||| Diabetes Mellitus, Type 2 ||| Heart Failure ||| Angina Pectoris ||| Coronary Artery Disease
	CHEMBL1017	D009447	TELMISARTAN	Neuroblastoma	0	Never tested	0.01091	D006973 ||| D009203 ||| D003924 ||| D006333 ||| D000787 ||| D003324	Hypertension ||| Myocardial Infarction ||| Diabetes Mellitus, Type 2 ||| Heart Failure ||| Angina Pectoris ||| Coronary Artery Disease
	CHEMBL1017	D012559	TELMISARTAN	Schizophrenia	0	Phase II	0.0170103	D006973 ||| D009203 ||| D003924 ||| D006333 ||| D000787 ||| D002546 ||| D007022 ||| D003324	Hypertension ||| Myocardial Infarction ||| Diabetes Mellitus, Type 2 ||| Heart Failure ||| Angina Pectoris ||| Ischemic Attack, Transient ||| Hypotension ||| Coronary Artery Disease
	CHEMBL1017	D000690	TELMISARTAN	Amyotrophic Lateral Sclerosis	0	Never tested	0.00314702	D006973 ||| D009203 ||| D003924 ||| D006333 ||| D000787 ||| D003324	Hypertension ||| Myocardial Infarction ||| Diabetes Mellitus, Type 2 ||| Heart Failure ||| Angina Pectoris ||| Coronary Artery Disease
	CHEMBL1017	D008180	TELMISARTAN	Lupus Erythematosus, Systemic	0	Never tested	0.0235698	D006973 ||| D009203 ||| D003924 ||| D006333 ||| D000787 ||| D002546 ||| D007022 ||| D003324	Hypertension ||| Myocardial Infarction ||| Diabetes Mellitus, Type 2 ||| Heart Failure ||| Angina Pectoris ||| Ischemic Attack, Transient ||| Hypotension ||| Coronary Artery Disease
	CHEMBL1017	D000437	TELMISARTAN	Alcoholism	0	Never tested	0.0224381	D006973 ||| D009203 ||| D003924 ||| D006333 ||| D000787 ||| D003324	Hypertension ||| Myocardial Infarction ||| Diabetes Mellitus, Type 2 ||| Heart Failure ||| Angina Pectoris ||| Coronary Artery Disease
	CHEMBL1017	D000067877	TELMISARTAN	Autism Spectrum Disorder	0	Never tested	0.0266906	D006973 ||| D009203 ||| D003924 ||| D006333 ||| D000787 ||| D003324	Hypertension ||| Myocardial Infarction ||| Diabetes Mellitus, Type 2 ||| Heart Failure ||| Angina Pectoris ||| Coronary Artery Disease
	CHEMBL1017	D001714	TELMISARTAN	Bipolar Disorder	0	Never tested	0.0287722	D006973 ||| D009203 ||| D003924 ||| D006333 ||| D000787 ||| D002546 ||| D007022 ||| D003324	Hypertension ||| Myocardial Infarction ||| Diabetes Mellitus, Type 2 ||| Heart Failure ||| Angina Pectoris ||| Ischemic Attack, Transient ||| Hypotension ||| Coronary Artery Disease
	CHEMBL1017	D009771	TELMISARTAN	Obsessive-Compulsive Disorder	0	Never tested	0.00369363	D006973 ||| D009203 ||| D003924 ||| D006333 ||| D000787 ||| D003324	Hypertension ||| Myocardial Infarction ||| Diabetes Mellitus, Type 2 ||| Heart Failure ||| Angina Pectoris ||| Coronary Artery Disease
	CHEMBL1017	D003924	TELMISARTAN	Diabetes Mellitus, Type 2	1	Approved	0.0961737	D006973 ||| D009203 ||| D006333 ||| D000787 ||| D003324	Hypertension ||| Myocardial Infarction ||| Heart Failure ||| Angina Pectoris ||| Coronary Artery Disease
	CHEMBL1017	D000544	TELMISARTAN	Alzheimer Disease	0	Phase II	0.0219016	D006973 ||| D009203 ||| D003924 ||| D006333 ||| D000787 ||| D003324	Hypertension ||| Myocardial Infarction ||| Diabetes Mellitus, Type 2 ||| Heart Failure ||| Angina Pectoris ||| Coronary Artery Disease
	CHEMBL1017	D004827	TELMISARTAN	Epilepsy	0	Never tested	0.0102713	D006973 ||| D009203 ||| D003924 ||| D006333 ||| D000787 ||| D002546 ||| D007022 ||| D003324	Hypertension ||| Myocardial Infarction ||| Diabetes Mellitus, Type 2 ||| Heart Failure ||| Angina Pectoris ||| Ischemic Attack, Transient ||| Hypotension ||| Coronary Artery Disease
	CHEMBL1017	D005901	TELMISARTAN	Glaucoma	0	Never tested	0.0239802	D006973 ||| D009203 ||| D003924 ||| D006333 ||| D000787 ||| D002546 ||| D007022 ||| D003324	Hypertension ||| Myocardial Infarction ||| Diabetes Mellitus, Type 2 ||| Heart Failure ||| Angina Pectoris ||| Ischemic Attack, Transient ||| Hypotension ||| Coronary Artery Disease
	CHEMBL1017	D051436	TELMISARTAN	Renal Insufficiency, Chronic	0	Phase III	0.0875728	D006973 ||| D009203 ||| D003924 ||| D006333 ||| D000787 ||| D003324	Hypertension ||| Myocardial Infarction ||| Diabetes Mellitus, Type 2 ||| Heart Failure ||| Angina Pectoris ||| Coronary Artery Disease
	CHEMBL1017	D013167	TELMISARTAN	Spondylitis, Ankylosing	0	Never tested	0.0162953	D006973 ||| D009203 ||| D003924 ||| D006333 ||| D000787 ||| D003324	Hypertension ||| Myocardial Infarction ||| Diabetes Mellitus, Type 2 ||| Heart Failure ||| Angina Pectoris ||| Coronary Artery Disease
	CHEMBL1017	D003863	TELMISARTAN	Depression	0	Never tested	0.0674982	D006973 ||| D009203 ||| D003924 ||| D006333 ||| D000787 ||| D002546 ||| D007022 ||| D003324	Hypertension ||| Myocardial Infarction ||| Diabetes Mellitus, Type 2 ||| Heart Failure ||| Angina Pectoris ||| Ischemic Attack, Transient ||| Hypotension ||| Coronary Artery Disease
	CHEMBL1017	D010003	TELMISARTAN	Osteoarthritis	0	Never tested	0.0684895	D006973 ||| D009203 ||| D003924 ||| D006333 ||| D000787 ||| D002546 ||| D007022 ||| D003324	Hypertension ||| Myocardial Infarction ||| Diabetes Mellitus, Type 2 ||| Heart Failure ||| Angina Pectoris ||| Ischemic Attack, Transient ||| Hypotension ||| Coronary Artery Disease
	CHEMBL1017	D000419	TELMISARTAN	Albuminuria	0	Phase III	0.0438835	D006973 ||| D009203 ||| D003924 ||| D006333 ||| D000787 ||| D003324	Hypertension ||| Myocardial Infarction ||| Diabetes Mellitus, Type 2 ||| Heart Failure ||| Angina Pectoris ||| Coronary Artery Disease
	CHEMBL1017	D001281	TELMISARTAN	Atrial Fibrillation	0	Phase unknown	0.0666523	D006973 ||| D009203 ||| D003924 ||| D006333 ||| D000787 ||| D002546 ||| D007022 ||| D003324	Hypertension ||| Myocardial Infarction ||| Diabetes Mellitus, Type 2 ||| Heart Failure ||| Angina Pectoris ||| Ischemic Attack, Transient ||| Hypotension ||| Coronary Artery Disease
	CHEMBL1017	D006973	TELMISARTAN	Hypertension	1	Approved	0.236071	D009203 ||| D003924 ||| D006333 ||| D000787 ||| D002546 ||| D007022 ||| D003324	Myocardial Infarction ||| Diabetes Mellitus, Type 2 ||| Heart Failure ||| Angina Pectoris ||| Ischemic Attack, Transient ||| Hypotension ||| Coronary Artery Disease
	CHEMBL1017	D006327	TELMISARTAN	Heart Block	0	Never tested	0.017696	D006973 ||| D009203 ||| D003924 ||| D006333 ||| D000787 ||| D002546 ||| D007022 ||| D003324	Hypertension ||| Myocardial Infarction ||| Diabetes Mellitus, Type 2 ||| Heart Failure ||| Angina Pectoris ||| Ischemic Attack, Transient ||| Hypotension ||| Coronary Artery Disease
	CHEMBL1017	D055623	TELMISARTAN	Keratosis, Actinic	0	Never tested	0.02075	D006973 ||| D009203 ||| D003924 ||| D006333 ||| D000787 ||| D002546 ||| D007022 ||| D003324	Hypertension ||| Myocardial Infarction ||| Diabetes Mellitus, Type 2 ||| Heart Failure ||| Angina Pectoris ||| Ischemic Attack, Transient ||| Hypotension ||| Coronary Artery Disease
	CHEMBL1017	D001991	TELMISARTAN	Bronchitis	0	Never tested	0.0379185	D006973 ||| D009203 ||| D003924 ||| D006333 ||| D000787 ||| D002546 ||| D007022 ||| D003324	Hypertension ||| Myocardial Infarction ||| Diabetes Mellitus, Type 2 ||| Heart Failure ||| Angina Pectoris ||| Ischemic Attack, Transient ||| Hypotension ||| Coronary Artery Disease
	CHEMBL1017	D008175	TELMISARTAN	Lung Neoplasms	0	Never tested	0.0220518	D006973 ||| D009203 ||| D003924 ||| D006333 ||| D000787 ||| D002546 ||| D007022 ||| D003324	Hypertension ||| Myocardial Infarction ||| Diabetes Mellitus, Type 2 ||| Heart Failure ||| Angina Pectoris ||| Ischemic Attack, Transient ||| Hypotension ||| Coronary Artery Disease
	CHEMBL1017	D008545	TELMISARTAN	Melanoma	0	Never tested	0.0097973	D006973 ||| D009203 ||| D003924 ||| D006333 ||| D000787 ||| D002546 ||| D007022 ||| D003324	Hypertension ||| Myocardial Infarction ||| Diabetes Mellitus, Type 2 ||| Heart Failure ||| Angina Pectoris ||| Ischemic Attack, Transient ||| Hypotension ||| Coronary Artery Disease
	CHEMBL1017	D008228	TELMISARTAN	Lymphoma, Non-Hodgkin	0	Never tested	0.0784008	D006973 ||| D009203 ||| D003924 ||| D006333 ||| D000787 ||| D002546 ||| D007022 ||| D003324	Hypertension ||| Myocardial Infarction ||| Diabetes Mellitus, Type 2 ||| Heart Failure ||| Angina Pectoris ||| Ischemic Attack, Transient ||| Hypotension ||| Coronary Artery Disease
	CHEMBL1017	D002294	TELMISARTAN	Carcinoma, Squamous Cell	0	Never tested	0.0137329	D006973 ||| D009203 ||| D003924 ||| D006333 ||| D000787 ||| D002546 ||| D007022 ||| D003324	Hypertension ||| Myocardial Infarction ||| Diabetes Mellitus, Type 2 ||| Heart Failure ||| Angina Pectoris ||| Ischemic Attack, Transient ||| Hypotension ||| Coronary Artery Disease
	CHEMBL1017	D002349	TELMISARTAN	Carpal Tunnel Syndrome	0	Never tested	0.0250784	D006973 ||| D009203 ||| D003924 ||| D006333 ||| D000787 ||| D002546 ||| D007022 ||| D003324	Hypertension ||| Myocardial Infarction ||| Diabetes Mellitus, Type 2 ||| Heart Failure ||| Angina Pectoris ||| Ischemic Attack, Transient ||| Hypotension ||| Coronary Artery Disease
	CHEMBL1017	D016883	TELMISARTAN	Diabetic Ketoacidosis	0	Never tested	0.0505781	D006973 ||| D009203 ||| D003924 ||| D006333 ||| D000787 ||| D002546 ||| D007022 ||| D003324	Hypertension ||| Myocardial Infarction ||| Diabetes Mellitus, Type 2 ||| Heart Failure ||| Angina Pectoris ||| Ischemic Attack, Transient ||| Hypotension ||| Coronary Artery Disease
	CHEMBL1017	D001749	TELMISARTAN	Urinary Bladder Neoplasms	0	Never tested	0.00724201	D006973 ||| D009203 ||| D003924 ||| D006333 ||| D000787 ||| D002546 ||| D007022 ||| D003324	Hypertension ||| Myocardial Infarction ||| Diabetes Mellitus, Type 2 ||| Heart Failure ||| Angina Pectoris ||| Ischemic Attack, Transient ||| Hypotension ||| Coronary Artery Disease
	CHEMBL1017	D007889	TELMISARTAN	Leiomyoma	0	Never tested	0.0188974	D006973 ||| D009203 ||| D003924 ||| D006333 ||| D000787 ||| D002546 ||| D007022 ||| D003324	Hypertension ||| Myocardial Infarction ||| Diabetes Mellitus, Type 2 ||| Heart Failure ||| Angina Pectoris ||| Ischemic Attack, Transient ||| Hypotension ||| Coronary Artery Disease
	CHEMBL1017	D018798	TELMISARTAN	Anemia, Iron-Deficiency	0	Never tested	0.0209251	D006973 ||| D009203 ||| D003924 ||| D006333 ||| D000787 ||| D002546 ||| D007022 ||| D003324	Hypertension ||| Myocardial Infarction ||| Diabetes Mellitus, Type 2 ||| Heart Failure ||| Angina Pectoris ||| Ischemic Attack, Transient ||| Hypotension ||| Coronary Artery Disease
	CHEMBL1017	D000380	TELMISARTAN	Agranulocytosis	0	Never tested	0.0283457	D006973 ||| D009203 ||| D006333 ||| D000787 ||| D002546 ||| D007022 ||| D003324	Hypertension ||| Myocardial Infarction ||| Heart Failure ||| Angina Pectoris ||| Ischemic Attack, Transient ||| Hypotension ||| Coronary Artery Disease
	CHEMBL1017	D012893	TELMISARTAN	Sleep Wake Disorders	0	Never tested	0.10749	D006973 ||| D009203 ||| D003924 ||| D006333 ||| D000787 ||| D002546 ||| D007022 ||| D003324	Hypertension ||| Myocardial Infarction ||| Diabetes Mellitus, Type 2 ||| Heart Failure ||| Angina Pectoris ||| Ischemic Attack, Transient ||| Hypotension ||| Coronary Artery Disease
	CHEMBL1017	D006429	TELMISARTAN	Hemiplegia	0	Never tested	0.0293834	D006973 ||| D009203 ||| D006333 ||| D000787 ||| D002546 ||| D007022 ||| D003324	Hypertension ||| Myocardial Infarction ||| Heart Failure ||| Angina Pectoris ||| Ischemic Attack, Transient ||| Hypotension ||| Coronary Artery Disease
	CHEMBL1017	D011655	TELMISARTAN	Pulmonary Embolism	0	Never tested	0.0476867	D006973 ||| D009203 ||| D003924 ||| D006333 ||| D000787 ||| D002546 ||| D007022 ||| D003324	Hypertension ||| Myocardial Infarction ||| Diabetes Mellitus, Type 2 ||| Heart Failure ||| Angina Pectoris ||| Ischemic Attack, Transient ||| Hypotension ||| Coronary Artery Disease
	CHEMBL1017	D009202	TELMISARTAN	Cardiomyopathies	0	Never tested	0.110456	D006973 ||| D009203 ||| D003924 ||| D006333 ||| D000787 ||| D002546 ||| D007022 ||| D003324	Hypertension ||| Myocardial Infarction ||| Diabetes Mellitus, Type 2 ||| Heart Failure ||| Angina Pectoris ||| Ischemic Attack, Transient ||| Hypotension ||| Coronary Artery Disease
	CHEMBL1017	D013345	TELMISARTAN	Subarachnoid Hemorrhage	0	Never tested	0.048512	D006973 ||| D009203 ||| D003924 ||| D006333 ||| D000787 ||| D002546 ||| D007022 ||| D003324	Hypertension ||| Myocardial Infarction ||| Diabetes Mellitus, Type 2 ||| Heart Failure ||| Angina Pectoris ||| Ischemic Attack, Transient ||| Hypotension ||| Coronary Artery Disease
	CHEMBL1017	D002543	TELMISARTAN	Cerebral Hemorrhage	0	Phase unknown	0.0257835	D006973 ||| D009203 ||| D003924 ||| D006333 ||| D000787 ||| D002546 ||| D007022 ||| D003324	Hypertension ||| Myocardial Infarction ||| Diabetes Mellitus, Type 2 ||| Heart Failure ||| Angina Pectoris ||| Ischemic Attack, Transient ||| Hypotension ||| Coronary Artery Disease
	CHEMBL1017	D002544	TELMISARTAN	Cerebral Infarction	0	Never tested	0.0830838	D006973 ||| D009203 ||| D006333 ||| D000787 ||| D002546 ||| D007022 ||| D003324	Hypertension ||| Myocardial Infarction ||| Heart Failure ||| Angina Pectoris ||| Ischemic Attack, Transient ||| Hypotension ||| Coronary Artery Disease
	CHEMBL1017	D050197	TELMISARTAN	Arteriosclerosis	0	Never tested	0.305843	D006973 ||| D009203 ||| D003924 ||| D006333 ||| D000787 ||| D002546 ||| D007022 ||| D003324	Hypertension ||| Myocardial Infarction ||| Diabetes Mellitus, Type 2 ||| Heart Failure ||| Angina Pectoris ||| Ischemic Attack, Transient ||| Hypotension ||| Coronary Artery Disease
	CHEMBL1017	D010689	TELMISARTAN	Phlebitis	0	Never tested	0.00566079	D006973 ||| D009203 ||| D006333 ||| D000787 ||| D002546 ||| D007022 ||| D003324	Hypertension ||| Myocardial Infarction ||| Heart Failure ||| Angina Pectoris ||| Ischemic Attack, Transient ||| Hypotension ||| Coronary Artery Disease
	CHEMBL1017	D006484	TELMISARTAN	Hemorrhoids	0	Never tested	0.0389401	D006973 ||| D009203 ||| D003924 ||| D006333 ||| D000787 ||| D002546 ||| D007022 ||| D003324	Hypertension ||| Myocardial Infarction ||| Diabetes Mellitus, Type 2 ||| Heart Failure ||| Angina Pectoris ||| Ischemic Attack, Transient ||| Hypotension ||| Coronary Artery Disease
	CHEMBL1017	D007022	TELMISARTAN	Hypotension	1	Approved	0.0894933	D006973 ||| D009203 ||| D006333 ||| D000787 ||| D002546 ||| D003324	Hypertension ||| Myocardial Infarction ||| Heart Failure ||| Angina Pectoris ||| Ischemic Attack, Transient ||| Coronary Artery Disease
	CHEMBL1017	D012852	TELMISARTAN	Sinusitis	0	Never tested	0.0185314	D006973 ||| D009203 ||| D003924 ||| D006333 ||| D000787 ||| D002546 ||| D007022 ||| D003324	Hypertension ||| Myocardial Infarction ||| Diabetes Mellitus, Type 2 ||| Heart Failure ||| Angina Pectoris ||| Ischemic Attack, Transient ||| Hypotension ||| Coronary Artery Disease
	CHEMBL1017	D010996	TELMISARTAN	Pleural Effusion	0	Never tested	0.0243296	D006973 ||| D009203 ||| D006333 ||| D000787 ||| D002546 ||| D007022 ||| D003324	Hypertension ||| Myocardial Infarction ||| Heart Failure ||| Angina Pectoris ||| Ischemic Attack, Transient ||| Hypotension ||| Coronary Artery Disease
	CHEMBL1017	D011030	TELMISARTAN	Pneumothorax	0	Never tested	0.0220045	D006973 ||| D009203 ||| D003924 ||| D006333 ||| D000787 ||| D002546 ||| D007022 ||| D003324	Hypertension ||| Myocardial Infarction ||| Diabetes Mellitus, Type 2 ||| Heart Failure ||| Angina Pectoris ||| Ischemic Attack, Transient ||| Hypotension ||| Coronary Artery Disease
	CHEMBL1017	D014060	TELMISARTAN	Tongue Diseases	0	Status unknown	0.0125533	D006973 ||| D009203 ||| D006333 ||| D000787 ||| D002546 ||| D007022 ||| D003324	Hypertension ||| Myocardial Infarction ||| Heart Failure ||| Angina Pectoris ||| Ischemic Attack, Transient ||| Hypotension ||| Coronary Artery Disease
	CHEMBL1017	D004941	TELMISARTAN	Esophagitis	0	Never tested	0.0287391	D006973 ||| D009203 ||| D006333 ||| D000787 ||| D002546 ||| D007022 ||| D003324	Hypertension ||| Myocardial Infarction ||| Heart Failure ||| Angina Pectoris ||| Ischemic Attack, Transient ||| Hypotension ||| Coronary Artery Disease
	CHEMBL1017	D013276	TELMISARTAN	Stomach Ulcer	0	Never tested	0.0104979	D006973 ||| D009203 ||| D003924 ||| D006333 ||| D000787 ||| D002546 ||| D007022 ||| D003324	Hypertension ||| Myocardial Infarction ||| Diabetes Mellitus, Type 2 ||| Heart Failure ||| Angina Pectoris ||| Ischemic Attack, Transient ||| Hypotension ||| Coronary Artery Disease
	CHEMBL1017	D004415	TELMISARTAN	Dyspepsia	0	Never tested	0.00433294	D006973 ||| D009203 ||| D006333 ||| D000787 ||| D002546 ||| D007022 ||| D003324	Hypertension ||| Myocardial Infarction ||| Heart Failure ||| Angina Pectoris ||| Ischemic Attack, Transient ||| Hypotension ||| Coronary Artery Disease
	CHEMBL1017	D002769	TELMISARTAN	Cholelithiasis	0	Never tested	0.0552826	D006973 ||| D009203 ||| D003924 ||| D006333 ||| D000787 ||| D002546 ||| D007022 ||| D003324	Hypertension ||| Myocardial Infarction ||| Diabetes Mellitus, Type 2 ||| Heart Failure ||| Angina Pectoris ||| Ischemic Attack, Transient ||| Hypotension ||| Coronary Artery Disease
	CHEMBL1017	D002764	TELMISARTAN	Cholecystitis	0	Never tested	0.0161719	D006973 ||| D009203 ||| D003924 ||| D006333 ||| D000787 ||| D002546 ||| D007022 ||| D003324	Hypertension ||| Myocardial Infarction ||| Diabetes Mellitus, Type 2 ||| Heart Failure ||| Angina Pectoris ||| Ischemic Attack, Transient ||| Hypotension ||| Coronary Artery Disease
	CHEMBL1017	D010195	TELMISARTAN	Pancreatitis	0	Never tested	0.0121424	D006973 ||| D009203 ||| D003924 ||| D006333 ||| D000787 ||| D002546 ||| D007022 ||| D003324	Hypertension ||| Myocardial Infarction ||| Diabetes Mellitus, Type 2 ||| Heart Failure ||| Angina Pectoris ||| Ischemic Attack, Transient ||| Hypotension ||| Coronary Artery Disease
	CHEMBL1017	D008286	TELMISARTAN	Malabsorption Syndromes	0	Never tested	0.0108539	D006973 ||| D009203 ||| D006333 ||| D000787 ||| D002546 ||| D007022 ||| D003324	Hypertension ||| Myocardial Infarction ||| Heart Failure ||| Angina Pectoris ||| Ischemic Attack, Transient ||| Hypotension ||| Coronary Artery Disease
	CHEMBL1017	D002481	TELMISARTAN	Cellulitis	0	Never tested	0.0301239	D006973 ||| D009203 ||| D006333 ||| D000787 ||| D002546 ||| D007022 ||| D003324	Hypertension ||| Myocardial Infarction ||| Heart Failure ||| Angina Pectoris ||| Ischemic Attack, Transient ||| Hypotension ||| Coronary Artery Disease
	CHEMBL1017	D011537	TELMISARTAN	Pruritus	0	Never tested	0.0025285	D006973 ||| D009203 ||| D006333 ||| D000787 ||| D002546 ||| D007022 ||| D003324	Hypertension ||| Myocardial Infarction ||| Heart Failure ||| Angina Pectoris ||| Ischemic Attack, Transient ||| Hypotension ||| Coronary Artery Disease
	CHEMBL1017	D008010	TELMISARTAN	Lichen Planus	0	Never tested	0.0206629	D006973 ||| D009203 ||| D003924 ||| D006333 ||| D000787 ||| D002546 ||| D007022 ||| D003324	Hypertension ||| Myocardial Infarction ||| Diabetes Mellitus, Type 2 ||| Heart Failure ||| Angina Pectoris ||| Ischemic Attack, Transient ||| Hypotension ||| Coronary Artery Disease
	CHEMBL1017	D017492	TELMISARTAN	Keratosis, Seborrheic	0	Never tested	0.0201673	D006973 ||| D009203 ||| D003924 ||| D006333 ||| D000787 ||| D002546 ||| D007022 ||| D003324	Hypertension ||| Myocardial Infarction ||| Diabetes Mellitus, Type 2 ||| Heart Failure ||| Angina Pectoris ||| Ischemic Attack, Transient ||| Hypotension ||| Coronary Artery Disease
	CHEMBL1017	D011704	TELMISARTAN	Pyelonephritis	0	Never tested	0.0015967	D006973 ||| D009203 ||| D006333 ||| D000787 ||| D002546 ||| D007022 ||| D003324	Hypertension ||| Myocardial Infarction ||| Heart Failure ||| Angina Pectoris ||| Ischemic Attack, Transient ||| Hypotension ||| Coronary Artery Disease
	CHEMBL1017	D058186	TELMISARTAN	Acute Kidney Injury	0	Never tested	0.0368548	D006973 ||| D009203 ||| D006333 ||| D000787 ||| D002546 ||| D007022 ||| D003324	Hypertension ||| Myocardial Infarction ||| Heart Failure ||| Angina Pectoris ||| Ischemic Attack, Transient ||| Hypotension ||| Coronary Artery Disease
	CHEMBL1017	D007676	TELMISARTAN	Kidney Failure, Chronic	0	Phase III	0.047685	D006973 ||| D009203 ||| D003924 ||| D006333 ||| D000787 ||| D002546 ||| D007022 ||| D003324	Hypertension ||| Myocardial Infarction ||| Diabetes Mellitus, Type 2 ||| Heart Failure ||| Angina Pectoris ||| Ischemic Attack, Transient ||| Hypotension ||| Coronary Artery Disease
	CHEMBL1017	D003556	TELMISARTAN	Cystitis	0	Never tested	0.0110916	D006973 ||| D009203 ||| D003924 ||| D006333 ||| D000787 ||| D002546 ||| D007022 ||| D003324	Hypertension ||| Myocardial Infarction ||| Diabetes Mellitus, Type 2 ||| Heart Failure ||| Angina Pectoris ||| Ischemic Attack, Transient ||| Hypotension ||| Coronary Artery Disease
	CHEMBL1017	D011470	TELMISARTAN	Prostatic Hyperplasia	0	Never tested	0.00605042	D006973 ||| D009203 ||| D003924 ||| D006333 ||| D000787 ||| D002546 ||| D007022 ||| D003324	Hypertension ||| Myocardial Infarction ||| Diabetes Mellitus, Type 2 ||| Heart Failure ||| Angina Pectoris ||| Ischemic Attack, Transient ||| Hypotension ||| Coronary Artery Disease
	CHEMBL1017	D011472	TELMISARTAN	Prostatitis	0	Never tested	0.0149474	D006973 ||| D009203 ||| D006333 ||| D000787 ||| D002546 ||| D007022 ||| D003324	Hypertension ||| Myocardial Infarction ||| Heart Failure ||| Angina Pectoris ||| Ischemic Attack, Transient ||| Hypotension ||| Coronary Artery Disease
	CHEMBL1017	D005348	TELMISARTAN	Fibrocystic Breast Disease	0	Never tested	0.0183025	D006973 ||| D009203 ||| D006333 ||| D000787 ||| D002546 ||| D007022 ||| D003324	Hypertension ||| Myocardial Infarction ||| Heart Failure ||| Angina Pectoris ||| Ischemic Attack, Transient ||| Hypotension ||| Coronary Artery Disease
	CHEMBL1017	D006177	TELMISARTAN	Gynecomastia	0	Never tested	0.00335246	D006973 ||| D009203 ||| D003924 ||| D006333 ||| D000787 ||| D002546 ||| D007022 ||| D003324	Hypertension ||| Myocardial Infarction ||| Diabetes Mellitus, Type 2 ||| Heart Failure ||| Angina Pectoris ||| Ischemic Attack, Transient ||| Hypotension ||| Coronary Artery Disease
	CHEMBL1017	D004715	TELMISARTAN	Endometriosis	0	Never tested	0.0148189	D006973 ||| D009203 ||| D003924 ||| D006333 ||| D000787 ||| D002546 ||| D007022 ||| D003324	Hypertension ||| Myocardial Infarction ||| Diabetes Mellitus, Type 2 ||| Heart Failure ||| Angina Pectoris ||| Ischemic Attack, Transient ||| Hypotension ||| Coronary Artery Disease
	CHEMBL1017	D003680	TELMISARTAN	Deglutition Disorders	0	Never tested	0.0179868	D006973 ||| D009203 ||| D006333 ||| D000787 ||| D002546 ||| D007022 ||| D003324	Hypertension ||| Myocardial Infarction ||| Heart Failure ||| Angina Pectoris ||| Ischemic Attack, Transient ||| Hypotension ||| Coronary Artery Disease
	CHEMBL1017	D001201	TELMISARTAN	Ascites	0	Never tested	0.0104446	D006973 ||| D009203 ||| D006333 ||| D000787 ||| D002546 ||| D007022 ||| D003324	Hypertension ||| Myocardial Infarction ||| Heart Failure ||| Angina Pectoris ||| Ischemic Attack, Transient ||| Hypotension ||| Coronary Artery Disease
	CHEMBL1017	D005076	TELMISARTAN	Exanthema	0	Never tested	0.000376342	D006973 ||| D009203 ||| D006333 ||| D000787 ||| D002546 ||| D007022 ||| D003324	Hypertension ||| Myocardial Infarction ||| Heart Failure ||| Angina Pectoris ||| Ischemic Attack, Transient ||| Hypotension ||| Coronary Artery Disease
	CHEMBL1017	D014717	TELMISARTAN	Vertigo	0	Never tested	0.0168285	D006973 ||| D009203 ||| D003924 ||| D006333 ||| D000787 ||| D002546 ||| D007022 ||| D003324	Hypertension ||| Myocardial Infarction ||| Diabetes Mellitus, Type 2 ||| Heart Failure ||| Angina Pectoris ||| Ischemic Attack, Transient ||| Hypotension ||| Coronary Artery Disease
	CHEMBL1017	D013575	TELMISARTAN	Syncope	0	Never tested	0.0557091	D006973 ||| D009203 ||| D006333 ||| D000787 ||| D002546 ||| D007022 ||| D003324	Hypertension ||| Myocardial Infarction ||| Heart Failure ||| Angina Pectoris ||| Ischemic Attack, Transient ||| Hypotension ||| Coronary Artery Disease
	CHEMBL1017	D007766	TELMISARTAN	Lacrimal Apparatus Diseases	0	Never tested	0.0121996	D006973 ||| D009203 ||| D006333 ||| D000787 ||| D002546 ||| D007022 ||| D003324	Hypertension ||| Myocardial Infarction ||| Heart Failure ||| Angina Pectoris ||| Ischemic Attack, Transient ||| Hypotension ||| Coronary Artery Disease
	CHEMBL1017	D006471	TELMISARTAN	Gastrointestinal Hemorrhage	0	Never tested	0.0385329	D006973 ||| D009203 ||| D006333 ||| D000787 ||| D002546 ||| D007022 ||| D003324	Hypertension ||| Myocardial Infarction ||| Heart Failure ||| Angina Pectoris ||| Ischemic Attack, Transient ||| Hypotension ||| Coronary Artery Disease
	CHEMBL1017	D010437	TELMISARTAN	Peptic Ulcer	0	Never tested	0.0330131	D006973 ||| D009203 ||| D003924 ||| D006333 ||| D000787 ||| D002546 ||| D007022 ||| D003324	Hypertension ||| Myocardial Infarction ||| Diabetes Mellitus, Type 2 ||| Heart Failure ||| Angina Pectoris ||| Ischemic Attack, Transient ||| Hypotension ||| Coronary Artery Disease
	CHEMBL1017	D005921	TELMISARTAN	Glomerulonephritis	0	Never tested	0.00889758	D006973 ||| D009203 ||| D003924 ||| D006333 ||| D000787 ||| D002546 ||| D007022 ||| D003324	Hypertension ||| Myocardial Infarction ||| Diabetes Mellitus, Type 2 ||| Heart Failure ||| Angina Pectoris ||| Ischemic Attack, Transient ||| Hypotension ||| Coronary Artery Disease
	CHEMBL1017	D006333	TELMISARTAN	Heart Failure	1	Approved	0.0938014	D006973 ||| D009203 ||| D003924 ||| D000787 ||| D002546 ||| D007022 ||| D003324	Hypertension ||| Myocardial Infarction ||| Diabetes Mellitus, Type 2 ||| Angina Pectoris ||| Ischemic Attack, Transient ||| Hypotension ||| Coronary Artery Disease
	CHEMBL1017	D006547	TELMISARTAN	Hernia	0	Never tested	0.0194068	D006973 ||| D009203 ||| D003924 ||| D006333 ||| D000787 ||| D002546 ||| D007022 ||| D003324	Hypertension ||| Myocardial Infarction ||| Diabetes Mellitus, Type 2 ||| Heart Failure ||| Angina Pectoris ||| Ischemic Attack, Transient ||| Hypotension ||| Coronary Artery Disease
	CHEMBL1017	D006689	TELMISARTAN	Hodgkin Disease	0	Never tested	0.0155698	D006973 ||| D009203 ||| D003924 ||| D006333 ||| D000787 ||| D002546 ||| D007022 ||| D003324	Hypertension ||| Myocardial Infarction ||| Diabetes Mellitus, Type 2 ||| Heart Failure ||| Angina Pectoris ||| Ischemic Attack, Transient ||| Hypotension ||| Coronary Artery Disease
	CHEMBL1017	D008113	TELMISARTAN	Liver Neoplasms	0	Never tested	0.00550611	D006973 ||| D009203 ||| D003924 ||| D006333 ||| D000787 ||| D002546 ||| D007022 ||| D003324	Hypertension ||| Myocardial Infarction ||| Diabetes Mellitus, Type 2 ||| Heart Failure ||| Angina Pectoris ||| Ischemic Attack, Transient ||| Hypotension ||| Coronary Artery Disease
	CHEMBL1017	D010051	TELMISARTAN	Ovarian Neoplasms	0	Never tested	0.0340963	D006973 ||| D009203 ||| D003924 ||| D006333 ||| D000787 ||| D002546 ||| D007022 ||| D003324	Hypertension ||| Myocardial Infarction ||| Diabetes Mellitus, Type 2 ||| Heart Failure ||| Angina Pectoris ||| Ischemic Attack, Transient ||| Hypotension ||| Coronary Artery Disease
	CHEMBL1017	D011471	TELMISARTAN	Prostatic Neoplasms	0	Never tested	0.0318834	D006973 ||| D009203 ||| D003924 ||| D006333 ||| D000787 ||| D002546 ||| D007022 ||| D003324	Hypertension ||| Myocardial Infarction ||| Diabetes Mellitus, Type 2 ||| Heart Failure ||| Angina Pectoris ||| Ischemic Attack, Transient ||| Hypotension ||| Coronary Artery Disease
	CHEMBL1017	D000647	TELMISARTAN	Amnesia	0	Never tested	0.0980712	D006973 ||| D009203 ||| D003924 ||| D006333 ||| D000787 ||| D002546 ||| D007022 ||| D003324	Hypertension ||| Myocardial Infarction ||| Diabetes Mellitus, Type 2 ||| Heart Failure ||| Angina Pectoris ||| Ischemic Attack, Transient ||| Hypotension ||| Coronary Artery Disease
	CHEMBL1017	D007951	TELMISARTAN	Leukemia, Myeloid	0	Never tested	0.0143922	D006973 ||| D009203 ||| D006333 ||| D000787 ||| D002546 ||| D007022 ||| D003324	Hypertension ||| Myocardial Infarction ||| Heart Failure ||| Angina Pectoris ||| Ischemic Attack, Transient ||| Hypotension ||| Coronary Artery Disease
	CHEMBL1017	D000152	TELMISARTAN	Acne Vulgaris	0	Never tested	0.0200283	D006973 ||| D009203 ||| D003924 ||| D006333 ||| D000787 ||| D002546 ||| D007022 ||| D003324	Hypertension ||| Myocardial Infarction ||| Diabetes Mellitus, Type 2 ||| Heart Failure ||| Angina Pectoris ||| Ischemic Attack, Transient ||| Hypotension ||| Coronary Artery Disease
	CHEMBL1017	D000740	TELMISARTAN	Anemia	0	Never tested	0.00423709	D006973 ||| D009203 ||| D003924 ||| D006333 ||| D000787 ||| D002546 ||| D007022 ||| D003324	Hypertension ||| Myocardial Infarction ||| Diabetes Mellitus, Type 2 ||| Heart Failure ||| Angina Pectoris ||| Ischemic Attack, Transient ||| Hypotension ||| Coronary Artery Disease
	CHEMBL1017	D001064	TELMISARTAN	Appendicitis	0	Never tested	0.00584145	D006973 ||| D009203 ||| D003924 ||| D006333 ||| D000787 ||| D002546 ||| D007022 ||| D003324	Hypertension ||| Myocardial Infarction ||| Diabetes Mellitus, Type 2 ||| Heart Failure ||| Angina Pectoris ||| Ischemic Attack, Transient ||| Hypotension ||| Coronary Artery Disease
	CHEMBL1017	D003248	TELMISARTAN	Constipation	0	Never tested	0.0112881	D006973 ||| D009203 ||| D003924 ||| D006333 ||| D000787 ||| D002546 ||| D007022 ||| D003324	Hypertension ||| Myocardial Infarction ||| Diabetes Mellitus, Type 2 ||| Heart Failure ||| Angina Pectoris ||| Ischemic Attack, Transient ||| Hypotension ||| Coronary Artery Disease
	CHEMBL1017	D015352	TELMISARTAN	Dry Eye Syndromes	0	Never tested	0.0194184	D006973 ||| D009203 ||| D003924 ||| D006333 ||| D000787 ||| D002546 ||| D007022 ||| D003324	Hypertension ||| Myocardial Infarction ||| Diabetes Mellitus, Type 2 ||| Heart Failure ||| Angina Pectoris ||| Ischemic Attack, Transient ||| Hypotension ||| Coronary Artery Disease
	CHEMBL1017	D004381	TELMISARTAN	Duodenal Ulcer	0	Never tested	0.0424415	D006973 ||| D009203 ||| D003924 ||| D006333 ||| D000787 ||| D002546 ||| D007022 ||| D003324	Hypertension ||| Myocardial Infarction ||| Diabetes Mellitus, Type 2 ||| Heart Failure ||| Angina Pectoris ||| Ischemic Attack, Transient ||| Hypotension ||| Coronary Artery Disease
	CHEMBL1017	D015837	TELMISARTAN	Vestibular Diseases	0	Never tested	0.00592351	D006973 ||| D009203 ||| D006333 ||| D000787 ||| D002546 ||| D007022 ||| D003324	Hypertension ||| Myocardial Infarction ||| Heart Failure ||| Angina Pectoris ||| Ischemic Attack, Transient ||| Hypotension ||| Coronary Artery Disease
	CHEMBL1017	D005705	TELMISARTAN	Gallbladder Diseases	0	Never tested	0.0114443	D006973 ||| D009203 ||| D003924 ||| D006333 ||| D000787 ||| D002546 ||| D007022 ||| D003324	Hypertension ||| Myocardial Infarction ||| Diabetes Mellitus, Type 2 ||| Heart Failure ||| Angina Pectoris ||| Ischemic Attack, Transient ||| Hypotension ||| Coronary Artery Disease
	CHEMBL1017	D006073	TELMISARTAN	Gout	0	Never tested	0.0387491	D006973 ||| D009203 ||| D003924 ||| D006333 ||| D000787 ||| D002546 ||| D007022 ||| D003324	Hypertension ||| Myocardial Infarction ||| Diabetes Mellitus, Type 2 ||| Heart Failure ||| Angina Pectoris ||| Ischemic Attack, Transient ||| Hypotension ||| Coronary Artery Disease
	CHEMBL1017	D001145	TELMISARTAN	Arrhythmias, Cardiac	0	Never tested	0.010012	D006973 ||| D009203 ||| D003924 ||| D006333 ||| D000787 ||| D002546 ||| D007022 ||| D003324	Hypertension ||| Myocardial Infarction ||| Diabetes Mellitus, Type 2 ||| Heart Failure ||| Angina Pectoris ||| Ischemic Attack, Transient ||| Hypotension ||| Coronary Artery Disease
	CHEMBL1017	D043183	TELMISARTAN	Irritable Bowel Syndrome	0	Never tested	0.0595182	D006973 ||| D009203 ||| D003924 ||| D006333 ||| D000787 ||| D002546 ||| D007022 ||| D003324	Hypertension ||| Myocardial Infarction ||| Diabetes Mellitus, Type 2 ||| Heart Failure ||| Angina Pectoris ||| Ischemic Attack, Transient ||| Hypotension ||| Coronary Artery Disease
	CHEMBL1017	D001851	TELMISARTAN	Bone Diseases, Metabolic	0	Never tested	0.00205619	D006973 ||| D009203 ||| D006333 ||| D000787 ||| D002546 ||| D007022 ||| D003324	Hypertension ||| Myocardial Infarction ||| Heart Failure ||| Angina Pectoris ||| Ischemic Attack, Transient ||| Hypotension ||| Coronary Artery Disease
	CHEMBL1017	D010024	TELMISARTAN	Osteoporosis	0	Never tested	0.00162621	D006973 ||| D009203 ||| D003924 ||| D006333 ||| D000787 ||| D002546 ||| D007022 ||| D003324	Hypertension ||| Myocardial Infarction ||| Diabetes Mellitus, Type 2 ||| Heart Failure ||| Angina Pectoris ||| Ischemic Attack, Transient ||| Hypotension ||| Coronary Artery Disease
	CHEMBL1017	D009443	TELMISARTAN	Neuritis	0	Never tested	0.00817315	D006973 ||| D009203 ||| D006333 ||| D000787 ||| D002546 ||| D007022 ||| D003324	Hypertension ||| Myocardial Infarction ||| Heart Failure ||| Angina Pectoris ||| Ischemic Attack, Transient ||| Hypotension ||| Coronary Artery Disease
	CHEMBL1017	D010538	TELMISARTAN	Peritonitis	0	Never tested	0.0313116	D006973 ||| D009203 ||| D003924 ||| D006333 ||| D000787 ||| D002546 ||| D007022 ||| D003324	Hypertension ||| Myocardial Infarction ||| Diabetes Mellitus, Type 2 ||| Heart Failure ||| Angina Pectoris ||| Ischemic Attack, Transient ||| Hypotension ||| Coronary Artery Disease
	CHEMBL1017	D010998	TELMISARTAN	Pleurisy	0	Never tested	0.00115623	D006973 ||| D009203 ||| D006333 ||| D000787 ||| D002546 ||| D007022 ||| D003324	Hypertension ||| Myocardial Infarction ||| Heart Failure ||| Angina Pectoris ||| Ischemic Attack, Transient ||| Hypotension ||| Coronary Artery Disease
	CHEMBL1017	D011565	TELMISARTAN	Psoriasis	0	Never tested	0.0192837	D006973 ||| D009203 ||| D003924 ||| D006333 ||| D000787 ||| D002546 ||| D007022 ||| D003324	Hypertension ||| Myocardial Infarction ||| Diabetes Mellitus, Type 2 ||| Heart Failure ||| Angina Pectoris ||| Ischemic Attack, Transient ||| Hypotension ||| Coronary Artery Disease
	CHEMBL1017	D012163	TELMISARTAN	Retinal Detachment	0	Never tested	0.00286569	D006973 ||| D009203 ||| D003924 ||| D006333 ||| D000787 ||| D002546 ||| D007022 ||| D003324	Hypertension ||| Myocardial Infarction ||| Diabetes Mellitus, Type 2 ||| Heart Failure ||| Angina Pectoris ||| Ischemic Attack, Transient ||| Hypotension ||| Coronary Artery Disease
	CHEMBL1017	D012393	TELMISARTAN	Rosacea	0	Never tested	0.00747741	D006973 ||| D009203 ||| D003924 ||| D006333 ||| D000787 ||| D002546 ||| D007022 ||| D003324	Hypertension ||| Myocardial Infarction ||| Diabetes Mellitus, Type 2 ||| Heart Failure ||| Angina Pectoris ||| Ischemic Attack, Transient ||| Hypotension ||| Coronary Artery Disease
	CHEMBL1017	D006042	TELMISARTAN	Goiter	0	Never tested	0.0380918	D006973 ||| D009203 ||| D003924 ||| D006333 ||| D000787 ||| D002546 ||| D007022 ||| D003324	Hypertension ||| Myocardial Infarction ||| Diabetes Mellitus, Type 2 ||| Heart Failure ||| Angina Pectoris ||| Ischemic Attack, Transient ||| Hypotension ||| Coronary Artery Disease
	CHEMBL1017	D002546	TELMISARTAN	Ischemic Attack, Transient	1	Approved	0.0370932	D006973 ||| D009203 ||| D006333 ||| D000787 ||| D007022 ||| D003324	Hypertension ||| Myocardial Infarction ||| Heart Failure ||| Angina Pectoris ||| Hypotension ||| Coronary Artery Disease
	CHEMBL1017	D000083242	TELMISARTAN	Ischemic Stroke	0	Never tested	0.116425	D006973 ||| D009203 ||| D003924 ||| D006333 ||| D000787 ||| D002546 ||| D007022 ||| D003324	Hypertension ||| Myocardial Infarction ||| Diabetes Mellitus, Type 2 ||| Heart Failure ||| Angina Pectoris ||| Ischemic Attack, Transient ||| Hypotension ||| Coronary Artery Disease
	CHEMBL1017	D012891	TELMISARTAN	Sleep Apnea Syndromes	0	Phase I	0.0826446	D006973 ||| D009203 ||| D003924 ||| D006333 ||| D000787 ||| D002546 ||| D007022 ||| D003324	Hypertension ||| Myocardial Infarction ||| Diabetes Mellitus, Type 2 ||| Heart Failure ||| Angina Pectoris ||| Ischemic Attack, Transient ||| Hypotension ||| Coronary Artery Disease
	CHEMBL1017	D013921	TELMISARTAN	Thrombocytopenia	0	Never tested	0.00635219	D006973 ||| D009203 ||| D006333 ||| D000787 ||| D002546 ||| D007022 ||| D003324	Hypertension ||| Myocardial Infarction ||| Heart Failure ||| Angina Pectoris ||| Ischemic Attack, Transient ||| Hypotension ||| Coronary Artery Disease
	CHEMBL1017	D015179	TELMISARTAN	Colorectal Neoplasms	0	Never tested	0.000646021	D006973 ||| D009203 ||| D003924 ||| D006333 ||| D000787 ||| D003324	Hypertension ||| Myocardial Infarction ||| Diabetes Mellitus, Type 2 ||| Heart Failure ||| Angina Pectoris ||| Coronary Artery Disease
	CHEMBL1017	D006627	TELMISARTAN	Hirschsprung Disease	0	Never tested	0.00351992	D006973 ||| D009203 ||| D003924 ||| D006333 ||| D000787 ||| D003324	Hypertension ||| Myocardial Infarction ||| Diabetes Mellitus, Type 2 ||| Heart Failure ||| Angina Pectoris ||| Coronary Artery Disease
	CHEMBL1017	D013964	TELMISARTAN	Thyroid Neoplasms	0	Never tested	0.00681271	D006973 ||| D009203 ||| D003924 ||| D006333 ||| D000787 ||| D003324	Hypertension ||| Myocardial Infarction ||| Diabetes Mellitus, Type 2 ||| Heart Failure ||| Angina Pectoris ||| Coronary Artery Disease
	CHEMBL1017	D010001	TELMISARTAN	Osteitis Deformans	0	Never tested	0.101438	D006973 ||| D009203 ||| D003924 ||| D006333 ||| D000787 ||| D003324	Hypertension ||| Myocardial Infarction ||| Diabetes Mellitus, Type 2 ||| Heart Failure ||| Angina Pectoris ||| Coronary Artery Disease
	CHEMBL1017	D007018	TELMISARTAN	Hypopituitarism	0	Never tested	0.0102357	D006973 ||| D009203 ||| D003924 ||| D006333 ||| D000787 ||| D003324	Hypertension ||| Myocardial Infarction ||| Diabetes Mellitus, Type 2 ||| Heart Failure ||| Angina Pectoris ||| Coronary Artery Disease
	CHEMBL1017	D020246	TELMISARTAN	Venous Thrombosis	0	Never tested	0.0219729	D006973 ||| D009203 ||| D003924 ||| D006333 ||| D000787 ||| D003324	Hypertension ||| Myocardial Infarction ||| Diabetes Mellitus, Type 2 ||| Heart Failure ||| Angina Pectoris ||| Coronary Artery Disease
	CHEMBL1017	D000075224	TELMISARTAN	Cardiac Conduction System Disease	0	Never tested	0.0351152	D006973 ||| D009203 ||| D006333 ||| D000787 ||| D002546 ||| D007022 ||| D003324	Hypertension ||| Myocardial Infarction ||| Heart Failure ||| Angina Pectoris ||| Ischemic Attack, Transient ||| Hypotension ||| Coronary Artery Disease
	CHEMBL1017	D003731	TELMISARTAN	Dental Caries	0	Never tested	0.0279161	D006973 ||| D009203 ||| D003924 ||| D006333 ||| D000787 ||| D002546 ||| D007022 ||| D003324	Hypertension ||| Myocardial Infarction ||| Diabetes Mellitus, Type 2 ||| Heart Failure ||| Angina Pectoris ||| Ischemic Attack, Transient ||| Hypotension ||| Coronary Artery Disease
	CHEMBL1017	D005242	TELMISARTAN	Fecal Incontinence	0	Never tested	0.00358007	D006973 ||| D009203 ||| D006333 ||| D000787 ||| D002546 ||| D007022 ||| D003324	Hypertension ||| Myocardial Infarction ||| Heart Failure ||| Angina Pectoris ||| Ischemic Attack, Transient ||| Hypotension ||| Coronary Artery Disease
	CHEMBL1017	D016055	TELMISARTAN	Urinary Retention	0	Never tested	0.0357812	D006973 ||| D009203 ||| D006333 ||| D000787 ||| D002546 ||| D007022 ||| D003324	Hypertension ||| Myocardial Infarction ||| Heart Failure ||| Angina Pectoris ||| Ischemic Attack, Transient ||| Hypotension ||| Coronary Artery Disease
	CHEMBL1017	D011141	TELMISARTAN	Polyuria	0	Never tested	0.0103384	D006973 ||| D009203 ||| D006333 ||| D000787 ||| D002546 ||| D007022 ||| D003324	Hypertension ||| Myocardial Infarction ||| Heart Failure ||| Angina Pectoris ||| Ischemic Attack, Transient ||| Hypotension ||| Coronary Artery Disease
	CHEMBL1017	D007762	TELMISARTAN	Labyrinthitis	0	Never tested	0.0179015	D006973 ||| D009203 ||| D006333 ||| D000787 ||| D002546 ||| D007022 ||| D003324	Hypertension ||| Myocardial Infarction ||| Heart Failure ||| Angina Pectoris ||| Ischemic Attack, Transient ||| Hypotension ||| Coronary Artery Disease
	CHEMBL1017	D012878	TELMISARTAN	Skin Neoplasms	0	Never tested	0.0172994	D006973 ||| D009203 ||| D006333 ||| D000787 ||| D002546 ||| D007022 ||| D003324	Hypertension ||| Myocardial Infarction ||| Heart Failure ||| Angina Pectoris ||| Ischemic Attack, Transient ||| Hypotension ||| Coronary Artery Disease
	CHEMBL1017	D009260	TELMISARTAN	Nail Diseases	0	Never tested	0.0264773	D006973 ||| D009203 ||| D006333 ||| D000787 ||| D002546 ||| D007022 ||| D003324	Hypertension ||| Myocardial Infarction ||| Heart Failure ||| Angina Pectoris ||| Ischemic Attack, Transient ||| Hypotension ||| Coronary Artery Disease
	CHEMBL1017	D016491	TELMISARTAN	Peripheral Vascular Diseases	0	Never tested	0.0169009	D006973 ||| D009203 ||| D006333 ||| D000787 ||| D002546 ||| D007022 ||| D003324	Hypertension ||| Myocardial Infarction ||| Heart Failure ||| Angina Pectoris ||| Ischemic Attack, Transient ||| Hypotension ||| Coronary Artery Disease
	CHEMBL1017	D011111	TELMISARTAN	Polymyalgia Rheumatica	0	Never tested	0.0259503	D006973 ||| D009203 ||| D006333 ||| D000787 ||| D002546 ||| D007022 ||| D003324	Hypertension ||| Myocardial Infarction ||| Heart Failure ||| Angina Pectoris ||| Ischemic Attack, Transient ||| Hypotension ||| Coronary Artery Disease
	CHEMBL1017	D013118	TELMISARTAN	Spinal Cord Diseases	0	Never tested	0.0137833	D006973 ||| D009203 ||| D003924 ||| D006333 ||| D000787 ||| D002546 ||| D007022 ||| D003324	Hypertension ||| Myocardial Infarction ||| Diabetes Mellitus, Type 2 ||| Heart Failure ||| Angina Pectoris ||| Ischemic Attack, Transient ||| Hypotension ||| Coronary Artery Disease
	CHEMBL1017	D014581	TELMISARTAN	Urticaria	0	Never tested	0.00363543	D006973 ||| D009203 ||| D003924 ||| D006333 ||| D000787 ||| D002546 ||| D007022 ||| D003324	Hypertension ||| Myocardial Infarction ||| Diabetes Mellitus, Type 2 ||| Heart Failure ||| Angina Pectoris ||| Ischemic Attack, Transient ||| Hypotension ||| Coronary Artery Disease
	CHEMBL1017	D014648	TELMISARTAN	Varicose Veins	0	Never tested	0.0019371	D006973 ||| D009203 ||| D003924 ||| D006333 ||| D000787 ||| D002546 ||| D007022 ||| D003324	Hypertension ||| Myocardial Infarction ||| Diabetes Mellitus, Type 2 ||| Heart Failure ||| Angina Pectoris ||| Ischemic Attack, Transient ||| Hypotension ||| Coronary Artery Disease
	CHEMBL1017	D010031	TELMISARTAN	Otitis	0	Never tested	0.00529743	D006973 ||| D009203 ||| D003924 ||| D006333 ||| D000787 ||| D002546 ||| D007022 ||| D003324	Hypertension ||| Myocardial Infarction ||| Diabetes Mellitus, Type 2 ||| Heart Failure ||| Angina Pectoris ||| Ischemic Attack, Transient ||| Hypotension ||| Coronary Artery Disease
	CHEMBL1017	D019966	TELMISARTAN	Substance-Related Disorders	0	Never tested	0.008347	D006973 ||| D009203 ||| D006333 ||| D000787 ||| D002546 ||| D007022 ||| D003324	Hypertension ||| Myocardial Infarction ||| Heart Failure ||| Angina Pectoris ||| Ischemic Attack, Transient ||| Hypotension ||| Coronary Artery Disease
	CHEMBL1017	D015155	TELMISARTAN	Esophageal Spasm, Diffuse	0	Never tested	0.00577878	D006973 ||| D009203 ||| D003924 ||| D006333 ||| D000787 ||| D002546 ||| D007022 ||| D003324	Hypertension ||| Myocardial Infarction ||| Diabetes Mellitus, Type 2 ||| Heart Failure ||| Angina Pectoris ||| Ischemic Attack, Transient ||| Hypotension ||| Coronary Artery Disease
	CHEMBL1020	D001289	TOLMETIN	Attention Deficit Disorder with Hyperactivity	0	Never tested	0.0305764	D001172 ||| D010003	Arthritis, Rheumatoid ||| Osteoarthritis
	CHEMBL1020	D001008	TOLMETIN	Anxiety Disorders	0	Never tested	0.00763774	D001172 ||| D010003	Arthritis, Rheumatoid ||| Osteoarthritis
	CHEMBL1020	D013313	TOLMETIN	Stress Disorders, Post-Traumatic	0	Never tested	0.000648059	D001172 ||| D010003	Arthritis, Rheumatoid ||| Osteoarthritis
	CHEMBL1020	D000856	TOLMETIN	Anorexia Nervosa	0	Never tested	0.00715119	D001172 ||| D010003	Arthritis, Rheumatoid ||| Osteoarthritis
	CHEMBL1020	D015228	TOLMETIN	Hypertriglyceridemia	0	Never tested	0.0124978	D001172 ||| D010003	Arthritis, Rheumatoid ||| Osteoarthritis
	CHEMBL1020	D003324	TOLMETIN	Coronary Artery Disease	0	Never tested	0.0403642	D001172 ||| D010003	Arthritis, Rheumatoid ||| Osteoarthritis
	CHEMBL1020	D009765	TOLMETIN	Obesity	0	Never tested	0.0549792	D001172 ||| D010003	Arthritis, Rheumatoid ||| Osteoarthritis
	CHEMBL1020	D020177	TOLMETIN	Idiopathic Hypersomnia	0	Never tested	0.0131452	D001172 ||| D010003	Arthritis, Rheumatoid ||| Osteoarthritis
	CHEMBL1020	D010300	TOLMETIN	Parkinson Disease	0	Never tested	0.00633063	D001172 ||| D010003	Arthritis, Rheumatoid ||| Osteoarthritis
	CHEMBL1020	D013771	TOLMETIN	Tetralogy of Fallot	0	Never tested	0.0163543	D001172 ||| D010003	Arthritis, Rheumatoid ||| Osteoarthritis
	CHEMBL1020	D001172	TOLMETIN	Arthritis, Rheumatoid	1	Approved	0.0791562	D010003	Osteoarthritis
	CHEMBL1020	D003424	TOLMETIN	Crohn Disease	0	Never tested	0.115222	D001172 ||| D010003	Arthritis, Rheumatoid ||| Osteoarthritis
	CHEMBL1020	D003093	TOLMETIN	Colitis, Ulcerative	0	Never tested	0.0979868	D001172 ||| D010003	Arthritis, Rheumatoid ||| Osteoarthritis
	CHEMBL1020	D015212	TOLMETIN	Inflammatory Bowel Diseases	0	Never tested	0.0785923	D001172 ||| D010003	Arthritis, Rheumatoid ||| Osteoarthritis
	CHEMBL1020	D002761	TOLMETIN	Cholangitis	0	Never tested	0.11409	D001172 ||| D010003	Arthritis, Rheumatoid ||| Osteoarthritis
	CHEMBL1020	D017098	TOLMETIN	IgA Deficiency	0	Status unknown	0.0140161	D001172 ||| D010003	Arthritis, Rheumatoid ||| Osteoarthritis
	CHEMBL1020	D008268	TOLMETIN	Macular Degeneration	0	Never tested	0.0214826	D001172 ||| D010003	Arthritis, Rheumatoid ||| Osteoarthritis
	CHEMBL1020	D034381	TOLMETIN	Hearing Loss	0	Never tested	0.0254486	D001172 ||| D010003	Arthritis, Rheumatoid ||| Osteoarthritis
	CHEMBL1020	D014012	TOLMETIN	Tinnitus	0	Never tested	0.0178913	D001172 ||| D010003	Arthritis, Rheumatoid ||| Osteoarthritis
	CHEMBL1020	D000505	TOLMETIN	Alopecia	0	Never tested	0.0295662	D001172 ||| D010003	Arthritis, Rheumatoid ||| Osteoarthritis
	CHEMBL1020	D019226	TOLMETIN	Oral Ulcer	0	Never tested	0.0281781	D001172 ||| D010003	Arthritis, Rheumatoid ||| Osteoarthritis
	CHEMBL1020	D000787	TOLMETIN	Angina Pectoris	0	Never tested	0.0748381	D001172 ||| D010003	Arthritis, Rheumatoid ||| Osteoarthritis
	CHEMBL1020	D065631	TOLMETIN	Rhinitis, Allergic	0	Never tested	0.0402517	D001172 ||| D010003	Arthritis, Rheumatoid ||| Osteoarthritis
	CHEMBL1020	D001249	TOLMETIN	Asthma	0	Never tested	0.0857888	D001172 ||| D010003	Arthritis, Rheumatoid ||| Osteoarthritis
	CHEMBL1020	D005764	TOLMETIN	Gastroesophageal Reflux	0	Never tested	0.0624745	D001172 ||| D010003	Arthritis, Rheumatoid ||| Osteoarthritis
	CHEMBL1020	D007037	TOLMETIN	Hypothyroidism	0	Never tested	0.175682	D001172 ||| D010003	Arthritis, Rheumatoid ||| Osteoarthritis
	CHEMBL1020	D008881	TOLMETIN	Migraine Disorders	0	Never tested	0.0154573	D001172 ||| D010003	Arthritis, Rheumatoid ||| Osteoarthritis
	CHEMBL1020	D004485	TOLMETIN	Eczema	0	Never tested	0.018473	D001172 ||| D010003	Arthritis, Rheumatoid ||| Osteoarthritis
	CHEMBL1020	D006937	TOLMETIN	Hypercholesterolemia	0	Never tested	0.0304392	D001172 ||| D010003	Arthritis, Rheumatoid ||| Osteoarthritis
	CHEMBL1020	D012626	TOLMETIN	Sebaceous Gland Neoplasms	0	Status unknown	0.00498838	D001172 ||| D010003	Arthritis, Rheumatoid ||| Osteoarthritis
	CHEMBL1020	D001943	TOLMETIN	Breast Neoplasms	0	Never tested	0.0270221	D001172 ||| D010003	Arthritis, Rheumatoid ||| Osteoarthritis
	CHEMBL1020	D002280	TOLMETIN	Carcinoma, Basal Cell	0	Never tested	0.00382052	D001172 ||| D010003	Arthritis, Rheumatoid ||| Osteoarthritis
	CHEMBL1020	D000230	TOLMETIN	Adenocarcinoma	0	Never tested	0.0444657	D001172 ||| D010003	Arthritis, Rheumatoid ||| Osteoarthritis
	CHEMBL1020	D002386	TOLMETIN	Cataract	0	Never tested	0.0116964	D001172 ||| D010003	Arthritis, Rheumatoid ||| Osteoarthritis
	CHEMBL1020	D006552	TOLMETIN	Hernia, Inguinal	0	Never tested	0.0193576	D001172 ||| D010003	Arthritis, Rheumatoid ||| Osteoarthritis
	CHEMBL1020	D012005	TOLMETIN	Rectal Prolapse	0	Status unknown	0.0144537	D001172 ||| D010003	Arthritis, Rheumatoid ||| Osteoarthritis
	CHEMBL1020	D014029	TOLMETIN	Tobacco Use Disorder	0	Never tested	0.0145743	D001172 ||| D010003	Arthritis, Rheumatoid ||| Osteoarthritis
	CHEMBL1020	D009203	TOLMETIN	Myocardial Infarction	0	Never tested	0.0691204	D001172 ||| D010003	Arthritis, Rheumatoid ||| Osteoarthritis
	CHEMBL1020	D005756	TOLMETIN	Gastritis	0	Never tested	0.00511543	D001172 ||| D010003	Arthritis, Rheumatoid ||| Osteoarthritis
	CHEMBL1020	D006548	TOLMETIN	Hernia, Diaphragmatic	0	Never tested	0.0197586	D001172 ||| D010003	Arthritis, Rheumatoid ||| Osteoarthritis
	CHEMBL1020	D000076385	TOLMETIN	Diverticular Diseases	0	Never tested	0.00883226	D001172 ||| D010003	Arthritis, Rheumatoid ||| Osteoarthritis
	CHEMBL1020	D007319	TOLMETIN	Sleep Initiation and Maintenance Disorders	0	Never tested	0.026201	D001172 ||| D010003	Arthritis, Rheumatoid ||| Osteoarthritis
	CHEMBL1020	D009290	TOLMETIN	Narcolepsy	0	Never tested	0.00744648	D001172 ||| D010003	Arthritis, Rheumatoid ||| Osteoarthritis
	CHEMBL1020	D003922	TOLMETIN	Diabetes Mellitus, Type 1	0	Never tested	0.0735415	D001172 ||| D010003	Arthritis, Rheumatoid ||| Osteoarthritis
	CHEMBL1020	D002446	TOLMETIN	Celiac Disease	0	Never tested	0.137868	D001172 ||| D010003	Arthritis, Rheumatoid ||| Osteoarthritis
	CHEMBL1020	D008105	TOLMETIN	Liver Cirrhosis, Biliary	0	Never tested	0.0193125	D001172 ||| D010003	Arthritis, Rheumatoid ||| Osteoarthritis
	CHEMBL1020	D014820	TOLMETIN	Vitiligo	0	Never tested	0.0497248	D001172 ||| D010003	Arthritis, Rheumatoid ||| Osteoarthritis
	CHEMBL1020	D009798	TOLMETIN	Ocular Hypertension	0	Never tested	0.00747788	D001172 ||| D010003	Arthritis, Rheumatoid ||| Osteoarthritis
	CHEMBL1020	D009447	TOLMETIN	Neuroblastoma	0	Never tested	0.00446027	D001172 ||| D010003	Arthritis, Rheumatoid ||| Osteoarthritis
	CHEMBL1020	D012559	TOLMETIN	Schizophrenia	0	Never tested	0.0150404	D001172 ||| D010003	Arthritis, Rheumatoid ||| Osteoarthritis
	CHEMBL1020	D000690	TOLMETIN	Amyotrophic Lateral Sclerosis	0	Never tested	0.014365	D001172 ||| D010003	Arthritis, Rheumatoid ||| Osteoarthritis
	CHEMBL1020	D008180	TOLMETIN	Lupus Erythematosus, Systemic	0	Never tested	0.193924	D001172 ||| D010003	Arthritis, Rheumatoid ||| Osteoarthritis
	CHEMBL1020	D000437	TOLMETIN	Alcoholism	0	Never tested	0.00373948	D001172 ||| D010003	Arthritis, Rheumatoid ||| Osteoarthritis
	CHEMBL1020	D000067877	TOLMETIN	Autism Spectrum Disorder	0	Never tested	0.0178422	D001172 ||| D010003	Arthritis, Rheumatoid ||| Osteoarthritis
	CHEMBL1020	D001714	TOLMETIN	Bipolar Disorder	0	Never tested	0.0130469	D001172 ||| D010003	Arthritis, Rheumatoid ||| Osteoarthritis
	CHEMBL1020	D009771	TOLMETIN	Obsessive-Compulsive Disorder	0	Never tested	0.00201848	D001172 ||| D010003	Arthritis, Rheumatoid ||| Osteoarthritis
	CHEMBL1020	D003924	TOLMETIN	Diabetes Mellitus, Type 2	0	Never tested	0.0129246	D001172 ||| D010003	Arthritis, Rheumatoid ||| Osteoarthritis
	CHEMBL1020	D000544	TOLMETIN	Alzheimer Disease	0	Never tested	0.0116676	D001172 ||| D010003	Arthritis, Rheumatoid ||| Osteoarthritis
	CHEMBL1020	D004827	TOLMETIN	Epilepsy	0	Never tested	0.00987085	D001172 ||| D010003	Arthritis, Rheumatoid ||| Osteoarthritis
	CHEMBL1020	D005901	TOLMETIN	Glaucoma	0	Never tested	0.0121042	D001172 ||| D010003	Arthritis, Rheumatoid ||| Osteoarthritis
	CHEMBL1020	D051436	TOLMETIN	Renal Insufficiency, Chronic	0	Never tested	0.0143166	D001172 ||| D010003	Arthritis, Rheumatoid ||| Osteoarthritis
	CHEMBL1020	D013167	TOLMETIN	Spondylitis, Ankylosing	0	Never tested	0.0855314	D001172 ||| D010003	Arthritis, Rheumatoid ||| Osteoarthritis
	CHEMBL1020	D003863	TOLMETIN	Depression	0	Never tested	0.0367108	D001172 ||| D010003	Arthritis, Rheumatoid ||| Osteoarthritis
	CHEMBL1020	D010003	TOLMETIN	Osteoarthritis	1	Approved	0.0533205	D001172	Arthritis, Rheumatoid
	CHEMBL1020	D000419	TOLMETIN	Albuminuria	0	Never tested	0.0144093	D001172 ||| D010003	Arthritis, Rheumatoid ||| Osteoarthritis
	CHEMBL1020	D001281	TOLMETIN	Atrial Fibrillation	0	Never tested	0.0163205	D001172 ||| D010003	Arthritis, Rheumatoid ||| Osteoarthritis
	CHEMBL1020	D006973	TOLMETIN	Hypertension	0	Never tested	0.0687375	D001172 ||| D010003	Arthritis, Rheumatoid ||| Osteoarthritis
	CHEMBL1020	D006327	TOLMETIN	Heart Block	0	Never tested	0.0391082	D001172 ||| D010003	Arthritis, Rheumatoid ||| Osteoarthritis
	CHEMBL1020	D055623	TOLMETIN	Keratosis, Actinic	0	Never tested	0.00489686	D001172 ||| D010003	Arthritis, Rheumatoid ||| Osteoarthritis
	CHEMBL1020	D001991	TOLMETIN	Bronchitis	0	Never tested	0.00166486	D001172 ||| D010003	Arthritis, Rheumatoid ||| Osteoarthritis
	CHEMBL1020	D008175	TOLMETIN	Lung Neoplasms	0	Never tested	0.0314035	D001172 ||| D010003	Arthritis, Rheumatoid ||| Osteoarthritis
	CHEMBL1020	D008545	TOLMETIN	Melanoma	0	Never tested	0.0187489	D001172 ||| D010003	Arthritis, Rheumatoid ||| Osteoarthritis
	CHEMBL1020	D008228	TOLMETIN	Lymphoma, Non-Hodgkin	0	Never tested	0.0184986	D001172 ||| D010003	Arthritis, Rheumatoid ||| Osteoarthritis
	CHEMBL1020	D002294	TOLMETIN	Carcinoma, Squamous Cell	0	Never tested	0.00299418	D001172 ||| D010003	Arthritis, Rheumatoid ||| Osteoarthritis
	CHEMBL1020	D002349	TOLMETIN	Carpal Tunnel Syndrome	0	Never tested	0.110274	D001172 ||| D010003	Arthritis, Rheumatoid ||| Osteoarthritis
	CHEMBL1020	D016883	TOLMETIN	Diabetic Ketoacidosis	0	Never tested	0.0181587	D001172 ||| D010003	Arthritis, Rheumatoid ||| Osteoarthritis
	CHEMBL1020	D001749	TOLMETIN	Urinary Bladder Neoplasms	0	Never tested	0.0165294	D001172 ||| D010003	Arthritis, Rheumatoid ||| Osteoarthritis
	CHEMBL1020	D007889	TOLMETIN	Leiomyoma	0	Never tested	0.0264141	D001172 ||| D010003	Arthritis, Rheumatoid ||| Osteoarthritis
	CHEMBL1020	D018798	TOLMETIN	Anemia, Iron-Deficiency	0	Never tested	0.00946852	D001172 ||| D010003	Arthritis, Rheumatoid ||| Osteoarthritis
	CHEMBL1020	D000380	TOLMETIN	Agranulocytosis	0	Never tested	0.00723795	D001172 ||| D010003	Arthritis, Rheumatoid ||| Osteoarthritis
	CHEMBL1020	D012893	TOLMETIN	Sleep Wake Disorders	0	Never tested	0.0260228	D001172 ||| D010003	Arthritis, Rheumatoid ||| Osteoarthritis
	CHEMBL1020	D006429	TOLMETIN	Hemiplegia	0	Never tested	0.00504437	D001172 ||| D010003	Arthritis, Rheumatoid ||| Osteoarthritis
	CHEMBL1020	D011655	TOLMETIN	Pulmonary Embolism	0	Never tested	0.0163546	D001172 ||| D010003	Arthritis, Rheumatoid ||| Osteoarthritis
	CHEMBL1020	D009202	TOLMETIN	Cardiomyopathies	0	Never tested	0.00584531	D001172 ||| D010003	Arthritis, Rheumatoid ||| Osteoarthritis
	CHEMBL1020	D013345	TOLMETIN	Subarachnoid Hemorrhage	0	Never tested	0.000599914	D001172 ||| D010003	Arthritis, Rheumatoid ||| Osteoarthritis
	CHEMBL1020	D002543	TOLMETIN	Cerebral Hemorrhage	0	Never tested	0.0297795	D001172 ||| D010003	Arthritis, Rheumatoid ||| Osteoarthritis
	CHEMBL1020	D002544	TOLMETIN	Cerebral Infarction	0	Never tested	0.00675242	D001172 ||| D010003	Arthritis, Rheumatoid ||| Osteoarthritis
	CHEMBL1020	D050197	TOLMETIN	Arteriosclerosis	0	Never tested	0.0322598	D001172 ||| D010003	Arthritis, Rheumatoid ||| Osteoarthritis
	CHEMBL1020	D010689	TOLMETIN	Phlebitis	0	Never tested	0.0164299	D001172 ||| D010003	Arthritis, Rheumatoid ||| Osteoarthritis
	CHEMBL1020	D006484	TOLMETIN	Hemorrhoids	0	Never tested	0.0120716	D001172 ||| D010003	Arthritis, Rheumatoid ||| Osteoarthritis
	CHEMBL1020	D007022	TOLMETIN	Hypotension	0	Never tested	0.00487787	D001172 ||| D010003	Arthritis, Rheumatoid ||| Osteoarthritis
	CHEMBL1020	D012852	TOLMETIN	Sinusitis	0	Never tested	0.010814	D001172 ||| D010003	Arthritis, Rheumatoid ||| Osteoarthritis
	CHEMBL1020	D010996	TOLMETIN	Pleural Effusion	0	Never tested	0.0120075	D001172 ||| D010003	Arthritis, Rheumatoid ||| Osteoarthritis
	CHEMBL1020	D011030	TOLMETIN	Pneumothorax	0	Never tested	0.00335022	D001172 ||| D010003	Arthritis, Rheumatoid ||| Osteoarthritis
	CHEMBL1020	D014060	TOLMETIN	Tongue Diseases	0	Status unknown	0.0141641	D001172 ||| D010003	Arthritis, Rheumatoid ||| Osteoarthritis
	CHEMBL1020	D004941	TOLMETIN	Esophagitis	0	Never tested	0.0196932	D001172 ||| D010003	Arthritis, Rheumatoid ||| Osteoarthritis
	CHEMBL1020	D013276	TOLMETIN	Stomach Ulcer	0	Never tested	0.017701	D001172 ||| D010003	Arthritis, Rheumatoid ||| Osteoarthritis
	CHEMBL1020	D004415	TOLMETIN	Dyspepsia	0	Never tested	0.00148794	D001172 ||| D010003	Arthritis, Rheumatoid ||| Osteoarthritis
	CHEMBL1020	D002769	TOLMETIN	Cholelithiasis	0	Never tested	0.0120631	D001172 ||| D010003	Arthritis, Rheumatoid ||| Osteoarthritis
	CHEMBL1020	D002764	TOLMETIN	Cholecystitis	0	Never tested	0.0236067	D001172 ||| D010003	Arthritis, Rheumatoid ||| Osteoarthritis
	CHEMBL1020	D010195	TOLMETIN	Pancreatitis	0	Never tested	0.00903526	D001172 ||| D010003	Arthritis, Rheumatoid ||| Osteoarthritis
	CHEMBL1020	D008286	TOLMETIN	Malabsorption Syndromes	0	Never tested	0.0147026	D001172 ||| D010003	Arthritis, Rheumatoid ||| Osteoarthritis
	CHEMBL1020	D002481	TOLMETIN	Cellulitis	0	Never tested	0.0466424	D001172 ||| D010003	Arthritis, Rheumatoid ||| Osteoarthritis
	CHEMBL1020	D011537	TOLMETIN	Pruritus	0	Never tested	0.0676226	D001172 ||| D010003	Arthritis, Rheumatoid ||| Osteoarthritis
	CHEMBL1020	D008010	TOLMETIN	Lichen Planus	0	Never tested	0.00830089	D001172 ||| D010003	Arthritis, Rheumatoid ||| Osteoarthritis
	CHEMBL1020	D017492	TOLMETIN	Keratosis, Seborrheic	0	Never tested	0.0181127	D001172 ||| D010003	Arthritis, Rheumatoid ||| Osteoarthritis
	CHEMBL1020	D011704	TOLMETIN	Pyelonephritis	0	Never tested	0.00496548	D001172 ||| D010003	Arthritis, Rheumatoid ||| Osteoarthritis
	CHEMBL1020	D058186	TOLMETIN	Acute Kidney Injury	0	Never tested	0.00391545	D001172 ||| D010003	Arthritis, Rheumatoid ||| Osteoarthritis
	CHEMBL1020	D007676	TOLMETIN	Kidney Failure, Chronic	0	Never tested	0.00737811	D001172 ||| D010003	Arthritis, Rheumatoid ||| Osteoarthritis
	CHEMBL1020	D003556	TOLMETIN	Cystitis	0	Never tested	0.00770499	D001172 ||| D010003	Arthritis, Rheumatoid ||| Osteoarthritis
	CHEMBL1020	D011470	TOLMETIN	Prostatic Hyperplasia	0	Never tested	0.000534617	D001172 ||| D010003	Arthritis, Rheumatoid ||| Osteoarthritis
	CHEMBL1020	D011472	TOLMETIN	Prostatitis	0	Never tested	0.01063	D001172 ||| D010003	Arthritis, Rheumatoid ||| Osteoarthritis
	CHEMBL1020	D005348	TOLMETIN	Fibrocystic Breast Disease	0	Never tested	0.0126567	D001172 ||| D010003	Arthritis, Rheumatoid ||| Osteoarthritis
	CHEMBL1020	D006177	TOLMETIN	Gynecomastia	0	Never tested	0.00389375	D001172 ||| D010003	Arthritis, Rheumatoid ||| Osteoarthritis
	CHEMBL1020	D004715	TOLMETIN	Endometriosis	0	Never tested	0.00183121	D001172 ||| D010003	Arthritis, Rheumatoid ||| Osteoarthritis
	CHEMBL1020	D003680	TOLMETIN	Deglutition Disorders	0	Never tested	0.0448038	D001172 ||| D010003	Arthritis, Rheumatoid ||| Osteoarthritis
	CHEMBL1020	D001201	TOLMETIN	Ascites	0	Never tested	0.00651618	D001172 ||| D010003	Arthritis, Rheumatoid ||| Osteoarthritis
	CHEMBL1020	D005076	TOLMETIN	Exanthema	0	Never tested	0.00249005	D001172 ||| D010003	Arthritis, Rheumatoid ||| Osteoarthritis
	CHEMBL1020	D014717	TOLMETIN	Vertigo	0	Never tested	0.00231417	D001172 ||| D010003	Arthritis, Rheumatoid ||| Osteoarthritis
	CHEMBL1020	D013575	TOLMETIN	Syncope	0	Never tested	0.000705311	D001172 ||| D010003	Arthritis, Rheumatoid ||| Osteoarthritis
	CHEMBL1020	D007766	TOLMETIN	Lacrimal Apparatus Diseases	0	Never tested	0.0165984	D001172 ||| D010003	Arthritis, Rheumatoid ||| Osteoarthritis
	CHEMBL1020	D006471	TOLMETIN	Gastrointestinal Hemorrhage	0	Never tested	0.0201777	D001172 ||| D010003	Arthritis, Rheumatoid ||| Osteoarthritis
	CHEMBL1020	D010437	TOLMETIN	Peptic Ulcer	0	Never tested	0.0270978	D001172 ||| D010003	Arthritis, Rheumatoid ||| Osteoarthritis
	CHEMBL1020	D005921	TOLMETIN	Glomerulonephritis	0	Never tested	0.00633034	D001172 ||| D010003	Arthritis, Rheumatoid ||| Osteoarthritis
	CHEMBL1020	D006333	TOLMETIN	Heart Failure	0	Never tested	0.00176697	D001172 ||| D010003	Arthritis, Rheumatoid ||| Osteoarthritis
	CHEMBL1020	D006547	TOLMETIN	Hernia	0	Never tested	0.00835464	D001172 ||| D010003	Arthritis, Rheumatoid ||| Osteoarthritis
	CHEMBL1020	D006689	TOLMETIN	Hodgkin Disease	0	Never tested	0.0481872	D001172 ||| D010003	Arthritis, Rheumatoid ||| Osteoarthritis
	CHEMBL1020	D008113	TOLMETIN	Liver Neoplasms	0	Never tested	0.00990153	D001172 ||| D010003	Arthritis, Rheumatoid ||| Osteoarthritis
	CHEMBL1020	D010051	TOLMETIN	Ovarian Neoplasms	0	Never tested	0.00470517	D001172 ||| D010003	Arthritis, Rheumatoid ||| Osteoarthritis
	CHEMBL1020	D011471	TOLMETIN	Prostatic Neoplasms	0	Never tested	0.00266227	D001172 ||| D010003	Arthritis, Rheumatoid ||| Osteoarthritis
	CHEMBL1020	D000647	TOLMETIN	Amnesia	0	Never tested	0.0080002	D001172 ||| D010003	Arthritis, Rheumatoid ||| Osteoarthritis
	CHEMBL1020	D007951	TOLMETIN	Leukemia, Myeloid	0	Never tested	0.00779313	D001172 ||| D010003	Arthritis, Rheumatoid ||| Osteoarthritis
	CHEMBL1020	D000152	TOLMETIN	Acne Vulgaris	0	Never tested	0.00172808	D001172 ||| D010003	Arthritis, Rheumatoid ||| Osteoarthritis
	CHEMBL1020	D000740	TOLMETIN	Anemia	0	Never tested	0.0119006	D001172 ||| D010003	Arthritis, Rheumatoid ||| Osteoarthritis
	CHEMBL1020	D001064	TOLMETIN	Appendicitis	0	Never tested	0.00139271	D001172 ||| D010003	Arthritis, Rheumatoid ||| Osteoarthritis
	CHEMBL1020	D003248	TOLMETIN	Constipation	0	Never tested	0.00309048	D001172 ||| D010003	Arthritis, Rheumatoid ||| Osteoarthritis
	CHEMBL1020	D015352	TOLMETIN	Dry Eye Syndromes	0	Never tested	0.00159271	D001172 ||| D010003	Arthritis, Rheumatoid ||| Osteoarthritis
	CHEMBL1020	D004381	TOLMETIN	Duodenal Ulcer	0	Never tested	0.0267411	D001172 ||| D010003	Arthritis, Rheumatoid ||| Osteoarthritis
	CHEMBL1020	D015837	TOLMETIN	Vestibular Diseases	0	Never tested	0.0159546	D001172 ||| D010003	Arthritis, Rheumatoid ||| Osteoarthritis
	CHEMBL1020	D005705	TOLMETIN	Gallbladder Diseases	0	Never tested	0.00426784	D001172 ||| D010003	Arthritis, Rheumatoid ||| Osteoarthritis
	CHEMBL1020	D006073	TOLMETIN	Gout	0	Never tested	0.033693	D001172 ||| D010003	Arthritis, Rheumatoid ||| Osteoarthritis
	CHEMBL1020	D001145	TOLMETIN	Arrhythmias, Cardiac	0	Never tested	0.0459117	D001172 ||| D010003	Arthritis, Rheumatoid ||| Osteoarthritis
	CHEMBL1020	D043183	TOLMETIN	Irritable Bowel Syndrome	0	Never tested	0.0222274	D001172 ||| D010003	Arthritis, Rheumatoid ||| Osteoarthritis
	CHEMBL1020	D001851	TOLMETIN	Bone Diseases, Metabolic	0	Never tested	0.0089207	D001172 ||| D010003	Arthritis, Rheumatoid ||| Osteoarthritis
	CHEMBL1020	D010024	TOLMETIN	Osteoporosis	0	Never tested	0.00957552	D001172 ||| D010003	Arthritis, Rheumatoid ||| Osteoarthritis
	CHEMBL1020	D009443	TOLMETIN	Neuritis	0	Never tested	0.0111444	D001172 ||| D010003	Arthritis, Rheumatoid ||| Osteoarthritis
	CHEMBL1020	D010538	TOLMETIN	Peritonitis	0	Never tested	0.00299524	D001172 ||| D010003	Arthritis, Rheumatoid ||| Osteoarthritis
	CHEMBL1020	D010998	TOLMETIN	Pleurisy	0	Never tested	0.0174603	D001172 ||| D010003	Arthritis, Rheumatoid ||| Osteoarthritis
	CHEMBL1020	D011565	TOLMETIN	Psoriasis	0	Never tested	0.0410233	D001172 ||| D010003	Arthritis, Rheumatoid ||| Osteoarthritis
	CHEMBL1020	D012163	TOLMETIN	Retinal Detachment	0	Never tested	0.00221044	D001172 ||| D010003	Arthritis, Rheumatoid ||| Osteoarthritis
	CHEMBL1020	D012393	TOLMETIN	Rosacea	0	Never tested	0.00771516	D001172 ||| D010003	Arthritis, Rheumatoid ||| Osteoarthritis
	CHEMBL1020	D006042	TOLMETIN	Goiter	0	Never tested	0.0272394	D001172 ||| D010003	Arthritis, Rheumatoid ||| Osteoarthritis
	CHEMBL1020	D002546	TOLMETIN	Ischemic Attack, Transient	0	Never tested	0.05344	D001172 ||| D010003	Arthritis, Rheumatoid ||| Osteoarthritis
	CHEMBL1020	D000083242	TOLMETIN	Ischemic Stroke	0	Never tested	0.00963137	D001172 ||| D010003	Arthritis, Rheumatoid ||| Osteoarthritis
	CHEMBL1020	D012891	TOLMETIN	Sleep Apnea Syndromes	0	Never tested	0.00297426	D001172 ||| D010003	Arthritis, Rheumatoid ||| Osteoarthritis
	CHEMBL1020	D013921	TOLMETIN	Thrombocytopenia	0	Never tested	0.00740493	D001172 ||| D010003	Arthritis, Rheumatoid ||| Osteoarthritis
	CHEMBL1020	D015179	TOLMETIN	Colorectal Neoplasms	0	Never tested	0.0141066	D001172 ||| D010003	Arthritis, Rheumatoid ||| Osteoarthritis
	CHEMBL1020	D006627	TOLMETIN	Hirschsprung Disease	0	Never tested	0.00602668	D001172 ||| D010003	Arthritis, Rheumatoid ||| Osteoarthritis
	CHEMBL1020	D013964	TOLMETIN	Thyroid Neoplasms	0	Never tested	0.00591547	D001172 ||| D010003	Arthritis, Rheumatoid ||| Osteoarthritis
	CHEMBL1020	D010001	TOLMETIN	Osteitis Deformans	0	Never tested	0.022663	D001172 ||| D010003	Arthritis, Rheumatoid ||| Osteoarthritis
	CHEMBL1020	D007018	TOLMETIN	Hypopituitarism	0	Never tested	0.00359	D001172 ||| D010003	Arthritis, Rheumatoid ||| Osteoarthritis
	CHEMBL1020	D020246	TOLMETIN	Venous Thrombosis	0	Never tested	0.0334577	D001172 ||| D010003	Arthritis, Rheumatoid ||| Osteoarthritis
	CHEMBL1020	D000075224	TOLMETIN	Cardiac Conduction System Disease	0	Never tested	0.0141057	D001172 ||| D010003	Arthritis, Rheumatoid ||| Osteoarthritis
	CHEMBL1020	D003731	TOLMETIN	Dental Caries	0	Never tested	0.0106239	D001172 ||| D010003	Arthritis, Rheumatoid ||| Osteoarthritis
	CHEMBL1020	D005242	TOLMETIN	Fecal Incontinence	0	Never tested	0.0127246	D001172 ||| D010003	Arthritis, Rheumatoid ||| Osteoarthritis
	CHEMBL1020	D016055	TOLMETIN	Urinary Retention	0	Never tested	0.00270269	D001172 ||| D010003	Arthritis, Rheumatoid ||| Osteoarthritis
	CHEMBL1020	D011141	TOLMETIN	Polyuria	0	Never tested	0.0451629	D001172 ||| D010003	Arthritis, Rheumatoid ||| Osteoarthritis
	CHEMBL1020	D007762	TOLMETIN	Labyrinthitis	0	Never tested	0.0327329	D001172 ||| D010003	Arthritis, Rheumatoid ||| Osteoarthritis
	CHEMBL1020	D012878	TOLMETIN	Skin Neoplasms	0	Never tested	0.00205145	D001172 ||| D010003	Arthritis, Rheumatoid ||| Osteoarthritis
	CHEMBL1020	D009260	TOLMETIN	Nail Diseases	0	Never tested	0.0108374	D001172 ||| D010003	Arthritis, Rheumatoid ||| Osteoarthritis
	CHEMBL1020	D016491	TOLMETIN	Peripheral Vascular Diseases	0	Never tested	0.0268986	D001172 ||| D010003	Arthritis, Rheumatoid ||| Osteoarthritis
	CHEMBL1020	D011111	TOLMETIN	Polymyalgia Rheumatica	0	Never tested	0.0109932	D001172 ||| D010003	Arthritis, Rheumatoid ||| Osteoarthritis
	CHEMBL1020	D013118	TOLMETIN	Spinal Cord Diseases	0	Never tested	0.0110604	D001172 ||| D010003	Arthritis, Rheumatoid ||| Osteoarthritis
	CHEMBL1020	D014581	TOLMETIN	Urticaria	0	Never tested	0.00753897	D001172 ||| D010003	Arthritis, Rheumatoid ||| Osteoarthritis
	CHEMBL1020	D014648	TOLMETIN	Varicose Veins	0	Never tested	0.0196689	D001172 ||| D010003	Arthritis, Rheumatoid ||| Osteoarthritis
	CHEMBL1020	D010031	TOLMETIN	Otitis	0	Never tested	0.0192119	D001172 ||| D010003	Arthritis, Rheumatoid ||| Osteoarthritis
	CHEMBL1020	D019966	TOLMETIN	Substance-Related Disorders	0	Never tested	0.00723495	D001172 ||| D010003	Arthritis, Rheumatoid ||| Osteoarthritis
	CHEMBL1020	D015155	TOLMETIN	Esophageal Spasm, Diffuse	0	Never tested	0.0035277	D001172 ||| D010003	Arthritis, Rheumatoid ||| Osteoarthritis
	CHEMBL1021	D001289	NEPAFENAC	Attention Deficit Disorder with Hyperactivity	0	Never tested	0.0018983	D002386	Cataract
	CHEMBL1021	D001008	NEPAFENAC	Anxiety Disorders	0	Never tested	0.00483556	D002386	Cataract
	CHEMBL1021	D013313	NEPAFENAC	Stress Disorders, Post-Traumatic	0	Never tested	0.00695103	D002386	Cataract
	CHEMBL1021	D000856	NEPAFENAC	Anorexia Nervosa	0	Never tested	0.00544789	D002386	Cataract
	CHEMBL1021	D015228	NEPAFENAC	Hypertriglyceridemia	0	Never tested	0.0115962	D002386	Cataract
	CHEMBL1021	D003324	NEPAFENAC	Coronary Artery Disease	0	Never tested	0.00920649	D002386	Cataract
	CHEMBL1021	D009765	NEPAFENAC	Obesity	0	Never tested	0.00297768	D002386	Cataract
	CHEMBL1021	D020177	NEPAFENAC	Idiopathic Hypersomnia	0	Never tested	0.0022665	D002386	Cataract
	CHEMBL1021	D010300	NEPAFENAC	Parkinson Disease	0	Never tested	0.0107578	D002386	Cataract
	CHEMBL1021	D013771	NEPAFENAC	Tetralogy of Fallot	0	Never tested	0.00360847	D002386	Cataract
	CHEMBL1021	D001172	NEPAFENAC	Arthritis, Rheumatoid	0	Never tested	0.00104053	D002386	Cataract
	CHEMBL1021	D003424	NEPAFENAC	Crohn Disease	0	Never tested	0.0020521	D002386	Cataract
	CHEMBL1021	D003093	NEPAFENAC	Colitis, Ulcerative	0	Never tested	0.00188927	D002386	Cataract
	CHEMBL1021	D015212	NEPAFENAC	Inflammatory Bowel Diseases	0	Never tested	0.00241104	D002386	Cataract
	CHEMBL1021	D002761	NEPAFENAC	Cholangitis	0	Never tested	0.00229332	D002386	Cataract
	CHEMBL1021	D017098	NEPAFENAC	IgA Deficiency	0	Status unknown	0.0111271	D002386	Cataract
	CHEMBL1021	D008268	NEPAFENAC	Macular Degeneration	0	Phase unknown	0.0330013	D002386	Cataract
	CHEMBL1021	D034381	NEPAFENAC	Hearing Loss	0	Never tested	0.0161071	D002386	Cataract
	CHEMBL1021	D014012	NEPAFENAC	Tinnitus	0	Never tested	0.0233954	D002386	Cataract
	CHEMBL1021	D000505	NEPAFENAC	Alopecia	0	Never tested	0.0121303	D002386	Cataract
	CHEMBL1021	D019226	NEPAFENAC	Oral Ulcer	0	Never tested	0.00551154	D002386	Cataract
	CHEMBL1021	D000787	NEPAFENAC	Angina Pectoris	0	Never tested	0.0120111	D002386	Cataract
	CHEMBL1021	D065631	NEPAFENAC	Rhinitis, Allergic	0	Never tested	0.00797293	D002386	Cataract
	CHEMBL1021	D001249	NEPAFENAC	Asthma	0	Never tested	0.00450321	D002386	Cataract
	CHEMBL1021	D005764	NEPAFENAC	Gastroesophageal Reflux	0	Never tested	0.00814511	D002386	Cataract
	CHEMBL1021	D007037	NEPAFENAC	Hypothyroidism	0	Never tested	0.0122994	D002386	Cataract
	CHEMBL1021	D008881	NEPAFENAC	Migraine Disorders	0	Never tested	0.0252511	D002386	Cataract
	CHEMBL1021	D004485	NEPAFENAC	Eczema	0	Never tested	0.0078143	D002386	Cataract
	CHEMBL1021	D006937	NEPAFENAC	Hypercholesterolemia	0	Never tested	0.00413021	D002386	Cataract
	CHEMBL1021	D012626	NEPAFENAC	Sebaceous Gland Neoplasms	0	Status unknown	0.018169	D002386	Cataract
	CHEMBL1021	D001943	NEPAFENAC	Breast Neoplasms	0	Never tested	0.00697696	D002386	Cataract
	CHEMBL1021	D002280	NEPAFENAC	Carcinoma, Basal Cell	0	Never tested	0.023183	D002386	Cataract
	CHEMBL1021	D000230	NEPAFENAC	Adenocarcinoma	0	Never tested	0.00633322	D002386	Cataract
	CHEMBL1021	D006552	NEPAFENAC	Hernia, Inguinal	0	Never tested	0.00316539	D002386	Cataract
	CHEMBL1021	D012005	NEPAFENAC	Rectal Prolapse	0	Status unknown	0.00591014	D002386	Cataract
	CHEMBL1021	D014029	NEPAFENAC	Tobacco Use Disorder	0	Never tested	0.00877283	D002386	Cataract
	CHEMBL1021	D009203	NEPAFENAC	Myocardial Infarction	0	Never tested	0.0091949	D002386	Cataract
	CHEMBL1021	D005756	NEPAFENAC	Gastritis	0	Never tested	0.0121495	D002386	Cataract
	CHEMBL1021	D006548	NEPAFENAC	Hernia, Diaphragmatic	0	Never tested	0.00764468	D002386	Cataract
	CHEMBL1021	D000076385	NEPAFENAC	Diverticular Diseases	0	Never tested	0.0154948	D002386	Cataract
	CHEMBL1021	D007319	NEPAFENAC	Sleep Initiation and Maintenance Disorders	0	Never tested	0.00423732	D002386	Cataract
	CHEMBL1021	D009290	NEPAFENAC	Narcolepsy	0	Never tested	0.000185884	D002386	Cataract
	CHEMBL1021	D003922	NEPAFENAC	Diabetes Mellitus, Type 1	0	Never tested	0.00487574	D002386	Cataract
	CHEMBL1021	D002446	NEPAFENAC	Celiac Disease	0	Never tested	0.0168911	D002386	Cataract
	CHEMBL1021	D008105	NEPAFENAC	Liver Cirrhosis, Biliary	0	Never tested	0.0271585	D002386	Cataract
	CHEMBL1021	D014820	NEPAFENAC	Vitiligo	0	Never tested	0.0188218	D002386	Cataract
	CHEMBL1021	D009798	NEPAFENAC	Ocular Hypertension	0	Never tested	0.010983	D002386	Cataract
	CHEMBL1021	D009447	NEPAFENAC	Neuroblastoma	0	Never tested	0.00356168	D002386	Cataract
	CHEMBL1021	D012559	NEPAFENAC	Schizophrenia	0	Never tested	0.00469338	D002386	Cataract
	CHEMBL1021	D000690	NEPAFENAC	Amyotrophic Lateral Sclerosis	0	Never tested	0.0109668	D002386	Cataract
	CHEMBL1021	D008180	NEPAFENAC	Lupus Erythematosus, Systemic	0	Never tested	0.00367611	D002386	Cataract
	CHEMBL1021	D000437	NEPAFENAC	Alcoholism	0	Never tested	0.00521015	D002386	Cataract
	CHEMBL1021	D000067877	NEPAFENAC	Autism Spectrum Disorder	0	Never tested	0.0120253	D002386	Cataract
	CHEMBL1021	D001714	NEPAFENAC	Bipolar Disorder	0	Never tested	0.00232784	D002386	Cataract
	CHEMBL1021	D009771	NEPAFENAC	Obsessive-Compulsive Disorder	0	Never tested	0.00135787	D002386	Cataract
	CHEMBL1021	D003924	NEPAFENAC	Diabetes Mellitus, Type 2	0	Never tested	0.0128947	D002386	Cataract
	CHEMBL1021	D000544	NEPAFENAC	Alzheimer Disease	0	Never tested	0.00321692	D002386	Cataract
	CHEMBL1021	D004827	NEPAFENAC	Epilepsy	0	Never tested	0.00473651	D002386	Cataract
	CHEMBL1021	D005901	NEPAFENAC	Glaucoma	0	Phase unknown	0.00534199	D002386	Cataract
	CHEMBL1021	D051436	NEPAFENAC	Renal Insufficiency, Chronic	0	Never tested	0.00440721	D002386	Cataract
	CHEMBL1021	D013167	NEPAFENAC	Spondylitis, Ankylosing	0	Never tested	0.00130578	D002386	Cataract
	CHEMBL1021	D003863	NEPAFENAC	Depression	0	Never tested	0.0175389	D002386	Cataract
	CHEMBL1021	D010003	NEPAFENAC	Osteoarthritis	0	Never tested	0.00779562	D002386	Cataract
	CHEMBL1021	D000419	NEPAFENAC	Albuminuria	0	Never tested	0.0026798	D002386	Cataract
	CHEMBL1021	D001281	NEPAFENAC	Atrial Fibrillation	0	Never tested	0.00944012	D002386	Cataract
	CHEMBL1021	D006973	NEPAFENAC	Hypertension	0	Never tested	0.00103477	D002386	Cataract
	CHEMBL1021	D006327	NEPAFENAC	Heart Block	0	Never tested	0.0311737	D002386	Cataract
	CHEMBL1021	D055623	NEPAFENAC	Keratosis, Actinic	0	Never tested	0.00458899	D002386	Cataract
	CHEMBL1021	D001991	NEPAFENAC	Bronchitis	0	Never tested	0.00509277	D002386	Cataract
	CHEMBL1021	D008175	NEPAFENAC	Lung Neoplasms	0	Never tested	0.0148026	D002386	Cataract
	CHEMBL1021	D008545	NEPAFENAC	Melanoma	0	Never tested	0.011151	D002386	Cataract
	CHEMBL1021	D008228	NEPAFENAC	Lymphoma, Non-Hodgkin	0	Never tested	0.024614	D002386	Cataract
	CHEMBL1021	D002294	NEPAFENAC	Carcinoma, Squamous Cell	0	Never tested	0.0602288	D002386	Cataract
	CHEMBL1021	D002349	NEPAFENAC	Carpal Tunnel Syndrome	0	Never tested	0.0360783	D002386	Cataract
	CHEMBL1021	D016883	NEPAFENAC	Diabetic Ketoacidosis	0	Never tested	0.00460127	D002386	Cataract
	CHEMBL1021	D001749	NEPAFENAC	Urinary Bladder Neoplasms	0	Never tested	0.00628413	D002386	Cataract
	CHEMBL1021	D007889	NEPAFENAC	Leiomyoma	0	Never tested	0.0116931	D002386	Cataract
	CHEMBL1021	D018798	NEPAFENAC	Anemia, Iron-Deficiency	0	Never tested	0.00385931	D002386	Cataract
	CHEMBL1021	D000380	NEPAFENAC	Agranulocytosis	0	Never tested	0.00174638	D002386	Cataract
	CHEMBL1021	D012893	NEPAFENAC	Sleep Wake Disorders	0	Never tested	0.0132727	D002386	Cataract
	CHEMBL1021	D006429	NEPAFENAC	Hemiplegia	0	Never tested	0.0244203	D002386	Cataract
	CHEMBL1021	D011655	NEPAFENAC	Pulmonary Embolism	0	Never tested	0.00864058	D002386	Cataract
	CHEMBL1021	D009202	NEPAFENAC	Cardiomyopathies	0	Never tested	0.000956823	D002386	Cataract
	CHEMBL1021	D013345	NEPAFENAC	Subarachnoid Hemorrhage	0	Never tested	0.0394673	D002386	Cataract
	CHEMBL1021	D002543	NEPAFENAC	Cerebral Hemorrhage	0	Never tested	0.0107986	D002386	Cataract
	CHEMBL1021	D002544	NEPAFENAC	Cerebral Infarction	0	Never tested	0.00581451	D002386	Cataract
	CHEMBL1021	D050197	NEPAFENAC	Arteriosclerosis	0	Never tested	0.061948	D002386	Cataract
	CHEMBL1021	D010689	NEPAFENAC	Phlebitis	0	Never tested	0.0257613	D002386	Cataract
	CHEMBL1021	D006484	NEPAFENAC	Hemorrhoids	0	Never tested	0.00102177	D002386	Cataract
	CHEMBL1021	D007022	NEPAFENAC	Hypotension	0	Never tested	0.0145776	D002386	Cataract
	CHEMBL1021	D012852	NEPAFENAC	Sinusitis	0	Never tested	0.0810807	D002386	Cataract
	CHEMBL1021	D010996	NEPAFENAC	Pleural Effusion	0	Never tested	0.0537698	D002386	Cataract
	CHEMBL1021	D011030	NEPAFENAC	Pneumothorax	0	Never tested	0.0188168	D002386	Cataract
	CHEMBL1021	D014060	NEPAFENAC	Tongue Diseases	0	Status unknown	0.022182	D002386	Cataract
	CHEMBL1021	D004941	NEPAFENAC	Esophagitis	0	Never tested	0.0277788	D002386	Cataract
	CHEMBL1021	D013276	NEPAFENAC	Stomach Ulcer	0	Never tested	0.0211108	D002386	Cataract
	CHEMBL1021	D004415	NEPAFENAC	Dyspepsia	0	Never tested	0.0194983	D002386	Cataract
	CHEMBL1021	D002769	NEPAFENAC	Cholelithiasis	0	Never tested	0.0145367	D002386	Cataract
	CHEMBL1021	D002764	NEPAFENAC	Cholecystitis	0	Never tested	0.00185581	D002386	Cataract
	CHEMBL1021	D010195	NEPAFENAC	Pancreatitis	0	Never tested	0.011229	D002386	Cataract
	CHEMBL1021	D008286	NEPAFENAC	Malabsorption Syndromes	0	Never tested	0.00347756	D002386	Cataract
	CHEMBL1021	D002481	NEPAFENAC	Cellulitis	0	Never tested	0.0203419	D002386	Cataract
	CHEMBL1021	D011537	NEPAFENAC	Pruritus	0	Never tested	0.00575124	D002386	Cataract
	CHEMBL1021	D008010	NEPAFENAC	Lichen Planus	0	Never tested	0.092552	D002386	Cataract
	CHEMBL1021	D017492	NEPAFENAC	Keratosis, Seborrheic	0	Never tested	0.0181382	D002386	Cataract
	CHEMBL1021	D011704	NEPAFENAC	Pyelonephritis	0	Never tested	0.0101689	D002386	Cataract
	CHEMBL1021	D058186	NEPAFENAC	Acute Kidney Injury	0	Never tested	0.00345057	D002386	Cataract
	CHEMBL1021	D007676	NEPAFENAC	Kidney Failure, Chronic	0	Never tested	0.00411933	D002386	Cataract
	CHEMBL1021	D003556	NEPAFENAC	Cystitis	0	Never tested	0.00781024	D002386	Cataract
	CHEMBL1021	D011470	NEPAFENAC	Prostatic Hyperplasia	0	Never tested	0.0269336	D002386	Cataract
	CHEMBL1021	D011472	NEPAFENAC	Prostatitis	0	Never tested	0.00191598	D002386	Cataract
	CHEMBL1021	D005348	NEPAFENAC	Fibrocystic Breast Disease	0	Never tested	0.0301944	D002386	Cataract
	CHEMBL1021	D006177	NEPAFENAC	Gynecomastia	0	Never tested	0.00213912	D002386	Cataract
	CHEMBL1021	D004715	NEPAFENAC	Endometriosis	0	Never tested	0.0166787	D002386	Cataract
	CHEMBL1021	D003680	NEPAFENAC	Deglutition Disorders	0	Never tested	0.0122188	D002386	Cataract
	CHEMBL1021	D001201	NEPAFENAC	Ascites	0	Never tested	0.00598033	D002386	Cataract
	CHEMBL1021	D005076	NEPAFENAC	Exanthema	0	Never tested	0.00617239	D002386	Cataract
	CHEMBL1021	D014717	NEPAFENAC	Vertigo	0	Never tested	0.00834831	D002386	Cataract
	CHEMBL1021	D013575	NEPAFENAC	Syncope	0	Never tested	0.00988798	D002386	Cataract
	CHEMBL1021	D007766	NEPAFENAC	Lacrimal Apparatus Diseases	0	Never tested	0.00866557	D002386	Cataract
	CHEMBL1021	D006471	NEPAFENAC	Gastrointestinal Hemorrhage	0	Never tested	0.0025552	D002386	Cataract
	CHEMBL1021	D010437	NEPAFENAC	Peptic Ulcer	0	Never tested	0.00225174	D002386	Cataract
	CHEMBL1021	D005921	NEPAFENAC	Glomerulonephritis	0	Never tested	0.0133773	D002386	Cataract
	CHEMBL1021	D006333	NEPAFENAC	Heart Failure	0	Never tested	0.00718256	D002386	Cataract
	CHEMBL1021	D006547	NEPAFENAC	Hernia	0	Never tested	0.00276072	D002386	Cataract
	CHEMBL1021	D006689	NEPAFENAC	Hodgkin Disease	0	Never tested	0.00382224	D002386	Cataract
	CHEMBL1021	D008113	NEPAFENAC	Liver Neoplasms	0	Never tested	0.00464675	D002386	Cataract
	CHEMBL1021	D010051	NEPAFENAC	Ovarian Neoplasms	0	Never tested	0.0162066	D002386	Cataract
	CHEMBL1021	D011471	NEPAFENAC	Prostatic Neoplasms	0	Never tested	0.0276649	D002386	Cataract
	CHEMBL1021	D000647	NEPAFENAC	Amnesia	0	Never tested	0.00932239	D002386	Cataract
	CHEMBL1021	D007951	NEPAFENAC	Leukemia, Myeloid	0	Never tested	0.0141359	D002386	Cataract
	CHEMBL1021	D000152	NEPAFENAC	Acne Vulgaris	0	Never tested	0.0300312	D002386	Cataract
	CHEMBL1021	D000740	NEPAFENAC	Anemia	0	Never tested	0.00722005	D002386	Cataract
	CHEMBL1021	D001064	NEPAFENAC	Appendicitis	0	Never tested	0.00368568	D002386	Cataract
	CHEMBL1021	D003248	NEPAFENAC	Constipation	0	Never tested	0.00170457	D002386	Cataract
	CHEMBL1021	D015352	NEPAFENAC	Dry Eye Syndromes	0	Never tested	0.0122959	D002386	Cataract
	CHEMBL1021	D004381	NEPAFENAC	Duodenal Ulcer	0	Never tested	0.0130673	D002386	Cataract
	CHEMBL1021	D015837	NEPAFENAC	Vestibular Diseases	0	Never tested	0.0115119	D002386	Cataract
	CHEMBL1021	D005705	NEPAFENAC	Gallbladder Diseases	0	Never tested	0.000685207	D002386	Cataract
	CHEMBL1021	D006073	NEPAFENAC	Gout	0	Never tested	0.0108283	D002386	Cataract
	CHEMBL1021	D001145	NEPAFENAC	Arrhythmias, Cardiac	0	Never tested	0.00298096	D002386	Cataract
	CHEMBL1021	D043183	NEPAFENAC	Irritable Bowel Syndrome	0	Never tested	0.030903	D002386	Cataract
	CHEMBL1021	D001851	NEPAFENAC	Bone Diseases, Metabolic	0	Never tested	0.000989962	D002386	Cataract
	CHEMBL1021	D010024	NEPAFENAC	Osteoporosis	0	Never tested	0.0173738	D002386	Cataract
	CHEMBL1021	D009443	NEPAFENAC	Neuritis	0	Never tested	0.0116055	D002386	Cataract
	CHEMBL1021	D010538	NEPAFENAC	Peritonitis	0	Never tested	0.0071822	D002386	Cataract
	CHEMBL1021	D010998	NEPAFENAC	Pleurisy	0	Never tested	0.020467	D002386	Cataract
	CHEMBL1021	D011565	NEPAFENAC	Psoriasis	0	Never tested	0.00468895	D002386	Cataract
	CHEMBL1021	D012163	NEPAFENAC	Retinal Detachment	0	Never tested	0.0850308	D002386	Cataract
	CHEMBL1021	D012393	NEPAFENAC	Rosacea	0	Never tested	0.0112489	D002386	Cataract
	CHEMBL1021	D006042	NEPAFENAC	Goiter	0	Never tested	0.00673358	D002386	Cataract
	CHEMBL1021	D002546	NEPAFENAC	Ischemic Attack, Transient	0	Never tested	0.00693246	D002386	Cataract
	CHEMBL1021	D000083242	NEPAFENAC	Ischemic Stroke	0	Never tested	0.00413831	D002386	Cataract
	CHEMBL1021	D012891	NEPAFENAC	Sleep Apnea Syndromes	0	Never tested	0.00249152	D002386	Cataract
	CHEMBL1021	D013921	NEPAFENAC	Thrombocytopenia	0	Never tested	0.0248168	D002386	Cataract
	CHEMBL1021	D015179	NEPAFENAC	Colorectal Neoplasms	0	Never tested	0.0263399	D002386	Cataract
	CHEMBL1021	D006627	NEPAFENAC	Hirschsprung Disease	0	Never tested	0.0111148	D002386	Cataract
	CHEMBL1021	D013964	NEPAFENAC	Thyroid Neoplasms	0	Never tested	0.00389474	D002386	Cataract
	CHEMBL1021	D010001	NEPAFENAC	Osteitis Deformans	0	Never tested	0.0251782	D002386	Cataract
	CHEMBL1021	D007018	NEPAFENAC	Hypopituitarism	0	Never tested	0.00529598	D002386	Cataract
	CHEMBL1021	D020246	NEPAFENAC	Venous Thrombosis	0	Never tested	0.0047578	D002386	Cataract
	CHEMBL1021	D000075224	NEPAFENAC	Cardiac Conduction System Disease	0	Never tested	0.0345484	D002386	Cataract
	CHEMBL1021	D003731	NEPAFENAC	Dental Caries	0	Never tested	0.0124838	D002386	Cataract
	CHEMBL1021	D005242	NEPAFENAC	Fecal Incontinence	0	Never tested	0.0274784	D002386	Cataract
	CHEMBL1021	D016055	NEPAFENAC	Urinary Retention	0	Never tested	0.00740006	D002386	Cataract
	CHEMBL1021	D011141	NEPAFENAC	Polyuria	0	Never tested	0.00357356	D002386	Cataract
	CHEMBL1021	D007762	NEPAFENAC	Labyrinthitis	0	Never tested	0.00227772	D002386	Cataract
	CHEMBL1021	D012878	NEPAFENAC	Skin Neoplasms	0	Never tested	0.0174941	D002386	Cataract
	CHEMBL1021	D009260	NEPAFENAC	Nail Diseases	0	Never tested	0.0325775	D002386	Cataract
	CHEMBL1021	D016491	NEPAFENAC	Peripheral Vascular Diseases	0	Never tested	0.00916559	D002386	Cataract
	CHEMBL1021	D011111	NEPAFENAC	Polymyalgia Rheumatica	0	Never tested	0.0311897	D002386	Cataract
	CHEMBL1021	D013118	NEPAFENAC	Spinal Cord Diseases	0	Never tested	0.00474009	D002386	Cataract
	CHEMBL1021	D014581	NEPAFENAC	Urticaria	0	Never tested	0.013036	D002386	Cataract
	CHEMBL1021	D014648	NEPAFENAC	Varicose Veins	0	Never tested	0.00671915	D002386	Cataract
	CHEMBL1021	D010031	NEPAFENAC	Otitis	0	Never tested	0.0100472	D002386	Cataract
	CHEMBL1021	D019966	NEPAFENAC	Substance-Related Disorders	0	Never tested	0.0188857	D002386	Cataract
	CHEMBL1021	D015155	NEPAFENAC	Esophageal Spasm, Diffuse	0	Never tested	0.00882157	D002386	Cataract
	CHEMBL1024	D001289	IFOSFAMIDE	Attention Deficit Disorder with Hyperactivity	0	Never tested	0.0173582	D006689 ||| D008228 ||| D001943 ||| D010051 ||| D008175	Hodgkin Disease ||| Lymphoma, Non-Hodgkin ||| Breast Neoplasms ||| Ovarian Neoplasms ||| Lung Neoplasms
	CHEMBL1024	D001008	IFOSFAMIDE	Anxiety Disorders	0	Never tested	0.000476526	D006689 ||| D008228 ||| D001943 ||| D010051 ||| D008175	Hodgkin Disease ||| Lymphoma, Non-Hodgkin ||| Breast Neoplasms ||| Ovarian Neoplasms ||| Lung Neoplasms
	CHEMBL1024	D013313	IFOSFAMIDE	Stress Disorders, Post-Traumatic	0	Never tested	0.00275181	D006689 ||| D008228 ||| D001943 ||| D010051 ||| D008175	Hodgkin Disease ||| Lymphoma, Non-Hodgkin ||| Breast Neoplasms ||| Ovarian Neoplasms ||| Lung Neoplasms
	CHEMBL1024	D000856	IFOSFAMIDE	Anorexia Nervosa	0	Never tested	0.00725994	D006689 ||| D008228 ||| D001943 ||| D010051 ||| D008175	Hodgkin Disease ||| Lymphoma, Non-Hodgkin ||| Breast Neoplasms ||| Ovarian Neoplasms ||| Lung Neoplasms
	CHEMBL1024	D015228	IFOSFAMIDE	Hypertriglyceridemia	0	Never tested	0.03471	D006689 ||| D008228 ||| D001943 ||| D010051 ||| D008175	Hodgkin Disease ||| Lymphoma, Non-Hodgkin ||| Breast Neoplasms ||| Ovarian Neoplasms ||| Lung Neoplasms
	CHEMBL1024	D003324	IFOSFAMIDE	Coronary Artery Disease	0	Never tested	0.0326542	D006689 ||| D008228 ||| D001943 ||| D010051 ||| D008175	Hodgkin Disease ||| Lymphoma, Non-Hodgkin ||| Breast Neoplasms ||| Ovarian Neoplasms ||| Lung Neoplasms
	CHEMBL1024	D009765	IFOSFAMIDE	Obesity	0	Never tested	0.0375441	D006689 ||| D008228 ||| D001943 ||| D010051 ||| D008175	Hodgkin Disease ||| Lymphoma, Non-Hodgkin ||| Breast Neoplasms ||| Ovarian Neoplasms ||| Lung Neoplasms
	CHEMBL1024	D020177	IFOSFAMIDE	Idiopathic Hypersomnia	0	Never tested	0.00548378	D001943 ||| D010051	Breast Neoplasms ||| Ovarian Neoplasms
	CHEMBL1024	D010300	IFOSFAMIDE	Parkinson Disease	0	Never tested	0.00958413	D006689 ||| D008228 ||| D001943 ||| D010051 ||| D008175	Hodgkin Disease ||| Lymphoma, Non-Hodgkin ||| Breast Neoplasms ||| Ovarian Neoplasms ||| Lung Neoplasms
	CHEMBL1024	D013771	IFOSFAMIDE	Tetralogy of Fallot	0	Never tested	0.0101583	D006689 ||| D008228 ||| D001943 ||| D010051 ||| D008175	Hodgkin Disease ||| Lymphoma, Non-Hodgkin ||| Breast Neoplasms ||| Ovarian Neoplasms ||| Lung Neoplasms
	CHEMBL1024	D001172	IFOSFAMIDE	Arthritis, Rheumatoid	0	Never tested	0.0452008	D006689 ||| D008228 ||| D001943 ||| D010051 ||| D008175	Hodgkin Disease ||| Lymphoma, Non-Hodgkin ||| Breast Neoplasms ||| Ovarian Neoplasms ||| Lung Neoplasms
	CHEMBL1024	D003424	IFOSFAMIDE	Crohn Disease	0	Never tested	0.00465404	D006689 ||| D008228 ||| D001943 ||| D010051 ||| D008175	Hodgkin Disease ||| Lymphoma, Non-Hodgkin ||| Breast Neoplasms ||| Ovarian Neoplasms ||| Lung Neoplasms
	CHEMBL1024	D003093	IFOSFAMIDE	Colitis, Ulcerative	0	Never tested	0.00650683	D006689 ||| D008228 ||| D001943 ||| D010051 ||| D008175	Hodgkin Disease ||| Lymphoma, Non-Hodgkin ||| Breast Neoplasms ||| Ovarian Neoplasms ||| Lung Neoplasms
	CHEMBL1024	D015212	IFOSFAMIDE	Inflammatory Bowel Diseases	0	Never tested	0.00363866	D006689 ||| D008228 ||| D001943 ||| D010051 ||| D008175	Hodgkin Disease ||| Lymphoma, Non-Hodgkin ||| Breast Neoplasms ||| Ovarian Neoplasms ||| Lung Neoplasms
	CHEMBL1024	D002761	IFOSFAMIDE	Cholangitis	0	Never tested	0.0532892	D006689 ||| D008228 ||| D001943 ||| D010051 ||| D008175	Hodgkin Disease ||| Lymphoma, Non-Hodgkin ||| Breast Neoplasms ||| Ovarian Neoplasms ||| Lung Neoplasms
	CHEMBL1024	D017098	IFOSFAMIDE	IgA Deficiency	0	Status unknown	0.00586237	D006689 ||| D008228 ||| D001943 ||| D010051 ||| D008175	Hodgkin Disease ||| Lymphoma, Non-Hodgkin ||| Breast Neoplasms ||| Ovarian Neoplasms ||| Lung Neoplasms
	CHEMBL1024	D008268	IFOSFAMIDE	Macular Degeneration	0	Never tested	0.0121513	D006689 ||| D008228 ||| D001943 ||| D010051 ||| D008175	Hodgkin Disease ||| Lymphoma, Non-Hodgkin ||| Breast Neoplasms ||| Ovarian Neoplasms ||| Lung Neoplasms
	CHEMBL1024	D034381	IFOSFAMIDE	Hearing Loss	0	Never tested	0.00368819	D006689 ||| D008228 ||| D001943 ||| D010051 ||| D008175	Hodgkin Disease ||| Lymphoma, Non-Hodgkin ||| Breast Neoplasms ||| Ovarian Neoplasms ||| Lung Neoplasms
	CHEMBL1024	D014012	IFOSFAMIDE	Tinnitus	0	Never tested	0.00323728	D001943 ||| D010051	Breast Neoplasms ||| Ovarian Neoplasms
	CHEMBL1024	D000505	IFOSFAMIDE	Alopecia	0	Never tested	0.00301941	D006689 ||| D008228 ||| D001943 ||| D010051 ||| D008175	Hodgkin Disease ||| Lymphoma, Non-Hodgkin ||| Breast Neoplasms ||| Ovarian Neoplasms ||| Lung Neoplasms
	CHEMBL1024	D019226	IFOSFAMIDE	Oral Ulcer	0	Never tested	0.138917	D006689 ||| D008228 ||| D001943 ||| D010051 ||| D008175	Hodgkin Disease ||| Lymphoma, Non-Hodgkin ||| Breast Neoplasms ||| Ovarian Neoplasms ||| Lung Neoplasms
	CHEMBL1024	D000787	IFOSFAMIDE	Angina Pectoris	0	Never tested	0.0240889	D006689 ||| D008228 ||| D001943 ||| D010051 ||| D008175	Hodgkin Disease ||| Lymphoma, Non-Hodgkin ||| Breast Neoplasms ||| Ovarian Neoplasms ||| Lung Neoplasms
	CHEMBL1024	D065631	IFOSFAMIDE	Rhinitis, Allergic	0	Never tested	0.112726	D006689 ||| D008228 ||| D001943 ||| D010051 ||| D008175	Hodgkin Disease ||| Lymphoma, Non-Hodgkin ||| Breast Neoplasms ||| Ovarian Neoplasms ||| Lung Neoplasms
	CHEMBL1024	D001249	IFOSFAMIDE	Asthma	0	Phase II	0.00362345	D006689 ||| D008228 ||| D001943 ||| D010051 ||| D008175	Hodgkin Disease ||| Lymphoma, Non-Hodgkin ||| Breast Neoplasms ||| Ovarian Neoplasms ||| Lung Neoplasms
	CHEMBL1024	D005764	IFOSFAMIDE	Gastroesophageal Reflux	0	Never tested	0.0221084	D006689 ||| D008228 ||| D001943 ||| D010051 ||| D008175	Hodgkin Disease ||| Lymphoma, Non-Hodgkin ||| Breast Neoplasms ||| Ovarian Neoplasms ||| Lung Neoplasms
	CHEMBL1024	D007037	IFOSFAMIDE	Hypothyroidism	0	Never tested	0.00138263	D006689 ||| D008228 ||| D001943 ||| D010051 ||| D008175	Hodgkin Disease ||| Lymphoma, Non-Hodgkin ||| Breast Neoplasms ||| Ovarian Neoplasms ||| Lung Neoplasms
	CHEMBL1024	D008881	IFOSFAMIDE	Migraine Disorders	0	Never tested	0.0326272	D006689 ||| D008228 ||| D001943 ||| D010051 ||| D008175	Hodgkin Disease ||| Lymphoma, Non-Hodgkin ||| Breast Neoplasms ||| Ovarian Neoplasms ||| Lung Neoplasms
	CHEMBL1024	D004485	IFOSFAMIDE	Eczema	0	Never tested	0.150125	D006689 ||| D008228 ||| D001943 ||| D010051 ||| D008175	Hodgkin Disease ||| Lymphoma, Non-Hodgkin ||| Breast Neoplasms ||| Ovarian Neoplasms ||| Lung Neoplasms
	CHEMBL1024	D006937	IFOSFAMIDE	Hypercholesterolemia	0	Never tested	0.0104483	D006689 ||| D008228 ||| D001943 ||| D010051 ||| D008175	Hodgkin Disease ||| Lymphoma, Non-Hodgkin ||| Breast Neoplasms ||| Ovarian Neoplasms ||| Lung Neoplasms
	CHEMBL1024	D012626	IFOSFAMIDE	Sebaceous Gland Neoplasms	0	Status unknown	0.00194213	D006689 ||| D008228 ||| D001943 ||| D010051 ||| D008175	Hodgkin Disease ||| Lymphoma, Non-Hodgkin ||| Breast Neoplasms ||| Ovarian Neoplasms ||| Lung Neoplasms
	CHEMBL1024	D001943	IFOSFAMIDE	Breast Neoplasms	1	Approved	0.00178597	D006689 ||| D008228 ||| D010051 ||| D008175	Hodgkin Disease ||| Lymphoma, Non-Hodgkin ||| Ovarian Neoplasms ||| Lung Neoplasms
	CHEMBL1024	D002280	IFOSFAMIDE	Carcinoma, Basal Cell	0	Never tested	0.00831768	D006689 ||| D008228 ||| D001943 ||| D010051 ||| D008175	Hodgkin Disease ||| Lymphoma, Non-Hodgkin ||| Breast Neoplasms ||| Ovarian Neoplasms ||| Lung Neoplasms
	CHEMBL1024	D000230	IFOSFAMIDE	Adenocarcinoma	0	Never tested	0.0608507	D006689 ||| D008228 ||| D001943 ||| D010051 ||| D008175	Hodgkin Disease ||| Lymphoma, Non-Hodgkin ||| Breast Neoplasms ||| Ovarian Neoplasms ||| Lung Neoplasms
	CHEMBL1024	D002386	IFOSFAMIDE	Cataract	0	Never tested	0.00882473	D006689 ||| D008228 ||| D001943 ||| D010051 ||| D008175	Hodgkin Disease ||| Lymphoma, Non-Hodgkin ||| Breast Neoplasms ||| Ovarian Neoplasms ||| Lung Neoplasms
	CHEMBL1024	D006552	IFOSFAMIDE	Hernia, Inguinal	0	Never tested	0.00623241	D006689 ||| D008228 ||| D001943 ||| D010051 ||| D008175	Hodgkin Disease ||| Lymphoma, Non-Hodgkin ||| Breast Neoplasms ||| Ovarian Neoplasms ||| Lung Neoplasms
	CHEMBL1024	D012005	IFOSFAMIDE	Rectal Prolapse	0	Status unknown	0.00468984	D006689 ||| D008228 ||| D001943 ||| D010051 ||| D008175	Hodgkin Disease ||| Lymphoma, Non-Hodgkin ||| Breast Neoplasms ||| Ovarian Neoplasms ||| Lung Neoplasms
	CHEMBL1024	D014029	IFOSFAMIDE	Tobacco Use Disorder	0	Never tested	0.0154568	D006689 ||| D008228 ||| D001943 ||| D010051 ||| D008175	Hodgkin Disease ||| Lymphoma, Non-Hodgkin ||| Breast Neoplasms ||| Ovarian Neoplasms ||| Lung Neoplasms
	CHEMBL1024	D009203	IFOSFAMIDE	Myocardial Infarction	0	Never tested	0.0107342	D006689 ||| D008228 ||| D001943 ||| D010051 ||| D008175	Hodgkin Disease ||| Lymphoma, Non-Hodgkin ||| Breast Neoplasms ||| Ovarian Neoplasms ||| Lung Neoplasms
	CHEMBL1024	D005756	IFOSFAMIDE	Gastritis	0	Never tested	0.00498089	D006689 ||| D008228 ||| D001943 ||| D010051 ||| D008175	Hodgkin Disease ||| Lymphoma, Non-Hodgkin ||| Breast Neoplasms ||| Ovarian Neoplasms ||| Lung Neoplasms
	CHEMBL1024	D006548	IFOSFAMIDE	Hernia, Diaphragmatic	0	Never tested	0.0228854	D006689 ||| D008228 ||| D001943 ||| D010051 ||| D008175	Hodgkin Disease ||| Lymphoma, Non-Hodgkin ||| Breast Neoplasms ||| Ovarian Neoplasms ||| Lung Neoplasms
	CHEMBL1024	D000076385	IFOSFAMIDE	Diverticular Diseases	0	Never tested	0.00255795	D006689 ||| D008228 ||| D001943 ||| D010051 ||| D008175	Hodgkin Disease ||| Lymphoma, Non-Hodgkin ||| Breast Neoplasms ||| Ovarian Neoplasms ||| Lung Neoplasms
	CHEMBL1024	D007319	IFOSFAMIDE	Sleep Initiation and Maintenance Disorders	0	Never tested	0.0361329	D006689 ||| D008228 ||| D001943 ||| D010051 ||| D008175	Hodgkin Disease ||| Lymphoma, Non-Hodgkin ||| Breast Neoplasms ||| Ovarian Neoplasms ||| Lung Neoplasms
	CHEMBL1024	D009290	IFOSFAMIDE	Narcolepsy	0	Never tested	0.00478922	D006689 ||| D008228 ||| D001943 ||| D010051 ||| D008175	Hodgkin Disease ||| Lymphoma, Non-Hodgkin ||| Breast Neoplasms ||| Ovarian Neoplasms ||| Lung Neoplasms
	CHEMBL1024	D003922	IFOSFAMIDE	Diabetes Mellitus, Type 1	0	Never tested	0.0241332	D006689 ||| D008228 ||| D001943 ||| D010051 ||| D008175	Hodgkin Disease ||| Lymphoma, Non-Hodgkin ||| Breast Neoplasms ||| Ovarian Neoplasms ||| Lung Neoplasms
	CHEMBL1024	D002446	IFOSFAMIDE	Celiac Disease	0	Never tested	0.033299	D006689 ||| D008228 ||| D001943 ||| D010051 ||| D008175	Hodgkin Disease ||| Lymphoma, Non-Hodgkin ||| Breast Neoplasms ||| Ovarian Neoplasms ||| Lung Neoplasms
	CHEMBL1024	D008105	IFOSFAMIDE	Liver Cirrhosis, Biliary	0	Never tested	0.162598	D006689 ||| D008228 ||| D001943 ||| D010051 ||| D008175	Hodgkin Disease ||| Lymphoma, Non-Hodgkin ||| Breast Neoplasms ||| Ovarian Neoplasms ||| Lung Neoplasms
	CHEMBL1024	D014820	IFOSFAMIDE	Vitiligo	0	Never tested	0.029044	D006689 ||| D008228 ||| D001943 ||| D010051 ||| D008175	Hodgkin Disease ||| Lymphoma, Non-Hodgkin ||| Breast Neoplasms ||| Ovarian Neoplasms ||| Lung Neoplasms
	CHEMBL1024	D009798	IFOSFAMIDE	Ocular Hypertension	0	Never tested	0.021646	D006689 ||| D008228 ||| D001943 ||| D010051 ||| D008175	Hodgkin Disease ||| Lymphoma, Non-Hodgkin ||| Breast Neoplasms ||| Ovarian Neoplasms ||| Lung Neoplasms
	CHEMBL1024	D009447	IFOSFAMIDE	Neuroblastoma	0	Phase unknown	0.0219566	D006689 ||| D008228 ||| D001943 ||| D010051 ||| D008175	Hodgkin Disease ||| Lymphoma, Non-Hodgkin ||| Breast Neoplasms ||| Ovarian Neoplasms ||| Lung Neoplasms
	CHEMBL1024	D012559	IFOSFAMIDE	Schizophrenia	0	Never tested	0.0428356	D006689 ||| D008228 ||| D001943 ||| D010051 ||| D008175	Hodgkin Disease ||| Lymphoma, Non-Hodgkin ||| Breast Neoplasms ||| Ovarian Neoplasms ||| Lung Neoplasms
	CHEMBL1024	D000690	IFOSFAMIDE	Amyotrophic Lateral Sclerosis	0	Never tested	0.00969629	D006689 ||| D008228 ||| D001943 ||| D010051 ||| D008175	Hodgkin Disease ||| Lymphoma, Non-Hodgkin ||| Breast Neoplasms ||| Ovarian Neoplasms ||| Lung Neoplasms
	CHEMBL1024	D008180	IFOSFAMIDE	Lupus Erythematosus, Systemic	0	Never tested	0.0504742	D006689 ||| D008228 ||| D001943 ||| D010051 ||| D008175	Hodgkin Disease ||| Lymphoma, Non-Hodgkin ||| Breast Neoplasms ||| Ovarian Neoplasms ||| Lung Neoplasms
	CHEMBL1024	D000437	IFOSFAMIDE	Alcoholism	0	Never tested	0.089098	D006689 ||| D008228 ||| D001943 ||| D010051 ||| D008175	Hodgkin Disease ||| Lymphoma, Non-Hodgkin ||| Breast Neoplasms ||| Ovarian Neoplasms ||| Lung Neoplasms
	CHEMBL1024	D000067877	IFOSFAMIDE	Autism Spectrum Disorder	0	Never tested	0.00158256	D006689 ||| D008228 ||| D001943 ||| D010051 ||| D008175	Hodgkin Disease ||| Lymphoma, Non-Hodgkin ||| Breast Neoplasms ||| Ovarian Neoplasms ||| Lung Neoplasms
	CHEMBL1024	D001714	IFOSFAMIDE	Bipolar Disorder	0	Never tested	0.0554464	D006689 ||| D008228 ||| D001943 ||| D010051 ||| D008175	Hodgkin Disease ||| Lymphoma, Non-Hodgkin ||| Breast Neoplasms ||| Ovarian Neoplasms ||| Lung Neoplasms
	CHEMBL1024	D009771	IFOSFAMIDE	Obsessive-Compulsive Disorder	0	Never tested	0.00405445	D006689 ||| D008228 ||| D001943 ||| D010051 ||| D008175	Hodgkin Disease ||| Lymphoma, Non-Hodgkin ||| Breast Neoplasms ||| Ovarian Neoplasms ||| Lung Neoplasms
	CHEMBL1024	D003924	IFOSFAMIDE	Diabetes Mellitus, Type 2	0	Never tested	0.0140474	D006689 ||| D008228 ||| D001943 ||| D010051 ||| D008175	Hodgkin Disease ||| Lymphoma, Non-Hodgkin ||| Breast Neoplasms ||| Ovarian Neoplasms ||| Lung Neoplasms
	CHEMBL1024	D000544	IFOSFAMIDE	Alzheimer Disease	0	Never tested	0.0159656	D006689 ||| D008228 ||| D001943 ||| D010051 ||| D008175	Hodgkin Disease ||| Lymphoma, Non-Hodgkin ||| Breast Neoplasms ||| Ovarian Neoplasms ||| Lung Neoplasms
	CHEMBL1024	D004827	IFOSFAMIDE	Epilepsy	0	Never tested	0.00602342	D006689 ||| D008228 ||| D001943 ||| D010051 ||| D008175	Hodgkin Disease ||| Lymphoma, Non-Hodgkin ||| Breast Neoplasms ||| Ovarian Neoplasms ||| Lung Neoplasms
	CHEMBL1024	D005901	IFOSFAMIDE	Glaucoma	0	Never tested	0.0138194	D006689 ||| D008228 ||| D001943 ||| D010051 ||| D008175	Hodgkin Disease ||| Lymphoma, Non-Hodgkin ||| Breast Neoplasms ||| Ovarian Neoplasms ||| Lung Neoplasms
	CHEMBL1024	D051436	IFOSFAMIDE	Renal Insufficiency, Chronic	0	Never tested	0.00722144	D006689 ||| D008228 ||| D001943 ||| D010051 ||| D008175	Hodgkin Disease ||| Lymphoma, Non-Hodgkin ||| Breast Neoplasms ||| Ovarian Neoplasms ||| Lung Neoplasms
	CHEMBL1024	D013167	IFOSFAMIDE	Spondylitis, Ankylosing	0	Never tested	0.018076	D006689 ||| D008228 ||| D001943 ||| D010051 ||| D008175	Hodgkin Disease ||| Lymphoma, Non-Hodgkin ||| Breast Neoplasms ||| Ovarian Neoplasms ||| Lung Neoplasms
	CHEMBL1024	D003863	IFOSFAMIDE	Depression	0	Never tested	0.0155813	D006689 ||| D008228 ||| D001943 ||| D010051 ||| D008175	Hodgkin Disease ||| Lymphoma, Non-Hodgkin ||| Breast Neoplasms ||| Ovarian Neoplasms ||| Lung Neoplasms
	CHEMBL1024	D010003	IFOSFAMIDE	Osteoarthritis	0	Never tested	0.00719917	D006689 ||| D008228 ||| D001943 ||| D010051 ||| D008175	Hodgkin Disease ||| Lymphoma, Non-Hodgkin ||| Breast Neoplasms ||| Ovarian Neoplasms ||| Lung Neoplasms
	CHEMBL1024	D000419	IFOSFAMIDE	Albuminuria	0	Never tested	0.00260564	D006689 ||| D008228 ||| D001943 ||| D010051 ||| D008175	Hodgkin Disease ||| Lymphoma, Non-Hodgkin ||| Breast Neoplasms ||| Ovarian Neoplasms ||| Lung Neoplasms
	CHEMBL1024	D001281	IFOSFAMIDE	Atrial Fibrillation	0	Never tested	0.00787714	D006689 ||| D008228 ||| D001943 ||| D010051 ||| D008175	Hodgkin Disease ||| Lymphoma, Non-Hodgkin ||| Breast Neoplasms ||| Ovarian Neoplasms ||| Lung Neoplasms
	CHEMBL1024	D006973	IFOSFAMIDE	Hypertension	0	Never tested	0.000744672	D006689 ||| D008228 ||| D001943 ||| D010051 ||| D008175	Hodgkin Disease ||| Lymphoma, Non-Hodgkin ||| Breast Neoplasms ||| Ovarian Neoplasms ||| Lung Neoplasms
	CHEMBL1024	D006327	IFOSFAMIDE	Heart Block	0	Never tested	0.00169176	D006689 ||| D008228 ||| D001943 ||| D010051 ||| D008175	Hodgkin Disease ||| Lymphoma, Non-Hodgkin ||| Breast Neoplasms ||| Ovarian Neoplasms ||| Lung Neoplasms
	CHEMBL1024	D055623	IFOSFAMIDE	Keratosis, Actinic	0	Never tested	0.00229366	D006689 ||| D008228 ||| D001943 ||| D010051 ||| D008175	Hodgkin Disease ||| Lymphoma, Non-Hodgkin ||| Breast Neoplasms ||| Ovarian Neoplasms ||| Lung Neoplasms
	CHEMBL1024	D001991	IFOSFAMIDE	Bronchitis	0	Never tested	0.0458831	D006689 ||| D008228 ||| D001943 ||| D010051 ||| D008175	Hodgkin Disease ||| Lymphoma, Non-Hodgkin ||| Breast Neoplasms ||| Ovarian Neoplasms ||| Lung Neoplasms
	CHEMBL1024	D008175	IFOSFAMIDE	Lung Neoplasms	1	Approved	0.205295	D006689 ||| D008228 ||| D001943 ||| D010051	Hodgkin Disease ||| Lymphoma, Non-Hodgkin ||| Breast Neoplasms ||| Ovarian Neoplasms
	CHEMBL1024	D008545	IFOSFAMIDE	Melanoma	0	Never tested	0.0119972	D006689 ||| D008228 ||| D001943 ||| D010051 ||| D008175	Hodgkin Disease ||| Lymphoma, Non-Hodgkin ||| Breast Neoplasms ||| Ovarian Neoplasms ||| Lung Neoplasms
	CHEMBL1024	D008228	IFOSFAMIDE	Lymphoma, Non-Hodgkin	1	Approved	0.0968549	D006689 ||| D001943 ||| D010051 ||| D008175	Hodgkin Disease ||| Breast Neoplasms ||| Ovarian Neoplasms ||| Lung Neoplasms
	CHEMBL1024	D002294	IFOSFAMIDE	Carcinoma, Squamous Cell	0	Phase II	0.0269169	D006689 ||| D008228 ||| D001943 ||| D010051 ||| D008175	Hodgkin Disease ||| Lymphoma, Non-Hodgkin ||| Breast Neoplasms ||| Ovarian Neoplasms ||| Lung Neoplasms
	CHEMBL1024	D002349	IFOSFAMIDE	Carpal Tunnel Syndrome	0	Never tested	0.0270744	D006689 ||| D008228 ||| D001943 ||| D010051 ||| D008175	Hodgkin Disease ||| Lymphoma, Non-Hodgkin ||| Breast Neoplasms ||| Ovarian Neoplasms ||| Lung Neoplasms
	CHEMBL1024	D016883	IFOSFAMIDE	Diabetic Ketoacidosis	0	Never tested	0.123994	D006689 ||| D008228 ||| D001943 ||| D010051 ||| D008175	Hodgkin Disease ||| Lymphoma, Non-Hodgkin ||| Breast Neoplasms ||| Ovarian Neoplasms ||| Lung Neoplasms
	CHEMBL1024	D001749	IFOSFAMIDE	Urinary Bladder Neoplasms	0	Phase II	0.0221152	D006689 ||| D008228 ||| D001943 ||| D010051 ||| D008175	Hodgkin Disease ||| Lymphoma, Non-Hodgkin ||| Breast Neoplasms ||| Ovarian Neoplasms ||| Lung Neoplasms
	CHEMBL1024	D007889	IFOSFAMIDE	Leiomyoma	0	Never tested	0.00549855	D006689 ||| D008228 ||| D001943 ||| D010051 ||| D008175	Hodgkin Disease ||| Lymphoma, Non-Hodgkin ||| Breast Neoplasms ||| Ovarian Neoplasms ||| Lung Neoplasms
	CHEMBL1024	D018798	IFOSFAMIDE	Anemia, Iron-Deficiency	0	Never tested	0.000683016	D006689 ||| D008228 ||| D001943 ||| D010051 ||| D008175	Hodgkin Disease ||| Lymphoma, Non-Hodgkin ||| Breast Neoplasms ||| Ovarian Neoplasms ||| Lung Neoplasms
	CHEMBL1024	D000380	IFOSFAMIDE	Agranulocytosis	0	Never tested	0.0820589	D006689 ||| D008228 ||| D001943 ||| D010051 ||| D008175	Hodgkin Disease ||| Lymphoma, Non-Hodgkin ||| Breast Neoplasms ||| Ovarian Neoplasms ||| Lung Neoplasms
	CHEMBL1024	D012893	IFOSFAMIDE	Sleep Wake Disorders	0	Never tested	0.011416	D006689 ||| D008228 ||| D001943 ||| D010051 ||| D008175	Hodgkin Disease ||| Lymphoma, Non-Hodgkin ||| Breast Neoplasms ||| Ovarian Neoplasms ||| Lung Neoplasms
	CHEMBL1024	D006429	IFOSFAMIDE	Hemiplegia	0	Never tested	0.00825047	D006689 ||| D008228 ||| D001943 ||| D010051 ||| D008175	Hodgkin Disease ||| Lymphoma, Non-Hodgkin ||| Breast Neoplasms ||| Ovarian Neoplasms ||| Lung Neoplasms
	CHEMBL1024	D011655	IFOSFAMIDE	Pulmonary Embolism	0	Never tested	0.0880846	D006689 ||| D008228 ||| D001943 ||| D010051 ||| D008175	Hodgkin Disease ||| Lymphoma, Non-Hodgkin ||| Breast Neoplasms ||| Ovarian Neoplasms ||| Lung Neoplasms
	CHEMBL1024	D009202	IFOSFAMIDE	Cardiomyopathies	0	Never tested	0.00925339	D006689 ||| D008228 ||| D001943 ||| D010051 ||| D008175	Hodgkin Disease ||| Lymphoma, Non-Hodgkin ||| Breast Neoplasms ||| Ovarian Neoplasms ||| Lung Neoplasms
	CHEMBL1024	D013345	IFOSFAMIDE	Subarachnoid Hemorrhage	0	Never tested	0.0279981	D006689 ||| D008228 ||| D001943 ||| D010051 ||| D008175	Hodgkin Disease ||| Lymphoma, Non-Hodgkin ||| Breast Neoplasms ||| Ovarian Neoplasms ||| Lung Neoplasms
	CHEMBL1024	D002543	IFOSFAMIDE	Cerebral Hemorrhage	0	Never tested	0.00544338	D006689 ||| D008228 ||| D001943 ||| D010051 ||| D008175	Hodgkin Disease ||| Lymphoma, Non-Hodgkin ||| Breast Neoplasms ||| Ovarian Neoplasms ||| Lung Neoplasms
	CHEMBL1024	D002544	IFOSFAMIDE	Cerebral Infarction	0	Never tested	0.0184451	D006689 ||| D008228 ||| D001943 ||| D010051 ||| D008175	Hodgkin Disease ||| Lymphoma, Non-Hodgkin ||| Breast Neoplasms ||| Ovarian Neoplasms ||| Lung Neoplasms
	CHEMBL1024	D050197	IFOSFAMIDE	Arteriosclerosis	0	Never tested	0.0633739	D006689 ||| D008228 ||| D001943 ||| D010051 ||| D008175	Hodgkin Disease ||| Lymphoma, Non-Hodgkin ||| Breast Neoplasms ||| Ovarian Neoplasms ||| Lung Neoplasms
	CHEMBL1024	D010689	IFOSFAMIDE	Phlebitis	0	Never tested	0.0104735	D006689 ||| D008228 ||| D001943 ||| D010051 ||| D008175	Hodgkin Disease ||| Lymphoma, Non-Hodgkin ||| Breast Neoplasms ||| Ovarian Neoplasms ||| Lung Neoplasms
	CHEMBL1024	D006484	IFOSFAMIDE	Hemorrhoids	0	Never tested	0.0644965	D006689 ||| D008228 ||| D001943 ||| D010051 ||| D008175	Hodgkin Disease ||| Lymphoma, Non-Hodgkin ||| Breast Neoplasms ||| Ovarian Neoplasms ||| Lung Neoplasms
	CHEMBL1024	D007022	IFOSFAMIDE	Hypotension	0	Never tested	0.00969284	D006689 ||| D008228 ||| D001943 ||| D010051 ||| D008175	Hodgkin Disease ||| Lymphoma, Non-Hodgkin ||| Breast Neoplasms ||| Ovarian Neoplasms ||| Lung Neoplasms
	CHEMBL1024	D012852	IFOSFAMIDE	Sinusitis	0	Never tested	0.0799635	D006689 ||| D008228 ||| D001943 ||| D010051 ||| D008175	Hodgkin Disease ||| Lymphoma, Non-Hodgkin ||| Breast Neoplasms ||| Ovarian Neoplasms ||| Lung Neoplasms
	CHEMBL1024	D010996	IFOSFAMIDE	Pleural Effusion	0	Never tested	0.0509827	D006689 ||| D008228 ||| D001943 ||| D010051 ||| D008175	Hodgkin Disease ||| Lymphoma, Non-Hodgkin ||| Breast Neoplasms ||| Ovarian Neoplasms ||| Lung Neoplasms
	CHEMBL1024	D011030	IFOSFAMIDE	Pneumothorax	0	Never tested	0.033969	D006689 ||| D008228 ||| D001943 ||| D010051 ||| D008175	Hodgkin Disease ||| Lymphoma, Non-Hodgkin ||| Breast Neoplasms ||| Ovarian Neoplasms ||| Lung Neoplasms
	CHEMBL1024	D014060	IFOSFAMIDE	Tongue Diseases	0	Status unknown	0.0092933	D006689 ||| D008228 ||| D001943 ||| D010051 ||| D008175	Hodgkin Disease ||| Lymphoma, Non-Hodgkin ||| Breast Neoplasms ||| Ovarian Neoplasms ||| Lung Neoplasms
	CHEMBL1024	D004941	IFOSFAMIDE	Esophagitis	0	Never tested	0.0157688	D006689 ||| D008228 ||| D001943 ||| D010051 ||| D008175	Hodgkin Disease ||| Lymphoma, Non-Hodgkin ||| Breast Neoplasms ||| Ovarian Neoplasms ||| Lung Neoplasms
	CHEMBL1024	D013276	IFOSFAMIDE	Stomach Ulcer	0	Never tested	0.00360583	D006689 ||| D008228 ||| D001943 ||| D010051 ||| D008175	Hodgkin Disease ||| Lymphoma, Non-Hodgkin ||| Breast Neoplasms ||| Ovarian Neoplasms ||| Lung Neoplasms
	CHEMBL1024	D004415	IFOSFAMIDE	Dyspepsia	0	Never tested	0.00351077	D006689 ||| D008228 ||| D001943 ||| D010051 ||| D008175	Hodgkin Disease ||| Lymphoma, Non-Hodgkin ||| Breast Neoplasms ||| Ovarian Neoplasms ||| Lung Neoplasms
	CHEMBL1024	D002769	IFOSFAMIDE	Cholelithiasis	0	Never tested	0.0233749	D006689 ||| D008228 ||| D001943 ||| D010051 ||| D008175	Hodgkin Disease ||| Lymphoma, Non-Hodgkin ||| Breast Neoplasms ||| Ovarian Neoplasms ||| Lung Neoplasms
	CHEMBL1024	D002764	IFOSFAMIDE	Cholecystitis	0	Never tested	0.023286	D006689 ||| D008228 ||| D001943 ||| D010051 ||| D008175	Hodgkin Disease ||| Lymphoma, Non-Hodgkin ||| Breast Neoplasms ||| Ovarian Neoplasms ||| Lung Neoplasms
	CHEMBL1024	D010195	IFOSFAMIDE	Pancreatitis	0	Never tested	0.0255686	D006689 ||| D008228 ||| D001943 ||| D010051 ||| D008175	Hodgkin Disease ||| Lymphoma, Non-Hodgkin ||| Breast Neoplasms ||| Ovarian Neoplasms ||| Lung Neoplasms
	CHEMBL1024	D008286	IFOSFAMIDE	Malabsorption Syndromes	0	Never tested	0.0129963	D006689 ||| D008228 ||| D001943 ||| D010051 ||| D008175	Hodgkin Disease ||| Lymphoma, Non-Hodgkin ||| Breast Neoplasms ||| Ovarian Neoplasms ||| Lung Neoplasms
	CHEMBL1024	D002481	IFOSFAMIDE	Cellulitis	0	Never tested	0.00640341	D006689 ||| D008228 ||| D001943 ||| D010051 ||| D008175	Hodgkin Disease ||| Lymphoma, Non-Hodgkin ||| Breast Neoplasms ||| Ovarian Neoplasms ||| Lung Neoplasms
	CHEMBL1024	D011537	IFOSFAMIDE	Pruritus	0	Never tested	0.00515439	D006689 ||| D008228 ||| D001943 ||| D010051 ||| D008175	Hodgkin Disease ||| Lymphoma, Non-Hodgkin ||| Breast Neoplasms ||| Ovarian Neoplasms ||| Lung Neoplasms
	CHEMBL1024	D008010	IFOSFAMIDE	Lichen Planus	0	Never tested	0.121242	D006689 ||| D008228 ||| D001943 ||| D010051 ||| D008175	Hodgkin Disease ||| Lymphoma, Non-Hodgkin ||| Breast Neoplasms ||| Ovarian Neoplasms ||| Lung Neoplasms
	CHEMBL1024	D017492	IFOSFAMIDE	Keratosis, Seborrheic	0	Never tested	0.0523354	D006689 ||| D008228 ||| D001943 ||| D010051 ||| D008175	Hodgkin Disease ||| Lymphoma, Non-Hodgkin ||| Breast Neoplasms ||| Ovarian Neoplasms ||| Lung Neoplasms
	CHEMBL1024	D011704	IFOSFAMIDE	Pyelonephritis	0	Never tested	0.00304641	D006689 ||| D008228 ||| D001943 ||| D010051 ||| D008175	Hodgkin Disease ||| Lymphoma, Non-Hodgkin ||| Breast Neoplasms ||| Ovarian Neoplasms ||| Lung Neoplasms
	CHEMBL1024	D058186	IFOSFAMIDE	Acute Kidney Injury	0	Never tested	0.016208	D006689 ||| D008228 ||| D001943 ||| D010051 ||| D008175	Hodgkin Disease ||| Lymphoma, Non-Hodgkin ||| Breast Neoplasms ||| Ovarian Neoplasms ||| Lung Neoplasms
	CHEMBL1024	D007676	IFOSFAMIDE	Kidney Failure, Chronic	0	Never tested	0.00921328	D006689 ||| D008228 ||| D001943 ||| D010051 ||| D008175	Hodgkin Disease ||| Lymphoma, Non-Hodgkin ||| Breast Neoplasms ||| Ovarian Neoplasms ||| Lung Neoplasms
	CHEMBL1024	D003556	IFOSFAMIDE	Cystitis	0	Never tested	0.0178908	D006689 ||| D008228 ||| D001943 ||| D010051 ||| D008175	Hodgkin Disease ||| Lymphoma, Non-Hodgkin ||| Breast Neoplasms ||| Ovarian Neoplasms ||| Lung Neoplasms
	CHEMBL1024	D011470	IFOSFAMIDE	Prostatic Hyperplasia	0	Never tested	0.00640379	D006689 ||| D008228 ||| D001943 ||| D010051 ||| D008175	Hodgkin Disease ||| Lymphoma, Non-Hodgkin ||| Breast Neoplasms ||| Ovarian Neoplasms ||| Lung Neoplasms
	CHEMBL1024	D011472	IFOSFAMIDE	Prostatitis	0	Never tested	0.0409068	D006689 ||| D008228 ||| D001943 ||| D010051 ||| D008175	Hodgkin Disease ||| Lymphoma, Non-Hodgkin ||| Breast Neoplasms ||| Ovarian Neoplasms ||| Lung Neoplasms
	CHEMBL1024	D005348	IFOSFAMIDE	Fibrocystic Breast Disease	0	Never tested	0.0247277	D006689 ||| D008228 ||| D001943 ||| D010051 ||| D008175	Hodgkin Disease ||| Lymphoma, Non-Hodgkin ||| Breast Neoplasms ||| Ovarian Neoplasms ||| Lung Neoplasms
	CHEMBL1024	D006177	IFOSFAMIDE	Gynecomastia	0	Never tested	0.0605716	D006689 ||| D008228 ||| D001943 ||| D010051 ||| D008175	Hodgkin Disease ||| Lymphoma, Non-Hodgkin ||| Breast Neoplasms ||| Ovarian Neoplasms ||| Lung Neoplasms
	CHEMBL1024	D004715	IFOSFAMIDE	Endometriosis	0	Never tested	0.0276934	D006689 ||| D008228 ||| D001943 ||| D010051 ||| D008175	Hodgkin Disease ||| Lymphoma, Non-Hodgkin ||| Breast Neoplasms ||| Ovarian Neoplasms ||| Lung Neoplasms
	CHEMBL1024	D003680	IFOSFAMIDE	Deglutition Disorders	0	Never tested	0.00288313	D006689 ||| D008228 ||| D001943 ||| D010051 ||| D008175	Hodgkin Disease ||| Lymphoma, Non-Hodgkin ||| Breast Neoplasms ||| Ovarian Neoplasms ||| Lung Neoplasms
	CHEMBL1024	D001201	IFOSFAMIDE	Ascites	0	Never tested	0.0226225	D006689 ||| D008228 ||| D001943 ||| D010051 ||| D008175	Hodgkin Disease ||| Lymphoma, Non-Hodgkin ||| Breast Neoplasms ||| Ovarian Neoplasms ||| Lung Neoplasms
	CHEMBL1024	D005076	IFOSFAMIDE	Exanthema	0	Never tested	0.00146706	D006689 ||| D008228 ||| D001943 ||| D010051 ||| D008175	Hodgkin Disease ||| Lymphoma, Non-Hodgkin ||| Breast Neoplasms ||| Ovarian Neoplasms ||| Lung Neoplasms
	CHEMBL1024	D014717	IFOSFAMIDE	Vertigo	0	Never tested	0.0233379	D006689 ||| D008228 ||| D001943 ||| D010051 ||| D008175	Hodgkin Disease ||| Lymphoma, Non-Hodgkin ||| Breast Neoplasms ||| Ovarian Neoplasms ||| Lung Neoplasms
	CHEMBL1024	D013575	IFOSFAMIDE	Syncope	0	Never tested	0.00999278	D006689 ||| D008228 ||| D001943 ||| D010051 ||| D008175	Hodgkin Disease ||| Lymphoma, Non-Hodgkin ||| Breast Neoplasms ||| Ovarian Neoplasms ||| Lung Neoplasms
	CHEMBL1024	D007766	IFOSFAMIDE	Lacrimal Apparatus Diseases	0	Never tested	0.00525801	D006689 ||| D008228 ||| D001943 ||| D010051 ||| D008175	Hodgkin Disease ||| Lymphoma, Non-Hodgkin ||| Breast Neoplasms ||| Ovarian Neoplasms ||| Lung Neoplasms
	CHEMBL1024	D006471	IFOSFAMIDE	Gastrointestinal Hemorrhage	0	Never tested	0.00348834	D006689 ||| D008228 ||| D001943 ||| D010051 ||| D008175	Hodgkin Disease ||| Lymphoma, Non-Hodgkin ||| Breast Neoplasms ||| Ovarian Neoplasms ||| Lung Neoplasms
	CHEMBL1024	D010437	IFOSFAMIDE	Peptic Ulcer	0	Never tested	0.00460452	D006689 ||| D008228 ||| D001943 ||| D010051 ||| D008175	Hodgkin Disease ||| Lymphoma, Non-Hodgkin ||| Breast Neoplasms ||| Ovarian Neoplasms ||| Lung Neoplasms
	CHEMBL1024	D005921	IFOSFAMIDE	Glomerulonephritis	0	Never tested	0.0108979	D006689 ||| D008228 ||| D001943 ||| D010051 ||| D008175	Hodgkin Disease ||| Lymphoma, Non-Hodgkin ||| Breast Neoplasms ||| Ovarian Neoplasms ||| Lung Neoplasms
	CHEMBL1024	D006333	IFOSFAMIDE	Heart Failure	0	Never tested	0.00450738	D006689 ||| D008228 ||| D001943 ||| D010051 ||| D008175	Hodgkin Disease ||| Lymphoma, Non-Hodgkin ||| Breast Neoplasms ||| Ovarian Neoplasms ||| Lung Neoplasms
	CHEMBL1024	D006547	IFOSFAMIDE	Hernia	0	Never tested	0.0116458	D006689 ||| D008228 ||| D001943 ||| D010051 ||| D008175	Hodgkin Disease ||| Lymphoma, Non-Hodgkin ||| Breast Neoplasms ||| Ovarian Neoplasms ||| Lung Neoplasms
	CHEMBL1024	D006689	IFOSFAMIDE	Hodgkin Disease	1	Approved	0.0125823	D008228 ||| D001943 ||| D010051 ||| D008175	Lymphoma, Non-Hodgkin ||| Breast Neoplasms ||| Ovarian Neoplasms ||| Lung Neoplasms
	CHEMBL1024	D008113	IFOSFAMIDE	Liver Neoplasms	0	Phase II	0.0019106	D006689 ||| D008228 ||| D001943 ||| D010051 ||| D008175	Hodgkin Disease ||| Lymphoma, Non-Hodgkin ||| Breast Neoplasms ||| Ovarian Neoplasms ||| Lung Neoplasms
	CHEMBL1024	D010051	IFOSFAMIDE	Ovarian Neoplasms	1	Approved	0.00772666	D006689 ||| D008228 ||| D001943 ||| D008175	Hodgkin Disease ||| Lymphoma, Non-Hodgkin ||| Breast Neoplasms ||| Lung Neoplasms
	CHEMBL1024	D011471	IFOSFAMIDE	Prostatic Neoplasms	0	Never tested	0.028138	D006689 ||| D008228 ||| D001943 ||| D010051 ||| D008175	Hodgkin Disease ||| Lymphoma, Non-Hodgkin ||| Breast Neoplasms ||| Ovarian Neoplasms ||| Lung Neoplasms
	CHEMBL1024	D000647	IFOSFAMIDE	Amnesia	0	Never tested	0.01032	D006689 ||| D008228 ||| D001943 ||| D010051 ||| D008175	Hodgkin Disease ||| Lymphoma, Non-Hodgkin ||| Breast Neoplasms ||| Ovarian Neoplasms ||| Lung Neoplasms
	CHEMBL1024	D007951	IFOSFAMIDE	Leukemia, Myeloid	0	Phase II	0.0200392	D006689 ||| D008228 ||| D001943 ||| D010051 ||| D008175	Hodgkin Disease ||| Lymphoma, Non-Hodgkin ||| Breast Neoplasms ||| Ovarian Neoplasms ||| Lung Neoplasms
	CHEMBL1024	D000152	IFOSFAMIDE	Acne Vulgaris	0	Never tested	0.00592979	D006689 ||| D008228 ||| D001943 ||| D010051 ||| D008175	Hodgkin Disease ||| Lymphoma, Non-Hodgkin ||| Breast Neoplasms ||| Ovarian Neoplasms ||| Lung Neoplasms
	CHEMBL1024	D000740	IFOSFAMIDE	Anemia	0	Never tested	0.018107	D006689 ||| D008228 ||| D001943 ||| D010051 ||| D008175	Hodgkin Disease ||| Lymphoma, Non-Hodgkin ||| Breast Neoplasms ||| Ovarian Neoplasms ||| Lung Neoplasms
	CHEMBL1024	D001064	IFOSFAMIDE	Appendicitis	0	Never tested	0.00728411	D006689 ||| D008228 ||| D001943 ||| D010051 ||| D008175	Hodgkin Disease ||| Lymphoma, Non-Hodgkin ||| Breast Neoplasms ||| Ovarian Neoplasms ||| Lung Neoplasms
	CHEMBL1024	D003248	IFOSFAMIDE	Constipation	0	Never tested	0.00790927	D006689 ||| D008228 ||| D001943 ||| D010051 ||| D008175	Hodgkin Disease ||| Lymphoma, Non-Hodgkin ||| Breast Neoplasms ||| Ovarian Neoplasms ||| Lung Neoplasms
	CHEMBL1024	D015352	IFOSFAMIDE	Dry Eye Syndromes	0	Never tested	0.00491269	D006689 ||| D008228 ||| D001943 ||| D010051 ||| D008175	Hodgkin Disease ||| Lymphoma, Non-Hodgkin ||| Breast Neoplasms ||| Ovarian Neoplasms ||| Lung Neoplasms
	CHEMBL1024	D004381	IFOSFAMIDE	Duodenal Ulcer	0	Never tested	0.00240804	D006689 ||| D008228 ||| D001943 ||| D010051 ||| D008175	Hodgkin Disease ||| Lymphoma, Non-Hodgkin ||| Breast Neoplasms ||| Ovarian Neoplasms ||| Lung Neoplasms
	CHEMBL1024	D015837	IFOSFAMIDE	Vestibular Diseases	0	Never tested	0.0261853	D006689 ||| D008228 ||| D001943 ||| D010051 ||| D008175	Hodgkin Disease ||| Lymphoma, Non-Hodgkin ||| Breast Neoplasms ||| Ovarian Neoplasms ||| Lung Neoplasms
	CHEMBL1024	D005705	IFOSFAMIDE	Gallbladder Diseases	0	Never tested	0.0110433	D006689 ||| D008228 ||| D001943 ||| D010051 ||| D008175	Hodgkin Disease ||| Lymphoma, Non-Hodgkin ||| Breast Neoplasms ||| Ovarian Neoplasms ||| Lung Neoplasms
	CHEMBL1024	D006073	IFOSFAMIDE	Gout	0	Never tested	0.024663	D006689 ||| D008228 ||| D001943 ||| D010051 ||| D008175	Hodgkin Disease ||| Lymphoma, Non-Hodgkin ||| Breast Neoplasms ||| Ovarian Neoplasms ||| Lung Neoplasms
	CHEMBL1024	D001145	IFOSFAMIDE	Arrhythmias, Cardiac	0	Never tested	0.00852397	D006689 ||| D008228 ||| D001943 ||| D010051 ||| D008175	Hodgkin Disease ||| Lymphoma, Non-Hodgkin ||| Breast Neoplasms ||| Ovarian Neoplasms ||| Lung Neoplasms
	CHEMBL1024	D043183	IFOSFAMIDE	Irritable Bowel Syndrome	0	Never tested	0.35417	D006689 ||| D008228 ||| D001943 ||| D010051 ||| D008175	Hodgkin Disease ||| Lymphoma, Non-Hodgkin ||| Breast Neoplasms ||| Ovarian Neoplasms ||| Lung Neoplasms
	CHEMBL1024	D001851	IFOSFAMIDE	Bone Diseases, Metabolic	0	Never tested	0.00480396	D006689 ||| D008228 ||| D001943 ||| D010051 ||| D008175	Hodgkin Disease ||| Lymphoma, Non-Hodgkin ||| Breast Neoplasms ||| Ovarian Neoplasms ||| Lung Neoplasms
	CHEMBL1024	D010024	IFOSFAMIDE	Osteoporosis	0	Never tested	0.109736	D006689 ||| D008228 ||| D001943 ||| D010051 ||| D008175	Hodgkin Disease ||| Lymphoma, Non-Hodgkin ||| Breast Neoplasms ||| Ovarian Neoplasms ||| Lung Neoplasms
	CHEMBL1024	D009443	IFOSFAMIDE	Neuritis	0	Never tested	0.0180321	D006689 ||| D008228 ||| D001943 ||| D010051 ||| D008175	Hodgkin Disease ||| Lymphoma, Non-Hodgkin ||| Breast Neoplasms ||| Ovarian Neoplasms ||| Lung Neoplasms
	CHEMBL1024	D010538	IFOSFAMIDE	Peritonitis	0	Never tested	0.00145213	D006689 ||| D008228 ||| D001943 ||| D010051 ||| D008175	Hodgkin Disease ||| Lymphoma, Non-Hodgkin ||| Breast Neoplasms ||| Ovarian Neoplasms ||| Lung Neoplasms
	CHEMBL1024	D010998	IFOSFAMIDE	Pleurisy	0	Never tested	0.0365281	D006689 ||| D008228 ||| D001943 ||| D010051 ||| D008175	Hodgkin Disease ||| Lymphoma, Non-Hodgkin ||| Breast Neoplasms ||| Ovarian Neoplasms ||| Lung Neoplasms
	CHEMBL1024	D011565	IFOSFAMIDE	Psoriasis	0	Never tested	0.0836074	D006689 ||| D008228 ||| D001943 ||| D010051 ||| D008175	Hodgkin Disease ||| Lymphoma, Non-Hodgkin ||| Breast Neoplasms ||| Ovarian Neoplasms ||| Lung Neoplasms
	CHEMBL1024	D012163	IFOSFAMIDE	Retinal Detachment	0	Never tested	0.00234654	D006689 ||| D008228 ||| D001943 ||| D010051 ||| D008175	Hodgkin Disease ||| Lymphoma, Non-Hodgkin ||| Breast Neoplasms ||| Ovarian Neoplasms ||| Lung Neoplasms
	CHEMBL1024	D012393	IFOSFAMIDE	Rosacea	0	Never tested	0.017254	D006689 ||| D008228 ||| D001943 ||| D010051 ||| D008175	Hodgkin Disease ||| Lymphoma, Non-Hodgkin ||| Breast Neoplasms ||| Ovarian Neoplasms ||| Lung Neoplasms
	CHEMBL1024	D006042	IFOSFAMIDE	Goiter	0	Never tested	0.0211762	D006689 ||| D008228 ||| D001943 ||| D010051 ||| D008175	Hodgkin Disease ||| Lymphoma, Non-Hodgkin ||| Breast Neoplasms ||| Ovarian Neoplasms ||| Lung Neoplasms
	CHEMBL1024	D002546	IFOSFAMIDE	Ischemic Attack, Transient	0	Never tested	0.0325211	D006689 ||| D008228 ||| D001943 ||| D010051 ||| D008175	Hodgkin Disease ||| Lymphoma, Non-Hodgkin ||| Breast Neoplasms ||| Ovarian Neoplasms ||| Lung Neoplasms
	CHEMBL1024	D000083242	IFOSFAMIDE	Ischemic Stroke	0	Never tested	0.0128099	D006689 ||| D008228 ||| D001943 ||| D010051 ||| D008175	Hodgkin Disease ||| Lymphoma, Non-Hodgkin ||| Breast Neoplasms ||| Ovarian Neoplasms ||| Lung Neoplasms
	CHEMBL1024	D012891	IFOSFAMIDE	Sleep Apnea Syndromes	0	Never tested	0.0328118	D006689 ||| D008228 ||| D001943 ||| D010051 ||| D008175	Hodgkin Disease ||| Lymphoma, Non-Hodgkin ||| Breast Neoplasms ||| Ovarian Neoplasms ||| Lung Neoplasms
	CHEMBL1024	D013921	IFOSFAMIDE	Thrombocytopenia	0	Never tested	0.00890608	D006689 ||| D008228 ||| D001943 ||| D010051 ||| D008175	Hodgkin Disease ||| Lymphoma, Non-Hodgkin ||| Breast Neoplasms ||| Ovarian Neoplasms ||| Lung Neoplasms
	CHEMBL1024	D015179	IFOSFAMIDE	Colorectal Neoplasms	0	Never tested	0.0213721	D006689 ||| D008228 ||| D001943 ||| D010051 ||| D008175	Hodgkin Disease ||| Lymphoma, Non-Hodgkin ||| Breast Neoplasms ||| Ovarian Neoplasms ||| Lung Neoplasms
	CHEMBL1024	D006627	IFOSFAMIDE	Hirschsprung Disease	0	Never tested	0.000161569	D006689 ||| D008228 ||| D001943 ||| D010051 ||| D008175	Hodgkin Disease ||| Lymphoma, Non-Hodgkin ||| Breast Neoplasms ||| Ovarian Neoplasms ||| Lung Neoplasms
	CHEMBL1024	D013964	IFOSFAMIDE	Thyroid Neoplasms	0	Phase II	0.00397505	D006689 ||| D008228 ||| D001943 ||| D010051 ||| D008175	Hodgkin Disease ||| Lymphoma, Non-Hodgkin ||| Breast Neoplasms ||| Ovarian Neoplasms ||| Lung Neoplasms
	CHEMBL1024	D010001	IFOSFAMIDE	Osteitis Deformans	0	Never tested	0.0169464	D006689 ||| D008228 ||| D001943 ||| D010051 ||| D008175	Hodgkin Disease ||| Lymphoma, Non-Hodgkin ||| Breast Neoplasms ||| Ovarian Neoplasms ||| Lung Neoplasms
	CHEMBL1024	D007018	IFOSFAMIDE	Hypopituitarism	0	Never tested	0.00661685	D006689 ||| D008228 ||| D001943 ||| D010051 ||| D008175	Hodgkin Disease ||| Lymphoma, Non-Hodgkin ||| Breast Neoplasms ||| Ovarian Neoplasms ||| Lung Neoplasms
	CHEMBL1024	D020246	IFOSFAMIDE	Venous Thrombosis	0	Never tested	0.0505092	D006689 ||| D008228 ||| D001943 ||| D010051 ||| D008175	Hodgkin Disease ||| Lymphoma, Non-Hodgkin ||| Breast Neoplasms ||| Ovarian Neoplasms ||| Lung Neoplasms
	CHEMBL1024	D000075224	IFOSFAMIDE	Cardiac Conduction System Disease	0	Never tested	0.0157356	D006689 ||| D008228 ||| D001943 ||| D010051 ||| D008175	Hodgkin Disease ||| Lymphoma, Non-Hodgkin ||| Breast Neoplasms ||| Ovarian Neoplasms ||| Lung Neoplasms
	CHEMBL1024	D003731	IFOSFAMIDE	Dental Caries	0	Never tested	0.00638609	D006689 ||| D008228 ||| D001943 ||| D010051 ||| D008175	Hodgkin Disease ||| Lymphoma, Non-Hodgkin ||| Breast Neoplasms ||| Ovarian Neoplasms ||| Lung Neoplasms
	CHEMBL1024	D005242	IFOSFAMIDE	Fecal Incontinence	0	Never tested	0.0114419	D006689 ||| D008228 ||| D001943 ||| D010051 ||| D008175	Hodgkin Disease ||| Lymphoma, Non-Hodgkin ||| Breast Neoplasms ||| Ovarian Neoplasms ||| Lung Neoplasms
	CHEMBL1024	D016055	IFOSFAMIDE	Urinary Retention	0	Never tested	0.00432708	D006689 ||| D008228 ||| D001943 ||| D010051 ||| D008175	Hodgkin Disease ||| Lymphoma, Non-Hodgkin ||| Breast Neoplasms ||| Ovarian Neoplasms ||| Lung Neoplasms
	CHEMBL1024	D011141	IFOSFAMIDE	Polyuria	0	Never tested	0.00583094	D006689 ||| D008228 ||| D001943 ||| D010051 ||| D008175	Hodgkin Disease ||| Lymphoma, Non-Hodgkin ||| Breast Neoplasms ||| Ovarian Neoplasms ||| Lung Neoplasms
	CHEMBL1024	D007762	IFOSFAMIDE	Labyrinthitis	0	Never tested	0.0582236	D006689 ||| D008228 ||| D001943 ||| D010051 ||| D008175	Hodgkin Disease ||| Lymphoma, Non-Hodgkin ||| Breast Neoplasms ||| Ovarian Neoplasms ||| Lung Neoplasms
	CHEMBL1024	D012878	IFOSFAMIDE	Skin Neoplasms	0	Never tested	0.00383501	D006689 ||| D008228 ||| D001943 ||| D010051 ||| D008175	Hodgkin Disease ||| Lymphoma, Non-Hodgkin ||| Breast Neoplasms ||| Ovarian Neoplasms ||| Lung Neoplasms
	CHEMBL1024	D009260	IFOSFAMIDE	Nail Diseases	0	Never tested	0.00968213	D006689 ||| D008228 ||| D001943 ||| D010051 ||| D008175	Hodgkin Disease ||| Lymphoma, Non-Hodgkin ||| Breast Neoplasms ||| Ovarian Neoplasms ||| Lung Neoplasms
	CHEMBL1024	D016491	IFOSFAMIDE	Peripheral Vascular Diseases	0	Never tested	0.00836335	D006689 ||| D008228 ||| D001943 ||| D010051 ||| D008175	Hodgkin Disease ||| Lymphoma, Non-Hodgkin ||| Breast Neoplasms ||| Ovarian Neoplasms ||| Lung Neoplasms
	CHEMBL1024	D011111	IFOSFAMIDE	Polymyalgia Rheumatica	0	Never tested	0.0196411	D006689 ||| D008228 ||| D001943 ||| D010051 ||| D008175	Hodgkin Disease ||| Lymphoma, Non-Hodgkin ||| Breast Neoplasms ||| Ovarian Neoplasms ||| Lung Neoplasms
	CHEMBL1024	D013118	IFOSFAMIDE	Spinal Cord Diseases	0	Never tested	0.000993436	D006689 ||| D008228 ||| D001943 ||| D010051 ||| D008175	Hodgkin Disease ||| Lymphoma, Non-Hodgkin ||| Breast Neoplasms ||| Ovarian Neoplasms ||| Lung Neoplasms
	CHEMBL1024	D014581	IFOSFAMIDE	Urticaria	0	Never tested	0.00836072	D006689 ||| D008228 ||| D001943 ||| D010051 ||| D008175	Hodgkin Disease ||| Lymphoma, Non-Hodgkin ||| Breast Neoplasms ||| Ovarian Neoplasms ||| Lung Neoplasms
	CHEMBL1024	D014648	IFOSFAMIDE	Varicose Veins	0	Never tested	0.0761413	D006689 ||| D008228 ||| D001943 ||| D010051 ||| D008175	Hodgkin Disease ||| Lymphoma, Non-Hodgkin ||| Breast Neoplasms ||| Ovarian Neoplasms ||| Lung Neoplasms
	CHEMBL1024	D010031	IFOSFAMIDE	Otitis	0	Never tested	0.00266776	D006689 ||| D008228 ||| D001943 ||| D010051 ||| D008175	Hodgkin Disease ||| Lymphoma, Non-Hodgkin ||| Breast Neoplasms ||| Ovarian Neoplasms ||| Lung Neoplasms
	CHEMBL1024	D019966	IFOSFAMIDE	Substance-Related Disorders	0	Never tested	0.00354558	D006689 ||| D008228 ||| D001943 ||| D010051 ||| D008175	Hodgkin Disease ||| Lymphoma, Non-Hodgkin ||| Breast Neoplasms ||| Ovarian Neoplasms ||| Lung Neoplasms
	CHEMBL1024	D015155	IFOSFAMIDE	Esophageal Spasm, Diffuse	0	Never tested	0.024904	D006689 ||| D008228 ||| D001943 ||| D010051 ||| D008175	Hodgkin Disease ||| Lymphoma, Non-Hodgkin ||| Breast Neoplasms ||| Ovarian Neoplasms ||| Lung Neoplasms
	CHEMBL1025	D001289	ISOFLUROPHATE	Attention Deficit Disorder with Hyperactivity	0	Never tested	0.00394964	D005901	Glaucoma
	CHEMBL1025	D001008	ISOFLUROPHATE	Anxiety Disorders	0	Never tested	0.00506662	D005901	Glaucoma
	CHEMBL1025	D013313	ISOFLUROPHATE	Stress Disorders, Post-Traumatic	0	Never tested	0.00435105	D005901	Glaucoma
	CHEMBL1025	D000856	ISOFLUROPHATE	Anorexia Nervosa	0	Never tested	0.00955794	D005901	Glaucoma
	CHEMBL1025	D015228	ISOFLUROPHATE	Hypertriglyceridemia	0	Never tested	0.0277909	D005901	Glaucoma
	CHEMBL1025	D003324	ISOFLUROPHATE	Coronary Artery Disease	0	Never tested	0.0189348	D005901	Glaucoma
	CHEMBL1025	D009765	ISOFLUROPHATE	Obesity	0	Never tested	0.00676645	D005901	Glaucoma
	CHEMBL1025	D020177	ISOFLUROPHATE	Idiopathic Hypersomnia	0	Never tested	0.00836796	D005901	Glaucoma
	CHEMBL1025	D010300	ISOFLUROPHATE	Parkinson Disease	0	Never tested	0.00226362	D005901	Glaucoma
	CHEMBL1025	D013771	ISOFLUROPHATE	Tetralogy of Fallot	0	Never tested	0.0535836	D005901	Glaucoma
	CHEMBL1025	D001172	ISOFLUROPHATE	Arthritis, Rheumatoid	0	Never tested	0.00824259	D005901	Glaucoma
	CHEMBL1025	D003424	ISOFLUROPHATE	Crohn Disease	0	Never tested	0.0138175	D005901	Glaucoma
	CHEMBL1025	D003093	ISOFLUROPHATE	Colitis, Ulcerative	0	Never tested	0.00206843	D005901	Glaucoma
	CHEMBL1025	D015212	ISOFLUROPHATE	Inflammatory Bowel Diseases	0	Never tested	0.00268926	D005901	Glaucoma
	CHEMBL1025	D002761	ISOFLUROPHATE	Cholangitis	0	Never tested	0.0156052	D005901	Glaucoma
	CHEMBL1025	D017098	ISOFLUROPHATE	IgA Deficiency	0	Status unknown	0.00520774	D005901	Glaucoma
	CHEMBL1025	D008268	ISOFLUROPHATE	Macular Degeneration	0	Never tested	0.0157226	D005901	Glaucoma
	CHEMBL1025	D034381	ISOFLUROPHATE	Hearing Loss	0	Never tested	0.00541582	D005901	Glaucoma
	CHEMBL1025	D014012	ISOFLUROPHATE	Tinnitus	0	Never tested	0.00240904	D005901	Glaucoma
	CHEMBL1025	D000505	ISOFLUROPHATE	Alopecia	0	Never tested	0.016554	D005901	Glaucoma
	CHEMBL1025	D019226	ISOFLUROPHATE	Oral Ulcer	0	Never tested	0.0117368	D005901	Glaucoma
	CHEMBL1025	D000787	ISOFLUROPHATE	Angina Pectoris	0	Never tested	0.0341956	D005901	Glaucoma
	CHEMBL1025	D065631	ISOFLUROPHATE	Rhinitis, Allergic	0	Never tested	0.00357463	D005901	Glaucoma
	CHEMBL1025	D001249	ISOFLUROPHATE	Asthma	0	Never tested	0.0131703	D005901	Glaucoma
	CHEMBL1025	D005764	ISOFLUROPHATE	Gastroesophageal Reflux	0	Never tested	0.00392171	D005901	Glaucoma
	CHEMBL1025	D007037	ISOFLUROPHATE	Hypothyroidism	0	Never tested	0.0029787	D005901	Glaucoma
	CHEMBL1025	D008881	ISOFLUROPHATE	Migraine Disorders	0	Never tested	0.0104471	D005901	Glaucoma
	CHEMBL1025	D004485	ISOFLUROPHATE	Eczema	0	Never tested	0.00899276	D005901	Glaucoma
	CHEMBL1025	D006937	ISOFLUROPHATE	Hypercholesterolemia	0	Never tested	0.00934636	D005901	Glaucoma
	CHEMBL1025	D012626	ISOFLUROPHATE	Sebaceous Gland Neoplasms	0	Status unknown	0.00158161	D005901	Glaucoma
	CHEMBL1025	D001943	ISOFLUROPHATE	Breast Neoplasms	0	Never tested	0.0112494	D005901	Glaucoma
	CHEMBL1025	D002280	ISOFLUROPHATE	Carcinoma, Basal Cell	0	Never tested	0.00350976	D005901	Glaucoma
	CHEMBL1025	D000230	ISOFLUROPHATE	Adenocarcinoma	0	Never tested	0.00422258	D005901	Glaucoma
	CHEMBL1025	D002386	ISOFLUROPHATE	Cataract	0	Never tested	0.0786878	D005901	Glaucoma
	CHEMBL1025	D006552	ISOFLUROPHATE	Hernia, Inguinal	0	Never tested	0.021439	D005901	Glaucoma
	CHEMBL1025	D012005	ISOFLUROPHATE	Rectal Prolapse	0	Status unknown	0.0133981	D005901	Glaucoma
	CHEMBL1025	D014029	ISOFLUROPHATE	Tobacco Use Disorder	0	Never tested	0.00907836	D005901	Glaucoma
	CHEMBL1025	D009203	ISOFLUROPHATE	Myocardial Infarction	0	Never tested	0.0113742	D005901	Glaucoma
	CHEMBL1025	D005756	ISOFLUROPHATE	Gastritis	0	Never tested	0.00324541	D005901	Glaucoma
	CHEMBL1025	D006548	ISOFLUROPHATE	Hernia, Diaphragmatic	0	Never tested	0.00626915	D005901	Glaucoma
	CHEMBL1025	D000076385	ISOFLUROPHATE	Diverticular Diseases	0	Never tested	0.0162478	D005901	Glaucoma
	CHEMBL1025	D007319	ISOFLUROPHATE	Sleep Initiation and Maintenance Disorders	0	Never tested	0.0189263	D005901	Glaucoma
	CHEMBL1025	D009290	ISOFLUROPHATE	Narcolepsy	0	Never tested	0.00251531	D005901	Glaucoma
	CHEMBL1025	D003922	ISOFLUROPHATE	Diabetes Mellitus, Type 1	0	Never tested	0.00809915	D005901	Glaucoma
	CHEMBL1025	D002446	ISOFLUROPHATE	Celiac Disease	0	Never tested	0.0310885	D005901	Glaucoma
	CHEMBL1025	D008105	ISOFLUROPHATE	Liver Cirrhosis, Biliary	0	Never tested	0.000752237	D005901	Glaucoma
	CHEMBL1025	D014820	ISOFLUROPHATE	Vitiligo	0	Never tested	0.0184943	D005901	Glaucoma
	CHEMBL1025	D009798	ISOFLUROPHATE	Ocular Hypertension	0	Never tested	0.272722	D005901	Glaucoma
	CHEMBL1025	D009447	ISOFLUROPHATE	Neuroblastoma	0	Never tested	0.0265224	D005901	Glaucoma
	CHEMBL1025	D012559	ISOFLUROPHATE	Schizophrenia	0	Never tested	0.0011609	D005901	Glaucoma
	CHEMBL1025	D000690	ISOFLUROPHATE	Amyotrophic Lateral Sclerosis	0	Never tested	0.0107415	D005901	Glaucoma
	CHEMBL1025	D008180	ISOFLUROPHATE	Lupus Erythematosus, Systemic	0	Never tested	0.0123551	D005901	Glaucoma
	CHEMBL1025	D000437	ISOFLUROPHATE	Alcoholism	0	Never tested	0.0116011	D005901	Glaucoma
	CHEMBL1025	D000067877	ISOFLUROPHATE	Autism Spectrum Disorder	0	Never tested	0.00186194	D005901	Glaucoma
	CHEMBL1025	D001714	ISOFLUROPHATE	Bipolar Disorder	0	Never tested	0.00460844	D005901	Glaucoma
	CHEMBL1025	D009771	ISOFLUROPHATE	Obsessive-Compulsive Disorder	0	Never tested	0.00841239	D005901	Glaucoma
	CHEMBL1025	D003924	ISOFLUROPHATE	Diabetes Mellitus, Type 2	0	Never tested	0.0379359	D005901	Glaucoma
	CHEMBL1025	D000544	ISOFLUROPHATE	Alzheimer Disease	0	Never tested	0.00330071	D005901	Glaucoma
	CHEMBL1025	D004827	ISOFLUROPHATE	Epilepsy	0	Never tested	0.00217064	D005901	Glaucoma
	CHEMBL1025	D051436	ISOFLUROPHATE	Renal Insufficiency, Chronic	0	Never tested	0.00297644	D005901	Glaucoma
	CHEMBL1025	D013167	ISOFLUROPHATE	Spondylitis, Ankylosing	0	Never tested	0.0084868	D005901	Glaucoma
	CHEMBL1025	D003863	ISOFLUROPHATE	Depression	0	Never tested	0.00748729	D005901	Glaucoma
	CHEMBL1025	D010003	ISOFLUROPHATE	Osteoarthritis	0	Never tested	0.0059353	D005901	Glaucoma
	CHEMBL1025	D000419	ISOFLUROPHATE	Albuminuria	0	Never tested	0.0200054	D005901	Glaucoma
	CHEMBL1025	D001281	ISOFLUROPHATE	Atrial Fibrillation	0	Never tested	0.0200381	D005901	Glaucoma
	CHEMBL1025	D006973	ISOFLUROPHATE	Hypertension	0	Never tested	0.00951193	D005901	Glaucoma
	CHEMBL1025	D006327	ISOFLUROPHATE	Heart Block	0	Never tested	0.00724794	D005901	Glaucoma
	CHEMBL1025	D055623	ISOFLUROPHATE	Keratosis, Actinic	0	Never tested	0.00959385	D005901	Glaucoma
	CHEMBL1025	D001991	ISOFLUROPHATE	Bronchitis	0	Never tested	0.00420685	D005901	Glaucoma
	CHEMBL1025	D008175	ISOFLUROPHATE	Lung Neoplasms	0	Never tested	0.00432415	D005901	Glaucoma
	CHEMBL1025	D008545	ISOFLUROPHATE	Melanoma	0	Never tested	0.00849066	D005901	Glaucoma
	CHEMBL1025	D008228	ISOFLUROPHATE	Lymphoma, Non-Hodgkin	0	Never tested	0.00240635	D005901	Glaucoma
	CHEMBL1025	D002294	ISOFLUROPHATE	Carcinoma, Squamous Cell	0	Never tested	0.000925177	D005901	Glaucoma
	CHEMBL1025	D002349	ISOFLUROPHATE	Carpal Tunnel Syndrome	0	Never tested	0.0203543	D005901	Glaucoma
	CHEMBL1025	D016883	ISOFLUROPHATE	Diabetic Ketoacidosis	0	Never tested	0.0461779	D005901	Glaucoma
	CHEMBL1025	D001749	ISOFLUROPHATE	Urinary Bladder Neoplasms	0	Never tested	0.0199755	D005901	Glaucoma
	CHEMBL1025	D007889	ISOFLUROPHATE	Leiomyoma	0	Never tested	0.0322956	D005901	Glaucoma
	CHEMBL1025	D018798	ISOFLUROPHATE	Anemia, Iron-Deficiency	0	Never tested	0.00277793	D005901	Glaucoma
	CHEMBL1025	D000380	ISOFLUROPHATE	Agranulocytosis	0	Never tested	0.0114847	D005901	Glaucoma
	CHEMBL1025	D012893	ISOFLUROPHATE	Sleep Wake Disorders	0	Never tested	0.0130639	D005901	Glaucoma
	CHEMBL1025	D006429	ISOFLUROPHATE	Hemiplegia	0	Never tested	0.00946173	D005901	Glaucoma
	CHEMBL1025	D011655	ISOFLUROPHATE	Pulmonary Embolism	0	Never tested	0.0138886	D005901	Glaucoma
	CHEMBL1025	D009202	ISOFLUROPHATE	Cardiomyopathies	0	Never tested	0.0242151	D005901	Glaucoma
	CHEMBL1025	D013345	ISOFLUROPHATE	Subarachnoid Hemorrhage	0	Never tested	0.0163992	D005901	Glaucoma
	CHEMBL1025	D002543	ISOFLUROPHATE	Cerebral Hemorrhage	0	Never tested	0.00671704	D005901	Glaucoma
	CHEMBL1025	D002544	ISOFLUROPHATE	Cerebral Infarction	0	Never tested	0.00907658	D005901	Glaucoma
	CHEMBL1025	D050197	ISOFLUROPHATE	Arteriosclerosis	0	Never tested	0.0407852	D005901	Glaucoma
	CHEMBL1025	D010689	ISOFLUROPHATE	Phlebitis	0	Never tested	0.00603084	D005901	Glaucoma
	CHEMBL1025	D006484	ISOFLUROPHATE	Hemorrhoids	0	Never tested	0.0207353	D005901	Glaucoma
	CHEMBL1025	D007022	ISOFLUROPHATE	Hypotension	0	Never tested	0.0239805	D005901	Glaucoma
	CHEMBL1025	D012852	ISOFLUROPHATE	Sinusitis	0	Never tested	0.023105	D005901	Glaucoma
	CHEMBL1025	D010996	ISOFLUROPHATE	Pleural Effusion	0	Never tested	0.00899948	D005901	Glaucoma
	CHEMBL1025	D011030	ISOFLUROPHATE	Pneumothorax	0	Never tested	0.0019167	D005901	Glaucoma
	CHEMBL1025	D014060	ISOFLUROPHATE	Tongue Diseases	0	Status unknown	0.000546404	D005901	Glaucoma
	CHEMBL1025	D004941	ISOFLUROPHATE	Esophagitis	0	Never tested	0.0275799	D005901	Glaucoma
	CHEMBL1025	D013276	ISOFLUROPHATE	Stomach Ulcer	0	Never tested	0.0127152	D005901	Glaucoma
	CHEMBL1025	D004415	ISOFLUROPHATE	Dyspepsia	0	Never tested	0.0198749	D005901	Glaucoma
	CHEMBL1025	D002769	ISOFLUROPHATE	Cholelithiasis	0	Never tested	0.00491022	D005901	Glaucoma
	CHEMBL1025	D002764	ISOFLUROPHATE	Cholecystitis	0	Never tested	0.0253071	D005901	Glaucoma
	CHEMBL1025	D010195	ISOFLUROPHATE	Pancreatitis	0	Never tested	0.0094428	D005901	Glaucoma
	CHEMBL1025	D008286	ISOFLUROPHATE	Malabsorption Syndromes	0	Never tested	0.0437588	D005901	Glaucoma
	CHEMBL1025	D002481	ISOFLUROPHATE	Cellulitis	0	Never tested	0.00913687	D005901	Glaucoma
	CHEMBL1025	D011537	ISOFLUROPHATE	Pruritus	0	Never tested	0.00957755	D005901	Glaucoma
	CHEMBL1025	D008010	ISOFLUROPHATE	Lichen Planus	0	Never tested	0.00228766	D005901	Glaucoma
	CHEMBL1025	D017492	ISOFLUROPHATE	Keratosis, Seborrheic	0	Never tested	0.00438652	D005901	Glaucoma
	CHEMBL1025	D011704	ISOFLUROPHATE	Pyelonephritis	0	Never tested	0.00422999	D005901	Glaucoma
	CHEMBL1025	D058186	ISOFLUROPHATE	Acute Kidney Injury	0	Never tested	0.0375354	D005901	Glaucoma
	CHEMBL1025	D007676	ISOFLUROPHATE	Kidney Failure, Chronic	0	Never tested	0.00211456	D005901	Glaucoma
	CHEMBL1025	D003556	ISOFLUROPHATE	Cystitis	0	Never tested	0.000355709	D005901	Glaucoma
	CHEMBL1025	D011470	ISOFLUROPHATE	Prostatic Hyperplasia	0	Never tested	0.0157083	D005901	Glaucoma
	CHEMBL1025	D011472	ISOFLUROPHATE	Prostatitis	0	Never tested	0.010877	D005901	Glaucoma
	CHEMBL1025	D005348	ISOFLUROPHATE	Fibrocystic Breast Disease	0	Never tested	0.00387631	D005901	Glaucoma
	CHEMBL1025	D006177	ISOFLUROPHATE	Gynecomastia	0	Never tested	0.00261343	D005901	Glaucoma
	CHEMBL1025	D004715	ISOFLUROPHATE	Endometriosis	0	Never tested	0.0159349	D005901	Glaucoma
	CHEMBL1025	D003680	ISOFLUROPHATE	Deglutition Disorders	0	Never tested	0.0096641	D005901	Glaucoma
	CHEMBL1025	D001201	ISOFLUROPHATE	Ascites	0	Never tested	0.0317255	D005901	Glaucoma
	CHEMBL1025	D005076	ISOFLUROPHATE	Exanthema	0	Never tested	0.00954466	D005901	Glaucoma
	CHEMBL1025	D014717	ISOFLUROPHATE	Vertigo	0	Never tested	0.0280933	D005901	Glaucoma
	CHEMBL1025	D013575	ISOFLUROPHATE	Syncope	0	Never tested	0.00405862	D005901	Glaucoma
	CHEMBL1025	D007766	ISOFLUROPHATE	Lacrimal Apparatus Diseases	0	Never tested	0.0316669	D005901	Glaucoma
	CHEMBL1025	D006471	ISOFLUROPHATE	Gastrointestinal Hemorrhage	0	Never tested	0.0175873	D005901	Glaucoma
	CHEMBL1025	D010437	ISOFLUROPHATE	Peptic Ulcer	0	Never tested	0.0230025	D005901	Glaucoma
	CHEMBL1025	D005921	ISOFLUROPHATE	Glomerulonephritis	0	Never tested	0.0185301	D005901	Glaucoma
	CHEMBL1025	D006333	ISOFLUROPHATE	Heart Failure	0	Never tested	0.0232977	D005901	Glaucoma
	CHEMBL1025	D006547	ISOFLUROPHATE	Hernia	0	Never tested	0.00749776	D005901	Glaucoma
	CHEMBL1025	D006689	ISOFLUROPHATE	Hodgkin Disease	0	Never tested	0.00525021	D005901	Glaucoma
	CHEMBL1025	D008113	ISOFLUROPHATE	Liver Neoplasms	0	Never tested	0.00907825	D005901	Glaucoma
	CHEMBL1025	D010051	ISOFLUROPHATE	Ovarian Neoplasms	0	Never tested	0.00529955	D005901	Glaucoma
	CHEMBL1025	D011471	ISOFLUROPHATE	Prostatic Neoplasms	0	Never tested	0.00768296	D005901	Glaucoma
	CHEMBL1025	D000647	ISOFLUROPHATE	Amnesia	0	Never tested	0.00250787	D005901	Glaucoma
	CHEMBL1025	D007951	ISOFLUROPHATE	Leukemia, Myeloid	0	Never tested	0.00556127	D005901	Glaucoma
	CHEMBL1025	D000152	ISOFLUROPHATE	Acne Vulgaris	0	Never tested	0.0125157	D005901	Glaucoma
	CHEMBL1025	D000740	ISOFLUROPHATE	Anemia	0	Never tested	0.0186214	D005901	Glaucoma
	CHEMBL1025	D001064	ISOFLUROPHATE	Appendicitis	0	Never tested	0.0102613	D005901	Glaucoma
	CHEMBL1025	D003248	ISOFLUROPHATE	Constipation	0	Never tested	0.023687	D005901	Glaucoma
	CHEMBL1025	D015352	ISOFLUROPHATE	Dry Eye Syndromes	0	Never tested	0.010828	D005901	Glaucoma
	CHEMBL1025	D004381	ISOFLUROPHATE	Duodenal Ulcer	0	Never tested	0.00120495	D005901	Glaucoma
	CHEMBL1025	D015837	ISOFLUROPHATE	Vestibular Diseases	0	Never tested	0.0110529	D005901	Glaucoma
	CHEMBL1025	D005705	ISOFLUROPHATE	Gallbladder Diseases	0	Never tested	0.00417762	D005901	Glaucoma
	CHEMBL1025	D006073	ISOFLUROPHATE	Gout	0	Never tested	0.00420758	D005901	Glaucoma
	CHEMBL1025	D001145	ISOFLUROPHATE	Arrhythmias, Cardiac	0	Never tested	0.005358	D005901	Glaucoma
	CHEMBL1025	D043183	ISOFLUROPHATE	Irritable Bowel Syndrome	0	Never tested	0.013688	D005901	Glaucoma
	CHEMBL1025	D001851	ISOFLUROPHATE	Bone Diseases, Metabolic	0	Never tested	0.0122373	D005901	Glaucoma
	CHEMBL1025	D010024	ISOFLUROPHATE	Osteoporosis	0	Never tested	0.0151739	D005901	Glaucoma
	CHEMBL1025	D009443	ISOFLUROPHATE	Neuritis	0	Never tested	0.0196376	D005901	Glaucoma
	CHEMBL1025	D010538	ISOFLUROPHATE	Peritonitis	0	Never tested	0.0713699	D005901	Glaucoma
	CHEMBL1025	D010998	ISOFLUROPHATE	Pleurisy	0	Never tested	0.0115199	D005901	Glaucoma
	CHEMBL1025	D011565	ISOFLUROPHATE	Psoriasis	0	Never tested	0.0167996	D005901	Glaucoma
	CHEMBL1025	D012163	ISOFLUROPHATE	Retinal Detachment	0	Never tested	0.0138848	D005901	Glaucoma
	CHEMBL1025	D012393	ISOFLUROPHATE	Rosacea	0	Never tested	0.00155421	D005901	Glaucoma
	CHEMBL1025	D006042	ISOFLUROPHATE	Goiter	0	Never tested	0.0031315	D005901	Glaucoma
	CHEMBL1025	D002546	ISOFLUROPHATE	Ischemic Attack, Transient	0	Never tested	0.00825027	D005901	Glaucoma
	CHEMBL1025	D000083242	ISOFLUROPHATE	Ischemic Stroke	0	Never tested	0.0155614	D005901	Glaucoma
	CHEMBL1025	D012891	ISOFLUROPHATE	Sleep Apnea Syndromes	0	Never tested	0.0119554	D005901	Glaucoma
	CHEMBL1025	D013921	ISOFLUROPHATE	Thrombocytopenia	0	Never tested	0.0148567	D005901	Glaucoma
	CHEMBL1025	D015179	ISOFLUROPHATE	Colorectal Neoplasms	0	Never tested	0.0268966	D005901	Glaucoma
	CHEMBL1025	D006627	ISOFLUROPHATE	Hirschsprung Disease	0	Never tested	0.00406477	D005901	Glaucoma
	CHEMBL1025	D013964	ISOFLUROPHATE	Thyroid Neoplasms	0	Never tested	0.00649165	D005901	Glaucoma
	CHEMBL1025	D010001	ISOFLUROPHATE	Osteitis Deformans	0	Never tested	0.0204082	D005901	Glaucoma
	CHEMBL1025	D007018	ISOFLUROPHATE	Hypopituitarism	0	Never tested	0.0205192	D005901	Glaucoma
	CHEMBL1025	D020246	ISOFLUROPHATE	Venous Thrombosis	0	Never tested	0.0849344	D005901	Glaucoma
	CHEMBL1025	D000075224	ISOFLUROPHATE	Cardiac Conduction System Disease	0	Never tested	0.0186179	D005901	Glaucoma
	CHEMBL1025	D003731	ISOFLUROPHATE	Dental Caries	0	Never tested	0.0085777	D005901	Glaucoma
	CHEMBL1025	D005242	ISOFLUROPHATE	Fecal Incontinence	0	Never tested	0.00468469	D005901	Glaucoma
	CHEMBL1025	D016055	ISOFLUROPHATE	Urinary Retention	0	Never tested	0.00487954	D005901	Glaucoma
	CHEMBL1025	D011141	ISOFLUROPHATE	Polyuria	0	Never tested	0.000198342	D005901	Glaucoma
	CHEMBL1025	D007762	ISOFLUROPHATE	Labyrinthitis	0	Never tested	0.0149128	D005901	Glaucoma
	CHEMBL1025	D012878	ISOFLUROPHATE	Skin Neoplasms	0	Never tested	0.0160824	D005901	Glaucoma
	CHEMBL1025	D009260	ISOFLUROPHATE	Nail Diseases	0	Never tested	0.00429273	D005901	Glaucoma
	CHEMBL1025	D016491	ISOFLUROPHATE	Peripheral Vascular Diseases	0	Never tested	0.00713879	D005901	Glaucoma
	CHEMBL1025	D011111	ISOFLUROPHATE	Polymyalgia Rheumatica	0	Never tested	0.0161556	D005901	Glaucoma
	CHEMBL1025	D013118	ISOFLUROPHATE	Spinal Cord Diseases	0	Never tested	0.00772126	D005901	Glaucoma
	CHEMBL1025	D014581	ISOFLUROPHATE	Urticaria	0	Never tested	0.0136585	D005901	Glaucoma
	CHEMBL1025	D014648	ISOFLUROPHATE	Varicose Veins	0	Never tested	0.00577104	D005901	Glaucoma
	CHEMBL1025	D010031	ISOFLUROPHATE	Otitis	0	Never tested	0.0528078	D005901	Glaucoma
	CHEMBL1025	D019966	ISOFLUROPHATE	Substance-Related Disorders	0	Never tested	0.00960601	D005901	Glaucoma
	CHEMBL1025	D015155	ISOFLUROPHATE	Esophageal Spasm, Diffuse	0	Never tested	0.00838935	D005901	Glaucoma
	CHEMBL1027	D001289	TIAGABINE	Attention Deficit Disorder with Hyperactivity	0	Never tested	0.0235995	D004827 ||| D001714	Epilepsy ||| Bipolar Disorder
	CHEMBL1027	D001008	TIAGABINE	Anxiety Disorders	0	Phase III	0.0159104	D004827 ||| D001714	Epilepsy ||| Bipolar Disorder
	CHEMBL1027	D013313	TIAGABINE	Stress Disorders, Post-Traumatic	0	Never tested	0.00601351	D004827 ||| D001714	Epilepsy ||| Bipolar Disorder
	CHEMBL1027	D000856	TIAGABINE	Anorexia Nervosa	0	Never tested	0.00987811	D004827 ||| D001714	Epilepsy ||| Bipolar Disorder
	CHEMBL1027	D015228	TIAGABINE	Hypertriglyceridemia	0	Never tested	0.0118768	D004827 ||| D001714	Epilepsy ||| Bipolar Disorder
	CHEMBL1027	D003324	TIAGABINE	Coronary Artery Disease	0	Never tested	0.0123774	D004827 ||| D001714	Epilepsy ||| Bipolar Disorder
	CHEMBL1027	D009765	TIAGABINE	Obesity	0	Never tested	0.0137277	D004827 ||| D001714	Epilepsy ||| Bipolar Disorder
	CHEMBL1027	D020177	TIAGABINE	Idiopathic Hypersomnia	0	Never tested	0.00329427	D004827 ||| D001714	Epilepsy ||| Bipolar Disorder
	CHEMBL1027	D010300	TIAGABINE	Parkinson Disease	0	Never tested	0.0105074	D004827 ||| D001714	Epilepsy ||| Bipolar Disorder
	CHEMBL1027	D013771	TIAGABINE	Tetralogy of Fallot	0	Never tested	0.00103101	D004827 ||| D001714	Epilepsy ||| Bipolar Disorder
	CHEMBL1027	D001172	TIAGABINE	Arthritis, Rheumatoid	0	Never tested	0.0050029	D004827 ||| D001714	Epilepsy ||| Bipolar Disorder
	CHEMBL1027	D003424	TIAGABINE	Crohn Disease	0	Never tested	0.00125247	D004827 ||| D001714	Epilepsy ||| Bipolar Disorder
	CHEMBL1027	D003093	TIAGABINE	Colitis, Ulcerative	0	Never tested	0.00327542	D004827 ||| D001714	Epilepsy ||| Bipolar Disorder
	CHEMBL1027	D015212	TIAGABINE	Inflammatory Bowel Diseases	0	Never tested	0.0117275	D004827 ||| D001714	Epilepsy ||| Bipolar Disorder
	CHEMBL1027	D002761	TIAGABINE	Cholangitis	0	Never tested	0.0088523	D004827 ||| D001714	Epilepsy ||| Bipolar Disorder
	CHEMBL1027	D017098	TIAGABINE	IgA Deficiency	0	Status unknown	0.000711592	D004827 ||| D001714	Epilepsy ||| Bipolar Disorder
	CHEMBL1027	D008268	TIAGABINE	Macular Degeneration	0	Never tested	0.00248169	D004827 ||| D001714	Epilepsy ||| Bipolar Disorder
	CHEMBL1027	D034381	TIAGABINE	Hearing Loss	0	Never tested	0.0063462	D004827 ||| D001714	Epilepsy ||| Bipolar Disorder
	CHEMBL1027	D014012	TIAGABINE	Tinnitus	0	Never tested	0.0474351	D004827 ||| D001714	Epilepsy ||| Bipolar Disorder
	CHEMBL1027	D000505	TIAGABINE	Alopecia	0	Never tested	0.00627157	D004827 ||| D001714	Epilepsy ||| Bipolar Disorder
	CHEMBL1027	D019226	TIAGABINE	Oral Ulcer	0	Never tested	0.0220731	D004827 ||| D001714	Epilepsy ||| Bipolar Disorder
	CHEMBL1027	D000787	TIAGABINE	Angina Pectoris	0	Never tested	0.00581476	D004827 ||| D001714	Epilepsy ||| Bipolar Disorder
	CHEMBL1027	D065631	TIAGABINE	Rhinitis, Allergic	0	Never tested	0.00230604	D004827 ||| D001714	Epilepsy ||| Bipolar Disorder
	CHEMBL1027	D001249	TIAGABINE	Asthma	0	Never tested	0.0117697	D004827 ||| D001714	Epilepsy ||| Bipolar Disorder
	CHEMBL1027	D005764	TIAGABINE	Gastroesophageal Reflux	0	Never tested	0.019385	D004827 ||| D001714	Epilepsy ||| Bipolar Disorder
	CHEMBL1027	D007037	TIAGABINE	Hypothyroidism	0	Never tested	0.00598807	D004827 ||| D001714	Epilepsy ||| Bipolar Disorder
	CHEMBL1027	D008881	TIAGABINE	Migraine Disorders	0	Never tested	0.012398	D004827 ||| D001714	Epilepsy ||| Bipolar Disorder
	CHEMBL1027	D004485	TIAGABINE	Eczema	0	Never tested	0.00257972	D004827 ||| D001714	Epilepsy ||| Bipolar Disorder
	CHEMBL1027	D006937	TIAGABINE	Hypercholesterolemia	0	Never tested	0.00726392	D004827 ||| D001714	Epilepsy ||| Bipolar Disorder
	CHEMBL1027	D012626	TIAGABINE	Sebaceous Gland Neoplasms	0	Status unknown	0.00410855	D004827 ||| D001714	Epilepsy ||| Bipolar Disorder
	CHEMBL1027	D001943	TIAGABINE	Breast Neoplasms	0	Never tested	0.0211371	D004827 ||| D001714	Epilepsy ||| Bipolar Disorder
	CHEMBL1027	D002280	TIAGABINE	Carcinoma, Basal Cell	0	Never tested	0.00297217	D004827 ||| D001714	Epilepsy ||| Bipolar Disorder
	CHEMBL1027	D000230	TIAGABINE	Adenocarcinoma	0	Never tested	0.00648432	D004827 ||| D001714	Epilepsy ||| Bipolar Disorder
	CHEMBL1027	D002386	TIAGABINE	Cataract	0	Never tested	0.00365934	D004827 ||| D001714	Epilepsy ||| Bipolar Disorder
	CHEMBL1027	D006552	TIAGABINE	Hernia, Inguinal	0	Never tested	0.0111621	D004827 ||| D001714	Epilepsy ||| Bipolar Disorder
	CHEMBL1027	D012005	TIAGABINE	Rectal Prolapse	0	Status unknown	0.0251607	D004827 ||| D001714	Epilepsy ||| Bipolar Disorder
	CHEMBL1027	D014029	TIAGABINE	Tobacco Use Disorder	0	Never tested	0.0182711	D004827 ||| D001714	Epilepsy ||| Bipolar Disorder
	CHEMBL1027	D009203	TIAGABINE	Myocardial Infarction	0	Never tested	0.0284788	D004827 ||| D001714	Epilepsy ||| Bipolar Disorder
	CHEMBL1027	D005756	TIAGABINE	Gastritis	0	Never tested	0.00152417	D004827 ||| D001714	Epilepsy ||| Bipolar Disorder
	CHEMBL1027	D006548	TIAGABINE	Hernia, Diaphragmatic	0	Never tested	0.0131258	D004827 ||| D001714	Epilepsy ||| Bipolar Disorder
	CHEMBL1027	D000076385	TIAGABINE	Diverticular Diseases	0	Never tested	0.003935	D004827 ||| D001714	Epilepsy ||| Bipolar Disorder
	CHEMBL1027	D007319	TIAGABINE	Sleep Initiation and Maintenance Disorders	0	Never tested	0.0328449	D004827 ||| D001714	Epilepsy ||| Bipolar Disorder
	CHEMBL1027	D009290	TIAGABINE	Narcolepsy	0	Never tested	0.0250624	D004827 ||| D001714	Epilepsy ||| Bipolar Disorder
	CHEMBL1027	D003922	TIAGABINE	Diabetes Mellitus, Type 1	0	Never tested	0.0514913	D004827 ||| D001714	Epilepsy ||| Bipolar Disorder
	CHEMBL1027	D002446	TIAGABINE	Celiac Disease	0	Never tested	0.00524312	D004827 ||| D001714	Epilepsy ||| Bipolar Disorder
	CHEMBL1027	D008105	TIAGABINE	Liver Cirrhosis, Biliary	0	Never tested	0.0260694	D004827 ||| D001714	Epilepsy ||| Bipolar Disorder
	CHEMBL1027	D014820	TIAGABINE	Vitiligo	0	Never tested	0.0123212	D004827 ||| D001714	Epilepsy ||| Bipolar Disorder
	CHEMBL1027	D009798	TIAGABINE	Ocular Hypertension	0	Never tested	0.0259274	D004827 ||| D001714	Epilepsy ||| Bipolar Disorder
	CHEMBL1027	D009447	TIAGABINE	Neuroblastoma	0	Never tested	0.00384828	D004827 ||| D001714	Epilepsy ||| Bipolar Disorder
	CHEMBL1027	D012559	TIAGABINE	Schizophrenia	0	Phase III	0.563511	D004827 ||| D001714	Epilepsy ||| Bipolar Disorder
	CHEMBL1027	D000690	TIAGABINE	Amyotrophic Lateral Sclerosis	0	Never tested	0.00857226	D004827 ||| D001714	Epilepsy ||| Bipolar Disorder
	CHEMBL1027	D008180	TIAGABINE	Lupus Erythematosus, Systemic	0	Never tested	0.00094229	D004827 ||| D001714	Epilepsy ||| Bipolar Disorder
	CHEMBL1027	D000437	TIAGABINE	Alcoholism	0	Phase I	0.0128677	D004827 ||| D001714	Epilepsy ||| Bipolar Disorder
	CHEMBL1027	D000067877	TIAGABINE	Autism Spectrum Disorder	0	Never tested	0.0107872	D004827 ||| D001714	Epilepsy ||| Bipolar Disorder
	CHEMBL1027	D001714	TIAGABINE	Bipolar Disorder	1	Approved	0.0104231	D004827	Epilepsy
	CHEMBL1027	D009771	TIAGABINE	Obsessive-Compulsive Disorder	0	Never tested	0.00335995	D004827 ||| D001714	Epilepsy ||| Bipolar Disorder
	CHEMBL1027	D003924	TIAGABINE	Diabetes Mellitus, Type 2	0	Never tested	0.0186902	D004827 ||| D001714	Epilepsy ||| Bipolar Disorder
	CHEMBL1027	D000544	TIAGABINE	Alzheimer Disease	0	Never tested	0.00574707	D004827 ||| D001714	Epilepsy ||| Bipolar Disorder
	CHEMBL1027	D004827	TIAGABINE	Epilepsy	1	Approved	0.010934	D001714	Bipolar Disorder
	CHEMBL1027	D005901	TIAGABINE	Glaucoma	0	Never tested	0.00663395	D004827 ||| D001714	Epilepsy ||| Bipolar Disorder
	CHEMBL1027	D051436	TIAGABINE	Renal Insufficiency, Chronic	0	Never tested	0.00724161	D004827 ||| D001714	Epilepsy ||| Bipolar Disorder
	CHEMBL1027	D013167	TIAGABINE	Spondylitis, Ankylosing	0	Never tested	0.0182547	D004827 ||| D001714	Epilepsy ||| Bipolar Disorder
	CHEMBL1027	D003863	TIAGABINE	Depression	0	Never tested	0.116527	D004827 ||| D001714	Epilepsy ||| Bipolar Disorder
	CHEMBL1027	D010003	TIAGABINE	Osteoarthritis	0	Never tested	0.00943514	D004827 ||| D001714	Epilepsy ||| Bipolar Disorder
	CHEMBL1027	D000419	TIAGABINE	Albuminuria	0	Never tested	0.00331826	D004827 ||| D001714	Epilepsy ||| Bipolar Disorder
	CHEMBL1027	D001281	TIAGABINE	Atrial Fibrillation	0	Never tested	0.00913109	D004827 ||| D001714	Epilepsy ||| Bipolar Disorder
	CHEMBL1027	D006973	TIAGABINE	Hypertension	0	Never tested	0.0129823	D004827 ||| D001714	Epilepsy ||| Bipolar Disorder
	CHEMBL1027	D006327	TIAGABINE	Heart Block	0	Never tested	0.0318165	D004827 ||| D001714	Epilepsy ||| Bipolar Disorder
	CHEMBL1027	D055623	TIAGABINE	Keratosis, Actinic	0	Never tested	0.00411912	D004827 ||| D001714	Epilepsy ||| Bipolar Disorder
	CHEMBL1027	D001991	TIAGABINE	Bronchitis	0	Never tested	0.049608	D004827 ||| D001714	Epilepsy ||| Bipolar Disorder
	CHEMBL1027	D008175	TIAGABINE	Lung Neoplasms	0	Never tested	0.0984853	D004827 ||| D001714	Epilepsy ||| Bipolar Disorder
	CHEMBL1027	D008545	TIAGABINE	Melanoma	0	Never tested	0.033251	D004827 ||| D001714	Epilepsy ||| Bipolar Disorder
	CHEMBL1027	D008228	TIAGABINE	Lymphoma, Non-Hodgkin	0	Never tested	0.00562072	D004827 ||| D001714	Epilepsy ||| Bipolar Disorder
	CHEMBL1027	D002294	TIAGABINE	Carcinoma, Squamous Cell	0	Never tested	0.00357101	D004827 ||| D001714	Epilepsy ||| Bipolar Disorder
	CHEMBL1027	D002349	TIAGABINE	Carpal Tunnel Syndrome	0	Never tested	0.00859482	D004827 ||| D001714	Epilepsy ||| Bipolar Disorder
	CHEMBL1027	D016883	TIAGABINE	Diabetic Ketoacidosis	0	Never tested	0.0660511	D004827 ||| D001714	Epilepsy ||| Bipolar Disorder
	CHEMBL1027	D001749	TIAGABINE	Urinary Bladder Neoplasms	0	Never tested	0.0189104	D004827 ||| D001714	Epilepsy ||| Bipolar Disorder
	CHEMBL1027	D007889	TIAGABINE	Leiomyoma	0	Never tested	0.00769475	D004827 ||| D001714	Epilepsy ||| Bipolar Disorder
	CHEMBL1027	D018798	TIAGABINE	Anemia, Iron-Deficiency	0	Never tested	0.00325236	D004827 ||| D001714	Epilepsy ||| Bipolar Disorder
	CHEMBL1027	D000380	TIAGABINE	Agranulocytosis	0	Never tested	0.0205062	D004827 ||| D001714	Epilepsy ||| Bipolar Disorder
	CHEMBL1027	D012893	TIAGABINE	Sleep Wake Disorders	0	Never tested	0.0140731	D004827 ||| D001714	Epilepsy ||| Bipolar Disorder
	CHEMBL1027	D006429	TIAGABINE	Hemiplegia	0	Never tested	0.00666204	D004827 ||| D001714	Epilepsy ||| Bipolar Disorder
	CHEMBL1027	D011655	TIAGABINE	Pulmonary Embolism	0	Never tested	0.00468574	D004827 ||| D001714	Epilepsy ||| Bipolar Disorder
	CHEMBL1027	D009202	TIAGABINE	Cardiomyopathies	0	Never tested	0.001106	D004827 ||| D001714	Epilepsy ||| Bipolar Disorder
	CHEMBL1027	D013345	TIAGABINE	Subarachnoid Hemorrhage	0	Never tested	0.00917831	D004827 ||| D001714	Epilepsy ||| Bipolar Disorder
	CHEMBL1027	D002543	TIAGABINE	Cerebral Hemorrhage	0	Never tested	0.0179801	D004827 ||| D001714	Epilepsy ||| Bipolar Disorder
	CHEMBL1027	D002544	TIAGABINE	Cerebral Infarction	0	Never tested	0.0129638	D004827 ||| D001714	Epilepsy ||| Bipolar Disorder
	CHEMBL1027	D050197	TIAGABINE	Arteriosclerosis	0	Never tested	0.000860894	D004827 ||| D001714	Epilepsy ||| Bipolar Disorder
	CHEMBL1027	D010689	TIAGABINE	Phlebitis	0	Never tested	0.0176359	D004827 ||| D001714	Epilepsy ||| Bipolar Disorder
	CHEMBL1027	D006484	TIAGABINE	Hemorrhoids	0	Never tested	0.00265007	D004827 ||| D001714	Epilepsy ||| Bipolar Disorder
	CHEMBL1027	D007022	TIAGABINE	Hypotension	0	Never tested	0.0120653	D004827 ||| D001714	Epilepsy ||| Bipolar Disorder
	CHEMBL1027	D012852	TIAGABINE	Sinusitis	0	Never tested	0.0200005	D004827 ||| D001714	Epilepsy ||| Bipolar Disorder
	CHEMBL1027	D010996	TIAGABINE	Pleural Effusion	0	Never tested	0.00573178	D004827 ||| D001714	Epilepsy ||| Bipolar Disorder
	CHEMBL1027	D011030	TIAGABINE	Pneumothorax	0	Never tested	0.0740649	D004827 ||| D001714	Epilepsy ||| Bipolar Disorder
	CHEMBL1027	D014060	TIAGABINE	Tongue Diseases	0	Status unknown	0.0234967	D004827 ||| D001714	Epilepsy ||| Bipolar Disorder
	CHEMBL1027	D004941	TIAGABINE	Esophagitis	0	Never tested	0.00306391	D004827 ||| D001714	Epilepsy ||| Bipolar Disorder
	CHEMBL1027	D013276	TIAGABINE	Stomach Ulcer	0	Never tested	0.00283667	D004827 ||| D001714	Epilepsy ||| Bipolar Disorder
	CHEMBL1027	D004415	TIAGABINE	Dyspepsia	0	Never tested	0.0262509	D004827 ||| D001714	Epilepsy ||| Bipolar Disorder
	CHEMBL1027	D002769	TIAGABINE	Cholelithiasis	0	Never tested	0.0148806	D004827 ||| D001714	Epilepsy ||| Bipolar Disorder
	CHEMBL1027	D002764	TIAGABINE	Cholecystitis	0	Never tested	0.0250329	D004827 ||| D001714	Epilepsy ||| Bipolar Disorder
	CHEMBL1027	D010195	TIAGABINE	Pancreatitis	0	Never tested	0.0273774	D004827 ||| D001714	Epilepsy ||| Bipolar Disorder
	CHEMBL1027	D008286	TIAGABINE	Malabsorption Syndromes	0	Never tested	0.0147967	D004827 ||| D001714	Epilepsy ||| Bipolar Disorder
	CHEMBL1027	D002481	TIAGABINE	Cellulitis	0	Never tested	0.00139866	D004827 ||| D001714	Epilepsy ||| Bipolar Disorder
	CHEMBL1027	D011537	TIAGABINE	Pruritus	0	Never tested	0.0139463	D004827 ||| D001714	Epilepsy ||| Bipolar Disorder
	CHEMBL1027	D008010	TIAGABINE	Lichen Planus	0	Never tested	0.0429269	D004827 ||| D001714	Epilepsy ||| Bipolar Disorder
	CHEMBL1027	D017492	TIAGABINE	Keratosis, Seborrheic	0	Never tested	0.0126049	D004827 ||| D001714	Epilepsy ||| Bipolar Disorder
	CHEMBL1027	D011704	TIAGABINE	Pyelonephritis	0	Never tested	0.00341448	D004827 ||| D001714	Epilepsy ||| Bipolar Disorder
	CHEMBL1027	D058186	TIAGABINE	Acute Kidney Injury	0	Never tested	0.00941283	D004827 ||| D001714	Epilepsy ||| Bipolar Disorder
	CHEMBL1027	D007676	TIAGABINE	Kidney Failure, Chronic	0	Never tested	0.000773541	D004827 ||| D001714	Epilepsy ||| Bipolar Disorder
	CHEMBL1027	D003556	TIAGABINE	Cystitis	0	Never tested	0.0046546	D004827 ||| D001714	Epilepsy ||| Bipolar Disorder
	CHEMBL1027	D011470	TIAGABINE	Prostatic Hyperplasia	0	Never tested	0.00350129	D004827 ||| D001714	Epilepsy ||| Bipolar Disorder
	CHEMBL1027	D011472	TIAGABINE	Prostatitis	0	Never tested	0.0110365	D004827 ||| D001714	Epilepsy ||| Bipolar Disorder
	CHEMBL1027	D005348	TIAGABINE	Fibrocystic Breast Disease	0	Never tested	0.0191824	D004827 ||| D001714	Epilepsy ||| Bipolar Disorder
	CHEMBL1027	D006177	TIAGABINE	Gynecomastia	0	Never tested	0.0646827	D004827 ||| D001714	Epilepsy ||| Bipolar Disorder
	CHEMBL1027	D004715	TIAGABINE	Endometriosis	0	Never tested	0.00459907	D004827 ||| D001714	Epilepsy ||| Bipolar Disorder
	CHEMBL1027	D003680	TIAGABINE	Deglutition Disorders	0	Never tested	0.0143553	D004827 ||| D001714	Epilepsy ||| Bipolar Disorder
	CHEMBL1027	D001201	TIAGABINE	Ascites	0	Never tested	0.0294292	D004827 ||| D001714	Epilepsy ||| Bipolar Disorder
	CHEMBL1027	D005076	TIAGABINE	Exanthema	0	Never tested	0.011416	D004827 ||| D001714	Epilepsy ||| Bipolar Disorder
	CHEMBL1027	D014717	TIAGABINE	Vertigo	0	Never tested	0.0101816	D004827 ||| D001714	Epilepsy ||| Bipolar Disorder
	CHEMBL1027	D013575	TIAGABINE	Syncope	0	Never tested	0.0691288	D004827 ||| D001714	Epilepsy ||| Bipolar Disorder
	CHEMBL1027	D007766	TIAGABINE	Lacrimal Apparatus Diseases	0	Never tested	0.000494204	D004827 ||| D001714	Epilepsy ||| Bipolar Disorder
	CHEMBL1027	D006471	TIAGABINE	Gastrointestinal Hemorrhage	0	Never tested	0.0110034	D004827 ||| D001714	Epilepsy ||| Bipolar Disorder
	CHEMBL1027	D010437	TIAGABINE	Peptic Ulcer	0	Never tested	0.0232714	D004827 ||| D001714	Epilepsy ||| Bipolar Disorder
	CHEMBL1027	D005921	TIAGABINE	Glomerulonephritis	0	Never tested	0.00428124	D004827 ||| D001714	Epilepsy ||| Bipolar Disorder
	CHEMBL1027	D006333	TIAGABINE	Heart Failure	0	Never tested	0.00919724	D004827 ||| D001714	Epilepsy ||| Bipolar Disorder
	CHEMBL1027	D006547	TIAGABINE	Hernia	0	Never tested	0.00496927	D004827 ||| D001714	Epilepsy ||| Bipolar Disorder
	CHEMBL1027	D006689	TIAGABINE	Hodgkin Disease	0	Never tested	0.0525612	D004827 ||| D001714	Epilepsy ||| Bipolar Disorder
	CHEMBL1027	D008113	TIAGABINE	Liver Neoplasms	0	Never tested	0.083822	D004827 ||| D001714	Epilepsy ||| Bipolar Disorder
	CHEMBL1027	D010051	TIAGABINE	Ovarian Neoplasms	0	Never tested	0.0153872	D004827 ||| D001714	Epilepsy ||| Bipolar Disorder
	CHEMBL1027	D011471	TIAGABINE	Prostatic Neoplasms	0	Never tested	0.00182421	D004827 ||| D001714	Epilepsy ||| Bipolar Disorder
	CHEMBL1027	D000647	TIAGABINE	Amnesia	0	Never tested	0.0481569	D004827 ||| D001714	Epilepsy ||| Bipolar Disorder
	CHEMBL1027	D007951	TIAGABINE	Leukemia, Myeloid	0	Never tested	0.0399475	D004827 ||| D001714	Epilepsy ||| Bipolar Disorder
	CHEMBL1027	D000152	TIAGABINE	Acne Vulgaris	0	Never tested	0.00237491	D004827 ||| D001714	Epilepsy ||| Bipolar Disorder
	CHEMBL1027	D000740	TIAGABINE	Anemia	0	Never tested	0.000406713	D004827 ||| D001714	Epilepsy ||| Bipolar Disorder
	CHEMBL1027	D001064	TIAGABINE	Appendicitis	0	Never tested	0.0126479	D004827 ||| D001714	Epilepsy ||| Bipolar Disorder
	CHEMBL1027	D003248	TIAGABINE	Constipation	0	Never tested	0.00898162	D004827 ||| D001714	Epilepsy ||| Bipolar Disorder
	CHEMBL1027	D015352	TIAGABINE	Dry Eye Syndromes	0	Never tested	0.0154381	D004827 ||| D001714	Epilepsy ||| Bipolar Disorder
	CHEMBL1027	D004381	TIAGABINE	Duodenal Ulcer	0	Never tested	0.000520821	D004827 ||| D001714	Epilepsy ||| Bipolar Disorder
	CHEMBL1027	D015837	TIAGABINE	Vestibular Diseases	0	Never tested	0.00402412	D004827 ||| D001714	Epilepsy ||| Bipolar Disorder
	CHEMBL1027	D005705	TIAGABINE	Gallbladder Diseases	0	Never tested	0.00709431	D004827 ||| D001714	Epilepsy ||| Bipolar Disorder
	CHEMBL1027	D006073	TIAGABINE	Gout	0	Never tested	0.0859183	D004827 ||| D001714	Epilepsy ||| Bipolar Disorder
	CHEMBL1027	D001145	TIAGABINE	Arrhythmias, Cardiac	0	Never tested	0.00433266	D004827 ||| D001714	Epilepsy ||| Bipolar Disorder
	CHEMBL1027	D043183	TIAGABINE	Irritable Bowel Syndrome	0	Never tested	0.0291729	D004827 ||| D001714	Epilepsy ||| Bipolar Disorder
	CHEMBL1027	D001851	TIAGABINE	Bone Diseases, Metabolic	0	Never tested	0.0118254	D004827 ||| D001714	Epilepsy ||| Bipolar Disorder
	CHEMBL1027	D010024	TIAGABINE	Osteoporosis	0	Never tested	0.018794	D004827 ||| D001714	Epilepsy ||| Bipolar Disorder
	CHEMBL1027	D009443	TIAGABINE	Neuritis	0	Never tested	0.0631506	D004827 ||| D001714	Epilepsy ||| Bipolar Disorder
	CHEMBL1027	D010538	TIAGABINE	Peritonitis	0	Never tested	0.00447152	D004827 ||| D001714	Epilepsy ||| Bipolar Disorder
	CHEMBL1027	D010998	TIAGABINE	Pleurisy	0	Never tested	0.0477478	D004827 ||| D001714	Epilepsy ||| Bipolar Disorder
	CHEMBL1027	D011565	TIAGABINE	Psoriasis	0	Never tested	0.135073	D004827 ||| D001714	Epilepsy ||| Bipolar Disorder
	CHEMBL1027	D012163	TIAGABINE	Retinal Detachment	0	Never tested	0.0225499	D004827 ||| D001714	Epilepsy ||| Bipolar Disorder
	CHEMBL1027	D012393	TIAGABINE	Rosacea	0	Never tested	0.00235324	D004827 ||| D001714	Epilepsy ||| Bipolar Disorder
	CHEMBL1027	D006042	TIAGABINE	Goiter	0	Never tested	0.010152	D004827 ||| D001714	Epilepsy ||| Bipolar Disorder
	CHEMBL1027	D002546	TIAGABINE	Ischemic Attack, Transient	0	Never tested	0.00600599	D004827 ||| D001714	Epilepsy ||| Bipolar Disorder
	CHEMBL1027	D000083242	TIAGABINE	Ischemic Stroke	0	Never tested	0.00573455	D004827 ||| D001714	Epilepsy ||| Bipolar Disorder
	CHEMBL1027	D012891	TIAGABINE	Sleep Apnea Syndromes	0	Phase II	0.0165334	D004827 ||| D001714	Epilepsy ||| Bipolar Disorder
	CHEMBL1027	D013921	TIAGABINE	Thrombocytopenia	0	Never tested	0.00279141	D004827 ||| D001714	Epilepsy ||| Bipolar Disorder
	CHEMBL1027	D015179	TIAGABINE	Colorectal Neoplasms	0	Never tested	0.0114119	D004827 ||| D001714	Epilepsy ||| Bipolar Disorder
	CHEMBL1027	D006627	TIAGABINE	Hirschsprung Disease	0	Never tested	0.0108672	D004827 ||| D001714	Epilepsy ||| Bipolar Disorder
	CHEMBL1027	D013964	TIAGABINE	Thyroid Neoplasms	0	Never tested	0.0143108	D004827 ||| D001714	Epilepsy ||| Bipolar Disorder
	CHEMBL1027	D010001	TIAGABINE	Osteitis Deformans	0	Never tested	0.00625609	D004827 ||| D001714	Epilepsy ||| Bipolar Disorder
	CHEMBL1027	D007018	TIAGABINE	Hypopituitarism	0	Never tested	0.00547778	D004827 ||| D001714	Epilepsy ||| Bipolar Disorder
	CHEMBL1027	D020246	TIAGABINE	Venous Thrombosis	0	Never tested	0.0155596	D004827 ||| D001714	Epilepsy ||| Bipolar Disorder
	CHEMBL1027	D000075224	TIAGABINE	Cardiac Conduction System Disease	0	Never tested	0.0213053	D004827 ||| D001714	Epilepsy ||| Bipolar Disorder
	CHEMBL1027	D003731	TIAGABINE	Dental Caries	0	Never tested	0.0103467	D004827 ||| D001714	Epilepsy ||| Bipolar Disorder
	CHEMBL1027	D005242	TIAGABINE	Fecal Incontinence	0	Never tested	0.0311883	D004827 ||| D001714	Epilepsy ||| Bipolar Disorder
	CHEMBL1027	D016055	TIAGABINE	Urinary Retention	0	Never tested	0.0463669	D004827 ||| D001714	Epilepsy ||| Bipolar Disorder
	CHEMBL1027	D011141	TIAGABINE	Polyuria	0	Never tested	0.0147282	D004827 ||| D001714	Epilepsy ||| Bipolar Disorder
	CHEMBL1027	D007762	TIAGABINE	Labyrinthitis	0	Never tested	0.0135112	D004827 ||| D001714	Epilepsy ||| Bipolar Disorder
	CHEMBL1027	D012878	TIAGABINE	Skin Neoplasms	0	Never tested	0.0339521	D004827 ||| D001714	Epilepsy ||| Bipolar Disorder
	CHEMBL1027	D009260	TIAGABINE	Nail Diseases	0	Never tested	0.0166252	D004827 ||| D001714	Epilepsy ||| Bipolar Disorder
	CHEMBL1027	D016491	TIAGABINE	Peripheral Vascular Diseases	0	Never tested	0.011333	D004827 ||| D001714	Epilepsy ||| Bipolar Disorder
	CHEMBL1027	D011111	TIAGABINE	Polymyalgia Rheumatica	0	Never tested	0.00035032	D004827 ||| D001714	Epilepsy ||| Bipolar Disorder
	CHEMBL1027	D013118	TIAGABINE	Spinal Cord Diseases	0	Never tested	0.00266216	D004827 ||| D001714	Epilepsy ||| Bipolar Disorder
	CHEMBL1027	D014581	TIAGABINE	Urticaria	0	Never tested	0.0173194	D004827 ||| D001714	Epilepsy ||| Bipolar Disorder
	CHEMBL1027	D014648	TIAGABINE	Varicose Veins	0	Never tested	0.0226889	D004827 ||| D001714	Epilepsy ||| Bipolar Disorder
	CHEMBL1027	D010031	TIAGABINE	Otitis	0	Never tested	5.43754e-05	D004827 ||| D001714	Epilepsy ||| Bipolar Disorder
	CHEMBL1027	D019966	TIAGABINE	Substance-Related Disorders	0	Never tested	0.0191043	D004827 ||| D001714	Epilepsy ||| Bipolar Disorder
	CHEMBL1027	D015155	TIAGABINE	Esophageal Spasm, Diffuse	0	Never tested	0.00785943	D004827 ||| D001714	Epilepsy ||| Bipolar Disorder
	CHEMBL1037	D001289	GUANADREL	Attention Deficit Disorder with Hyperactivity	0	Never tested	0.0178839	D006973	Hypertension
	CHEMBL1037	D001008	GUANADREL	Anxiety Disorders	0	Never tested	0.0252493	D006973	Hypertension
	CHEMBL1037	D013313	GUANADREL	Stress Disorders, Post-Traumatic	0	Never tested	0.00156648	D006973	Hypertension
	CHEMBL1037	D000856	GUANADREL	Anorexia Nervosa	0	Never tested	0.00424873	D006973	Hypertension
	CHEMBL1037	D015228	GUANADREL	Hypertriglyceridemia	0	Never tested	0.063101	D006973	Hypertension
	CHEMBL1037	D003324	GUANADREL	Coronary Artery Disease	0	Never tested	0.205364	D006973	Hypertension
	CHEMBL1037	D009765	GUANADREL	Obesity	0	Never tested	0.044949	D006973	Hypertension
	CHEMBL1037	D020177	GUANADREL	Idiopathic Hypersomnia	0	Never tested	0.0103841	D006973	Hypertension
	CHEMBL1037	D010300	GUANADREL	Parkinson Disease	0	Never tested	0.00489707	D006973	Hypertension
	CHEMBL1037	D013771	GUANADREL	Tetralogy of Fallot	0	Never tested	0.0211812	D006973	Hypertension
	CHEMBL1037	D001172	GUANADREL	Arthritis, Rheumatoid	0	Never tested	0.00630501	D006973	Hypertension
	CHEMBL1037	D003424	GUANADREL	Crohn Disease	0	Never tested	0.00193758	D006973	Hypertension
	CHEMBL1037	D003093	GUANADREL	Colitis, Ulcerative	0	Never tested	0.000117459	D006973	Hypertension
	CHEMBL1037	D015212	GUANADREL	Inflammatory Bowel Diseases	0	Never tested	0.00855807	D006973	Hypertension
	CHEMBL1037	D002761	GUANADREL	Cholangitis	0	Never tested	0.00768744	D006973	Hypertension
	CHEMBL1037	D017098	GUANADREL	IgA Deficiency	0	Status unknown	0.0288118	D006973	Hypertension
	CHEMBL1037	D008268	GUANADREL	Macular Degeneration	0	Never tested	0.00577833	D006973	Hypertension
	CHEMBL1037	D034381	GUANADREL	Hearing Loss	0	Never tested	0.0249082	D006973	Hypertension
	CHEMBL1037	D014012	GUANADREL	Tinnitus	0	Never tested	0.0223584	D006973	Hypertension
	CHEMBL1037	D000505	GUANADREL	Alopecia	0	Never tested	0.0349267	D006973	Hypertension
	CHEMBL1037	D019226	GUANADREL	Oral Ulcer	0	Never tested	0.0021397	D006973	Hypertension
	CHEMBL1037	D000787	GUANADREL	Angina Pectoris	0	Never tested	0.175238	D006973	Hypertension
	CHEMBL1037	D065631	GUANADREL	Rhinitis, Allergic	0	Never tested	0.00927488	D006973	Hypertension
	CHEMBL1037	D001249	GUANADREL	Asthma	0	Never tested	0.0425038	D006973	Hypertension
	CHEMBL1037	D005764	GUANADREL	Gastroesophageal Reflux	0	Never tested	0.0217402	D006973	Hypertension
	CHEMBL1037	D007037	GUANADREL	Hypothyroidism	0	Never tested	0.0111478	D006973	Hypertension
	CHEMBL1037	D008881	GUANADREL	Migraine Disorders	0	Never tested	0.0143442	D006973	Hypertension
	CHEMBL1037	D004485	GUANADREL	Eczema	0	Never tested	0.00264247	D006973	Hypertension
	CHEMBL1037	D006937	GUANADREL	Hypercholesterolemia	0	Never tested	0.22952	D006973	Hypertension
	CHEMBL1037	D012626	GUANADREL	Sebaceous Gland Neoplasms	0	Status unknown	0.0123825	D006973	Hypertension
	CHEMBL1037	D001943	GUANADREL	Breast Neoplasms	0	Never tested	0.01516	D006973	Hypertension
	CHEMBL1037	D002280	GUANADREL	Carcinoma, Basal Cell	0	Never tested	0.000686028	D006973	Hypertension
	CHEMBL1037	D000230	GUANADREL	Adenocarcinoma	0	Never tested	0.00186042	D006973	Hypertension
	CHEMBL1037	D002386	GUANADREL	Cataract	0	Never tested	0.0131275	D006973	Hypertension
	CHEMBL1037	D006552	GUANADREL	Hernia, Inguinal	0	Never tested	0.00516732	D006973	Hypertension
	CHEMBL1037	D012005	GUANADREL	Rectal Prolapse	0	Status unknown	0.0103385	D006973	Hypertension
	CHEMBL1037	D014029	GUANADREL	Tobacco Use Disorder	0	Never tested	0.00288736	D006973	Hypertension
	CHEMBL1037	D009203	GUANADREL	Myocardial Infarction	0	Never tested	0.121278	D006973	Hypertension
	CHEMBL1037	D005756	GUANADREL	Gastritis	0	Never tested	0.00581634	D006973	Hypertension
	CHEMBL1037	D006548	GUANADREL	Hernia, Diaphragmatic	0	Never tested	0.0221516	D006973	Hypertension
	CHEMBL1037	D000076385	GUANADREL	Diverticular Diseases	0	Never tested	0.0166	D006973	Hypertension
	CHEMBL1037	D007319	GUANADREL	Sleep Initiation and Maintenance Disorders	0	Never tested	0.0583276	D006973	Hypertension
	CHEMBL1037	D009290	GUANADREL	Narcolepsy	0	Never tested	0.00457866	D006973	Hypertension
	CHEMBL1037	D003922	GUANADREL	Diabetes Mellitus, Type 1	0	Never tested	0.030544	D006973	Hypertension
	CHEMBL1037	D002446	GUANADREL	Celiac Disease	0	Never tested	0.00282746	D006973	Hypertension
	CHEMBL1037	D008105	GUANADREL	Liver Cirrhosis, Biliary	0	Never tested	0.0255166	D006973	Hypertension
	CHEMBL1037	D014820	GUANADREL	Vitiligo	0	Never tested	0.00599016	D006973	Hypertension
	CHEMBL1037	D009798	GUANADREL	Ocular Hypertension	0	Never tested	0.0120378	D006973	Hypertension
	CHEMBL1037	D009447	GUANADREL	Neuroblastoma	0	Never tested	0.0491314	D006973	Hypertension
	CHEMBL1037	D012559	GUANADREL	Schizophrenia	0	Never tested	0.0195514	D006973	Hypertension
	CHEMBL1037	D000690	GUANADREL	Amyotrophic Lateral Sclerosis	0	Never tested	0.00753744	D006973	Hypertension
	CHEMBL1037	D008180	GUANADREL	Lupus Erythematosus, Systemic	0	Never tested	0.00193735	D006973	Hypertension
	CHEMBL1037	D000437	GUANADREL	Alcoholism	0	Never tested	0.0115605	D006973	Hypertension
	CHEMBL1037	D000067877	GUANADREL	Autism Spectrum Disorder	0	Never tested	0.00632974	D006973	Hypertension
	CHEMBL1037	D001714	GUANADREL	Bipolar Disorder	0	Never tested	0.0285129	D006973	Hypertension
	CHEMBL1037	D009771	GUANADREL	Obsessive-Compulsive Disorder	0	Never tested	0.0210554	D006973	Hypertension
	CHEMBL1037	D003924	GUANADREL	Diabetes Mellitus, Type 2	0	Never tested	0.0979523	D006973	Hypertension
	CHEMBL1037	D000544	GUANADREL	Alzheimer Disease	0	Never tested	0.0119559	D006973	Hypertension
	CHEMBL1037	D004827	GUANADREL	Epilepsy	0	Never tested	0.00651796	D006973	Hypertension
	CHEMBL1037	D005901	GUANADREL	Glaucoma	0	Never tested	0.00617421	D006973	Hypertension
	CHEMBL1037	D051436	GUANADREL	Renal Insufficiency, Chronic	0	Never tested	0.0756837	D006973	Hypertension
	CHEMBL1037	D013167	GUANADREL	Spondylitis, Ankylosing	0	Never tested	0.0126781	D006973	Hypertension
	CHEMBL1037	D003863	GUANADREL	Depression	0	Never tested	0.0513202	D006973	Hypertension
	CHEMBL1037	D010003	GUANADREL	Osteoarthritis	0	Never tested	0.0407528	D006973	Hypertension
	CHEMBL1037	D000419	GUANADREL	Albuminuria	0	Never tested	0.0489771	D006973	Hypertension
	CHEMBL1037	D001281	GUANADREL	Atrial Fibrillation	0	Never tested	0.0527655	D006973	Hypertension
	CHEMBL1037	D006327	GUANADREL	Heart Block	0	Never tested	0.00430382	D006973	Hypertension
	CHEMBL1037	D055623	GUANADREL	Keratosis, Actinic	0	Never tested	0.0474562	D006973	Hypertension
	CHEMBL1037	D001991	GUANADREL	Bronchitis	0	Never tested	0.00503627	D006973	Hypertension
	CHEMBL1037	D008175	GUANADREL	Lung Neoplasms	0	Never tested	0.00922095	D006973	Hypertension
	CHEMBL1037	D008545	GUANADREL	Melanoma	0	Never tested	0.0023939	D006973	Hypertension
	CHEMBL1037	D008228	GUANADREL	Lymphoma, Non-Hodgkin	0	Never tested	0.00346829	D006973	Hypertension
	CHEMBL1037	D002294	GUANADREL	Carcinoma, Squamous Cell	0	Never tested	0.00413124	D006973	Hypertension
	CHEMBL1037	D002349	GUANADREL	Carpal Tunnel Syndrome	0	Never tested	0.0407064	D006973	Hypertension
	CHEMBL1037	D016883	GUANADREL	Diabetic Ketoacidosis	0	Never tested	0.00321172	D006973	Hypertension
	CHEMBL1037	D001749	GUANADREL	Urinary Bladder Neoplasms	0	Never tested	0.00425942	D006973	Hypertension
	CHEMBL1037	D007889	GUANADREL	Leiomyoma	0	Never tested	0.0552512	D006973	Hypertension
	CHEMBL1037	D018798	GUANADREL	Anemia, Iron-Deficiency	0	Never tested	0.0310078	D006973	Hypertension
	CHEMBL1037	D000380	GUANADREL	Agranulocytosis	0	Never tested	0.0194648	D006973	Hypertension
	CHEMBL1037	D012893	GUANADREL	Sleep Wake Disorders	0	Never tested	0.110952	D006973	Hypertension
	CHEMBL1037	D006429	GUANADREL	Hemiplegia	0	Never tested	0.0735089	D006973	Hypertension
	CHEMBL1037	D011655	GUANADREL	Pulmonary Embolism	0	Never tested	0.00553812	D006973	Hypertension
	CHEMBL1037	D009202	GUANADREL	Cardiomyopathies	0	Never tested	0.0166008	D006973	Hypertension
	CHEMBL1037	D013345	GUANADREL	Subarachnoid Hemorrhage	0	Never tested	0.00769288	D006973	Hypertension
	CHEMBL1037	D002543	GUANADREL	Cerebral Hemorrhage	0	Never tested	0.0144076	D006973	Hypertension
	CHEMBL1037	D002544	GUANADREL	Cerebral Infarction	0	Never tested	0.110929	D006973	Hypertension
	CHEMBL1037	D050197	GUANADREL	Arteriosclerosis	0	Never tested	0.0999545	D006973	Hypertension
	CHEMBL1037	D010689	GUANADREL	Phlebitis	0	Never tested	0.0169327	D006973	Hypertension
	CHEMBL1037	D006484	GUANADREL	Hemorrhoids	0	Never tested	0.0168485	D006973	Hypertension
	CHEMBL1037	D007022	GUANADREL	Hypotension	0	Never tested	0.0253505	D006973	Hypertension
	CHEMBL1037	D012852	GUANADREL	Sinusitis	0	Never tested	0.0153472	D006973	Hypertension
	CHEMBL1037	D010996	GUANADREL	Pleural Effusion	0	Never tested	0.0490774	D006973	Hypertension
	CHEMBL1037	D011030	GUANADREL	Pneumothorax	0	Never tested	0.00830938	D006973	Hypertension
	CHEMBL1037	D014060	GUANADREL	Tongue Diseases	0	Status unknown	0.0124752	D006973	Hypertension
	CHEMBL1037	D004941	GUANADREL	Esophagitis	0	Never tested	0.0117574	D006973	Hypertension
	CHEMBL1037	D013276	GUANADREL	Stomach Ulcer	0	Never tested	0.032883	D006973	Hypertension
	CHEMBL1037	D004415	GUANADREL	Dyspepsia	0	Never tested	0.0280691	D006973	Hypertension
	CHEMBL1037	D002769	GUANADREL	Cholelithiasis	0	Never tested	0.0397357	D006973	Hypertension
	CHEMBL1037	D002764	GUANADREL	Cholecystitis	0	Never tested	0.0193123	D006973	Hypertension
	CHEMBL1037	D010195	GUANADREL	Pancreatitis	0	Never tested	0.0109567	D006973	Hypertension
	CHEMBL1037	D008286	GUANADREL	Malabsorption Syndromes	0	Never tested	0.0185401	D006973	Hypertension
	CHEMBL1037	D002481	GUANADREL	Cellulitis	0	Never tested	0.0124177	D006973	Hypertension
	CHEMBL1037	D011537	GUANADREL	Pruritus	0	Never tested	0.00639508	D006973	Hypertension
	CHEMBL1037	D008010	GUANADREL	Lichen Planus	0	Never tested	0.00340539	D006973	Hypertension
	CHEMBL1037	D017492	GUANADREL	Keratosis, Seborrheic	0	Never tested	0.0144569	D006973	Hypertension
	CHEMBL1037	D011704	GUANADREL	Pyelonephritis	0	Never tested	0.00408821	D006973	Hypertension
	CHEMBL1037	D058186	GUANADREL	Acute Kidney Injury	0	Never tested	0.0498001	D006973	Hypertension
	CHEMBL1037	D007676	GUANADREL	Kidney Failure, Chronic	0	Never tested	0.0246134	D006973	Hypertension
	CHEMBL1037	D003556	GUANADREL	Cystitis	0	Never tested	0.0059609	D006973	Hypertension
	CHEMBL1037	D011470	GUANADREL	Prostatic Hyperplasia	0	Never tested	0.0233098	D006973	Hypertension
	CHEMBL1037	D011472	GUANADREL	Prostatitis	0	Never tested	0.00783316	D006973	Hypertension
	CHEMBL1037	D005348	GUANADREL	Fibrocystic Breast Disease	0	Never tested	0.0154374	D006973	Hypertension
	CHEMBL1037	D006177	GUANADREL	Gynecomastia	0	Never tested	0.0131973	D006973	Hypertension
	CHEMBL1037	D004715	GUANADREL	Endometriosis	0	Never tested	0.0155813	D006973	Hypertension
	CHEMBL1037	D003680	GUANADREL	Deglutition Disorders	0	Never tested	0.0273472	D006973	Hypertension
	CHEMBL1037	D001201	GUANADREL	Ascites	0	Never tested	0.00816772	D006973	Hypertension
	CHEMBL1037	D005076	GUANADREL	Exanthema	0	Never tested	0.0438449	D006973	Hypertension
	CHEMBL1037	D014717	GUANADREL	Vertigo	0	Never tested	0.0554618	D006973	Hypertension
	CHEMBL1037	D013575	GUANADREL	Syncope	0	Never tested	0.0460884	D006973	Hypertension
	CHEMBL1037	D007766	GUANADREL	Lacrimal Apparatus Diseases	0	Never tested	0.0229659	D006973	Hypertension
	CHEMBL1037	D006471	GUANADREL	Gastrointestinal Hemorrhage	0	Never tested	0.00877669	D006973	Hypertension
	CHEMBL1037	D010437	GUANADREL	Peptic Ulcer	0	Never tested	0.0214227	D006973	Hypertension
	CHEMBL1037	D005921	GUANADREL	Glomerulonephritis	0	Never tested	0.00883549	D006973	Hypertension
	CHEMBL1037	D006333	GUANADREL	Heart Failure	0	Never tested	0.0244475	D006973	Hypertension
	CHEMBL1037	D006547	GUANADREL	Hernia	0	Never tested	0.0229917	D006973	Hypertension
	CHEMBL1037	D006689	GUANADREL	Hodgkin Disease	0	Never tested	0.0110977	D006973	Hypertension
	CHEMBL1037	D008113	GUANADREL	Liver Neoplasms	0	Never tested	0.00470542	D006973	Hypertension
	CHEMBL1037	D010051	GUANADREL	Ovarian Neoplasms	0	Never tested	0.00810623	D006973	Hypertension
	CHEMBL1037	D011471	GUANADREL	Prostatic Neoplasms	0	Never tested	0.0233212	D006973	Hypertension
	CHEMBL1037	D000647	GUANADREL	Amnesia	0	Never tested	0.0166202	D006973	Hypertension
	CHEMBL1037	D007951	GUANADREL	Leukemia, Myeloid	0	Never tested	0.00333679	D006973	Hypertension
	CHEMBL1037	D000152	GUANADREL	Acne Vulgaris	0	Never tested	0.00249583	D006973	Hypertension
	CHEMBL1037	D000740	GUANADREL	Anemia	0	Never tested	0.00733927	D006973	Hypertension
	CHEMBL1037	D001064	GUANADREL	Appendicitis	0	Never tested	0.0113924	D006973	Hypertension
	CHEMBL1037	D003248	GUANADREL	Constipation	0	Never tested	0.00965855	D006973	Hypertension
	CHEMBL1037	D015352	GUANADREL	Dry Eye Syndromes	0	Never tested	0.00328332	D006973	Hypertension
	CHEMBL1037	D004381	GUANADREL	Duodenal Ulcer	0	Never tested	0.0796616	D006973	Hypertension
	CHEMBL1037	D015837	GUANADREL	Vestibular Diseases	0	Never tested	0.020863	D006973	Hypertension
	CHEMBL1037	D005705	GUANADREL	Gallbladder Diseases	0	Never tested	0.0105103	D006973	Hypertension
	CHEMBL1037	D006073	GUANADREL	Gout	0	Never tested	0.0457823	D006973	Hypertension
	CHEMBL1037	D001145	GUANADREL	Arrhythmias, Cardiac	0	Never tested	0.00742038	D006973	Hypertension
	CHEMBL1037	D043183	GUANADREL	Irritable Bowel Syndrome	0	Never tested	0.0104964	D006973	Hypertension
	CHEMBL1037	D001851	GUANADREL	Bone Diseases, Metabolic	0	Never tested	0.0484386	D006973	Hypertension
	CHEMBL1037	D010024	GUANADREL	Osteoporosis	0	Never tested	0.006488	D006973	Hypertension
	CHEMBL1037	D009443	GUANADREL	Neuritis	0	Never tested	0.0991777	D006973	Hypertension
	CHEMBL1037	D010538	GUANADREL	Peritonitis	0	Never tested	0.0156268	D006973	Hypertension
	CHEMBL1037	D010998	GUANADREL	Pleurisy	0	Never tested	0.00107058	D006973	Hypertension
	CHEMBL1037	D011565	GUANADREL	Psoriasis	0	Never tested	0.0138358	D006973	Hypertension
	CHEMBL1037	D012163	GUANADREL	Retinal Detachment	0	Never tested	0.00730809	D006973	Hypertension
	CHEMBL1037	D012393	GUANADREL	Rosacea	0	Never tested	0.005375	D006973	Hypertension
	CHEMBL1037	D006042	GUANADREL	Goiter	0	Never tested	0.0042966	D006973	Hypertension
	CHEMBL1037	D002546	GUANADREL	Ischemic Attack, Transient	0	Never tested	0.0444881	D006973	Hypertension
	CHEMBL1037	D000083242	GUANADREL	Ischemic Stroke	0	Never tested	0.100131	D006973	Hypertension
	CHEMBL1037	D012891	GUANADREL	Sleep Apnea Syndromes	0	Never tested	0.0108501	D006973	Hypertension
	CHEMBL1037	D013921	GUANADREL	Thrombocytopenia	0	Never tested	0.0259158	D006973	Hypertension
	CHEMBL1037	D015179	GUANADREL	Colorectal Neoplasms	0	Never tested	0.000794395	D006973	Hypertension
	CHEMBL1037	D006627	GUANADREL	Hirschsprung Disease	0	Never tested	0.00471242	D006973	Hypertension
	CHEMBL1037	D013964	GUANADREL	Thyroid Neoplasms	0	Never tested	0.0165519	D006973	Hypertension
	CHEMBL1037	D010001	GUANADREL	Osteitis Deformans	0	Never tested	0.00728303	D006973	Hypertension
	CHEMBL1037	D007018	GUANADREL	Hypopituitarism	0	Never tested	0.0104332	D006973	Hypertension
	CHEMBL1037	D020246	GUANADREL	Venous Thrombosis	0	Never tested	0.0261035	D006973	Hypertension
	CHEMBL1037	D000075224	GUANADREL	Cardiac Conduction System Disease	0	Never tested	0.0284712	D006973	Hypertension
	CHEMBL1037	D003731	GUANADREL	Dental Caries	0	Never tested	0.00809955	D006973	Hypertension
	CHEMBL1037	D005242	GUANADREL	Fecal Incontinence	0	Never tested	0.0154215	D006973	Hypertension
	CHEMBL1037	D016055	GUANADREL	Urinary Retention	0	Never tested	0.0336583	D006973	Hypertension
	CHEMBL1037	D011141	GUANADREL	Polyuria	0	Never tested	0.0104335	D006973	Hypertension
	CHEMBL1037	D007762	GUANADREL	Labyrinthitis	0	Never tested	0.023702	D006973	Hypertension
	CHEMBL1037	D012878	GUANADREL	Skin Neoplasms	0	Never tested	0.0120417	D006973	Hypertension
	CHEMBL1037	D009260	GUANADREL	Nail Diseases	0	Never tested	0.00678969	D006973	Hypertension
	CHEMBL1037	D016491	GUANADREL	Peripheral Vascular Diseases	0	Never tested	0.0244803	D006973	Hypertension
	CHEMBL1037	D011111	GUANADREL	Polymyalgia Rheumatica	0	Never tested	0.0327836	D006973	Hypertension
	CHEMBL1037	D013118	GUANADREL	Spinal Cord Diseases	0	Never tested	0.00785752	D006973	Hypertension
	CHEMBL1037	D014581	GUANADREL	Urticaria	0	Never tested	0.0137046	D006973	Hypertension
	CHEMBL1037	D014648	GUANADREL	Varicose Veins	0	Never tested	0.0142399	D006973	Hypertension
	CHEMBL1037	D010031	GUANADREL	Otitis	0	Never tested	0.00660812	D006973	Hypertension
	CHEMBL1037	D019966	GUANADREL	Substance-Related Disorders	0	Never tested	0.021076	D006973	Hypertension
	CHEMBL1037	D015155	GUANADREL	Esophageal Spasm, Diffuse	0	Never tested	0.00262822	D006973	Hypertension
	CHEMBL104	D001008	CLOTRIMAZOLE	Anxiety Disorders	0	Never tested	0.00418498	D011537	Pruritus
	CHEMBL104	D003324	CLOTRIMAZOLE	Coronary Artery Disease	0	Never tested	0.0153263	D011537	Pruritus
	CHEMBL104	D009765	CLOTRIMAZOLE	Obesity	0	Never tested	0.0143335	D011537	Pruritus
	CHEMBL104	D010300	CLOTRIMAZOLE	Parkinson Disease	0	Never tested	0.0281357	D011537	Pruritus
	CHEMBL104	D001172	CLOTRIMAZOLE	Arthritis, Rheumatoid	0	Never tested	0.0174186	D011537	Pruritus
	CHEMBL104	D015212	CLOTRIMAZOLE	Inflammatory Bowel Diseases	0	Phase II	0.0108494	D011537	Pruritus
	CHEMBL104	D008268	CLOTRIMAZOLE	Macular Degeneration	0	Never tested	0.034445	D011537	Pruritus
	CHEMBL104	D000787	CLOTRIMAZOLE	Angina Pectoris	0	Never tested	0.00927961	D011537	Pruritus
	CHEMBL104	D065631	CLOTRIMAZOLE	Rhinitis, Allergic	0	Never tested	0.103778	D011537	Pruritus
	CHEMBL104	D001249	CLOTRIMAZOLE	Asthma	0	Never tested	0.0151188	D011537	Pruritus
	CHEMBL104	D005764	CLOTRIMAZOLE	Gastroesophageal Reflux	0	Never tested	0.0294602	D011537	Pruritus
	CHEMBL104	D008881	CLOTRIMAZOLE	Migraine Disorders	0	Never tested	0.0152712	D011537	Pruritus
	CHEMBL104	D004485	CLOTRIMAZOLE	Eczema	0	Never tested	0.00315025	D011537	Pruritus
	CHEMBL104	D006937	CLOTRIMAZOLE	Hypercholesterolemia	0	Phase unknown	0.00339774	D011537	Pruritus
	CHEMBL104	D001943	CLOTRIMAZOLE	Breast Neoplasms	0	Never tested	0.0210537	D011537	Pruritus
	CHEMBL104	D002280	CLOTRIMAZOLE	Carcinoma, Basal Cell	0	Never tested	0.00591728	D011537	Pruritus
	CHEMBL104	D002386	CLOTRIMAZOLE	Cataract	0	Never tested	0.0324483	D011537	Pruritus
	CHEMBL104	D006552	CLOTRIMAZOLE	Hernia, Inguinal	0	Never tested	0.0594998	D011537	Pruritus
	CHEMBL104	D009203	CLOTRIMAZOLE	Myocardial Infarction	0	Never tested	0.00966311	D011537	Pruritus
	CHEMBL104	D005756	CLOTRIMAZOLE	Gastritis	0	Never tested	0.00761567	D011537	Pruritus
	CHEMBL104	D006548	CLOTRIMAZOLE	Hernia, Diaphragmatic	0	Never tested	0.0184126	D011537	Pruritus
	CHEMBL104	D007319	CLOTRIMAZOLE	Sleep Initiation and Maintenance Disorders	0	Never tested	0.0239527	D011537	Pruritus
	CHEMBL104	D009290	CLOTRIMAZOLE	Narcolepsy	0	Never tested	0.056118	D011537	Pruritus
	CHEMBL104	D012559	CLOTRIMAZOLE	Schizophrenia	0	Never tested	0.0184492	D011537	Pruritus
	CHEMBL104	D008180	CLOTRIMAZOLE	Lupus Erythematosus, Systemic	0	Never tested	0.00111457	D011537	Pruritus
	CHEMBL104	D001714	CLOTRIMAZOLE	Bipolar Disorder	0	Never tested	0.00919838	D011537	Pruritus
	CHEMBL104	D004827	CLOTRIMAZOLE	Epilepsy	0	Never tested	0.00173193	D011537	Pruritus
	CHEMBL104	D005901	CLOTRIMAZOLE	Glaucoma	0	Never tested	0.00259379	D011537	Pruritus
	CHEMBL104	D003863	CLOTRIMAZOLE	Depression	0	Never tested	0.0160095	D011537	Pruritus
	CHEMBL104	D010003	CLOTRIMAZOLE	Osteoarthritis	0	Never tested	0.048424	D011537	Pruritus
	CHEMBL104	D001281	CLOTRIMAZOLE	Atrial Fibrillation	0	Never tested	0.0242738	D011537	Pruritus
	CHEMBL104	D006973	CLOTRIMAZOLE	Hypertension	0	Never tested	0.0119813	D011537	Pruritus
	CHEMBL104	D006327	CLOTRIMAZOLE	Heart Block	0	Never tested	0.0242904	D011537	Pruritus
	CHEMBL104	D055623	CLOTRIMAZOLE	Keratosis, Actinic	0	Never tested	0.0155595	D011537	Pruritus
	CHEMBL104	D001991	CLOTRIMAZOLE	Bronchitis	0	Never tested	0.0149649	D011537	Pruritus
	CHEMBL104	D008175	CLOTRIMAZOLE	Lung Neoplasms	0	Never tested	0.0360196	D011537	Pruritus
	CHEMBL104	D008545	CLOTRIMAZOLE	Melanoma	0	Never tested	0.0170952	D011537	Pruritus
	CHEMBL104	D008228	CLOTRIMAZOLE	Lymphoma, Non-Hodgkin	0	Never tested	0.0799003	D011537	Pruritus
	CHEMBL104	D002294	CLOTRIMAZOLE	Carcinoma, Squamous Cell	0	Never tested	0.00290378	D011537	Pruritus
	CHEMBL104	D002349	CLOTRIMAZOLE	Carpal Tunnel Syndrome	0	Never tested	0.00318315	D011537	Pruritus
	CHEMBL104	D016883	CLOTRIMAZOLE	Diabetic Ketoacidosis	0	Never tested	0.00502934	D011537	Pruritus
	CHEMBL104	D001749	CLOTRIMAZOLE	Urinary Bladder Neoplasms	0	Never tested	0.0380577	D011537	Pruritus
	CHEMBL104	D007889	CLOTRIMAZOLE	Leiomyoma	0	Never tested	0.00585211	D011537	Pruritus
	CHEMBL104	D018798	CLOTRIMAZOLE	Anemia, Iron-Deficiency	0	Never tested	0.0175877	D011537	Pruritus
	CHEMBL104	D000380	CLOTRIMAZOLE	Agranulocytosis	0	Never tested	0.043992	D011537	Pruritus
	CHEMBL104	D012893	CLOTRIMAZOLE	Sleep Wake Disorders	0	Never tested	0.0172173	D011537	Pruritus
	CHEMBL104	D006429	CLOTRIMAZOLE	Hemiplegia	0	Never tested	0.00297522	D011537	Pruritus
	CHEMBL104	D011655	CLOTRIMAZOLE	Pulmonary Embolism	0	Never tested	0.00607468	D011537	Pruritus
	CHEMBL104	D009202	CLOTRIMAZOLE	Cardiomyopathies	0	Never tested	0.00188713	D011537	Pruritus
	CHEMBL104	D013345	CLOTRIMAZOLE	Subarachnoid Hemorrhage	0	Never tested	0.00388179	D011537	Pruritus
	CHEMBL104	D002543	CLOTRIMAZOLE	Cerebral Hemorrhage	0	Never tested	0.00986763	D011537	Pruritus
	CHEMBL104	D002544	CLOTRIMAZOLE	Cerebral Infarction	0	Never tested	0.023252	D011537	Pruritus
	CHEMBL104	D050197	CLOTRIMAZOLE	Arteriosclerosis	0	Never tested	0.0420648	D011537	Pruritus
	CHEMBL104	D010689	CLOTRIMAZOLE	Phlebitis	0	Never tested	0.0302287	D011537	Pruritus
	CHEMBL104	D006484	CLOTRIMAZOLE	Hemorrhoids	0	Never tested	0.00921553	D011537	Pruritus
	CHEMBL104	D007022	CLOTRIMAZOLE	Hypotension	0	Never tested	0.000178658	D011537	Pruritus
	CHEMBL104	D012852	CLOTRIMAZOLE	Sinusitis	0	Never tested	0.00467148	D011537	Pruritus
	CHEMBL104	D010996	CLOTRIMAZOLE	Pleural Effusion	0	Never tested	0.0125331	D011537	Pruritus
	CHEMBL104	D011030	CLOTRIMAZOLE	Pneumothorax	0	Never tested	0.00249404	D011537	Pruritus
	CHEMBL104	D014060	CLOTRIMAZOLE	Tongue Diseases	0	Status unknown	0.0172821	D011537	Pruritus
	CHEMBL104	D004941	CLOTRIMAZOLE	Esophagitis	0	Never tested	0.00673113	D011537	Pruritus
	CHEMBL104	D013276	CLOTRIMAZOLE	Stomach Ulcer	0	Never tested	0.018435	D011537	Pruritus
	CHEMBL104	D004415	CLOTRIMAZOLE	Dyspepsia	0	Never tested	0.00323757	D011537	Pruritus
	CHEMBL104	D002769	CLOTRIMAZOLE	Cholelithiasis	0	Never tested	0.0127232	D011537	Pruritus
	CHEMBL104	D002764	CLOTRIMAZOLE	Cholecystitis	0	Never tested	0.00884201	D011537	Pruritus
	CHEMBL104	D010195	CLOTRIMAZOLE	Pancreatitis	0	Never tested	0.00181239	D011537	Pruritus
	CHEMBL104	D008286	CLOTRIMAZOLE	Malabsorption Syndromes	0	Never tested	0.0095778	D011537	Pruritus
	CHEMBL104	D002481	CLOTRIMAZOLE	Cellulitis	0	Never tested	0.00914797	D011537	Pruritus
	CHEMBL104	D008010	CLOTRIMAZOLE	Lichen Planus	0	Never tested	0.0140638	D011537	Pruritus
	CHEMBL104	D017492	CLOTRIMAZOLE	Keratosis, Seborrheic	0	Never tested	0.0104146	D011537	Pruritus
	CHEMBL104	D011704	CLOTRIMAZOLE	Pyelonephritis	0	Never tested	0.00279808	D011537	Pruritus
	CHEMBL104	D058186	CLOTRIMAZOLE	Acute Kidney Injury	0	Never tested	0.0183768	D011537	Pruritus
	CHEMBL104	D007676	CLOTRIMAZOLE	Kidney Failure, Chronic	0	Never tested	0.00754223	D011537	Pruritus
	CHEMBL104	D003556	CLOTRIMAZOLE	Cystitis	0	Never tested	0.00702298	D011537	Pruritus
	CHEMBL104	D011470	CLOTRIMAZOLE	Prostatic Hyperplasia	0	Never tested	0.0107149	D011537	Pruritus
	CHEMBL104	D011472	CLOTRIMAZOLE	Prostatitis	0	Never tested	0.0184372	D011537	Pruritus
	CHEMBL104	D005348	CLOTRIMAZOLE	Fibrocystic Breast Disease	0	Never tested	0.018203	D011537	Pruritus
	CHEMBL104	D006177	CLOTRIMAZOLE	Gynecomastia	0	Never tested	0.00425992	D011537	Pruritus
	CHEMBL104	D004715	CLOTRIMAZOLE	Endometriosis	0	Never tested	0.00350471	D011537	Pruritus
	CHEMBL104	D003680	CLOTRIMAZOLE	Deglutition Disorders	0	Never tested	0.0142976	D011537	Pruritus
	CHEMBL104	D001201	CLOTRIMAZOLE	Ascites	0	Never tested	0.0115512	D011537	Pruritus
	CHEMBL104	D005076	CLOTRIMAZOLE	Exanthema	0	Never tested	0.0241055	D011537	Pruritus
	CHEMBL104	D014717	CLOTRIMAZOLE	Vertigo	0	Never tested	0.0489752	D011537	Pruritus
	CHEMBL104	D013575	CLOTRIMAZOLE	Syncope	0	Never tested	0.0114512	D011537	Pruritus
	CHEMBL104	D007766	CLOTRIMAZOLE	Lacrimal Apparatus Diseases	0	Never tested	0.00377302	D011537	Pruritus
	CHEMBL104	D006471	CLOTRIMAZOLE	Gastrointestinal Hemorrhage	0	Never tested	0.00379282	D011537	Pruritus
	CHEMBL104	D010437	CLOTRIMAZOLE	Peptic Ulcer	0	Never tested	0.0016034	D011537	Pruritus
	CHEMBL104	D005921	CLOTRIMAZOLE	Glomerulonephritis	0	Never tested	0.00542718	D011537	Pruritus
	CHEMBL104	D006333	CLOTRIMAZOLE	Heart Failure	0	Phase unknown	0.00175359	D011537	Pruritus
	CHEMBL104	D006547	CLOTRIMAZOLE	Hernia	0	Never tested	0.00670372	D011537	Pruritus
	CHEMBL104	D006689	CLOTRIMAZOLE	Hodgkin Disease	0	Never tested	0.00757609	D011537	Pruritus
	CHEMBL104	D008113	CLOTRIMAZOLE	Liver Neoplasms	0	Never tested	0.0107599	D011537	Pruritus
	CHEMBL104	D010051	CLOTRIMAZOLE	Ovarian Neoplasms	0	Never tested	0.0115411	D011537	Pruritus
	CHEMBL104	D011471	CLOTRIMAZOLE	Prostatic Neoplasms	0	Never tested	0.0268991	D011537	Pruritus
	CHEMBL104	D000647	CLOTRIMAZOLE	Amnesia	0	Never tested	0.0121911	D011537	Pruritus
	CHEMBL104	D007951	CLOTRIMAZOLE	Leukemia, Myeloid	0	Phase I	0.000957109	D011537	Pruritus
	CHEMBL104	D000152	CLOTRIMAZOLE	Acne Vulgaris	0	Never tested	0.0231134	D011537	Pruritus
	CHEMBL104	D000740	CLOTRIMAZOLE	Anemia	0	Phase II	0.00200622	D011537	Pruritus
	CHEMBL104	D001064	CLOTRIMAZOLE	Appendicitis	0	Never tested	0.00388397	D011537	Pruritus
	CHEMBL104	D003248	CLOTRIMAZOLE	Constipation	0	Never tested	0.00451859	D011537	Pruritus
	CHEMBL104	D015352	CLOTRIMAZOLE	Dry Eye Syndromes	0	Never tested	0.00227062	D011537	Pruritus
	CHEMBL104	D004381	CLOTRIMAZOLE	Duodenal Ulcer	0	Never tested	0.00546884	D011537	Pruritus
	CHEMBL104	D015837	CLOTRIMAZOLE	Vestibular Diseases	0	Never tested	0.0172543	D011537	Pruritus
	CHEMBL104	D005705	CLOTRIMAZOLE	Gallbladder Diseases	0	Never tested	0.0102644	D011537	Pruritus
	CHEMBL104	D006073	CLOTRIMAZOLE	Gout	0	Never tested	0.0144697	D011537	Pruritus
	CHEMBL104	D001145	CLOTRIMAZOLE	Arrhythmias, Cardiac	0	Never tested	0.00255573	D011537	Pruritus
	CHEMBL104	D043183	CLOTRIMAZOLE	Irritable Bowel Syndrome	0	Never tested	0.00857056	D011537	Pruritus
	CHEMBL104	D001851	CLOTRIMAZOLE	Bone Diseases, Metabolic	0	Never tested	0.0148089	D011537	Pruritus
	CHEMBL104	D010024	CLOTRIMAZOLE	Osteoporosis	0	Never tested	0.0148488	D011537	Pruritus
	CHEMBL104	D009443	CLOTRIMAZOLE	Neuritis	0	Never tested	0.0180005	D011537	Pruritus
	CHEMBL104	D010538	CLOTRIMAZOLE	Peritonitis	0	Never tested	0.0145408	D011537	Pruritus
	CHEMBL104	D010998	CLOTRIMAZOLE	Pleurisy	0	Never tested	0.017166	D011537	Pruritus
	CHEMBL104	D011565	CLOTRIMAZOLE	Psoriasis	0	Never tested	0.0267477	D011537	Pruritus
	CHEMBL104	D012163	CLOTRIMAZOLE	Retinal Detachment	0	Never tested	0.0482559	D011537	Pruritus
	CHEMBL104	D012393	CLOTRIMAZOLE	Rosacea	0	Never tested	0.0473913	D011537	Pruritus
	CHEMBL104	D006042	CLOTRIMAZOLE	Goiter	0	Never tested	0.0039187	D011537	Pruritus
	CHEMBL104	D002546	CLOTRIMAZOLE	Ischemic Attack, Transient	0	Never tested	0.00311837	D011537	Pruritus
	CHEMBL104	D000083242	CLOTRIMAZOLE	Ischemic Stroke	0	Phase II	0.00475955	D011537	Pruritus
	CHEMBL104	D012891	CLOTRIMAZOLE	Sleep Apnea Syndromes	0	Never tested	0.0104889	D011537	Pruritus
	CHEMBL104	D013921	CLOTRIMAZOLE	Thrombocytopenia	0	Never tested	0.00483928	D011537	Pruritus
	CHEMBL104	D000075224	CLOTRIMAZOLE	Cardiac Conduction System Disease	0	Never tested	0.00694292	D011537	Pruritus
	CHEMBL104	D003731	CLOTRIMAZOLE	Dental Caries	0	Never tested	0.000981974	D011537	Pruritus
	CHEMBL104	D005242	CLOTRIMAZOLE	Fecal Incontinence	0	Never tested	0.0196401	D011537	Pruritus
	CHEMBL104	D016055	CLOTRIMAZOLE	Urinary Retention	0	Never tested	0.0154971	D011537	Pruritus
	CHEMBL104	D011141	CLOTRIMAZOLE	Polyuria	0	Never tested	0.0171555	D011537	Pruritus
	CHEMBL104	D007762	CLOTRIMAZOLE	Labyrinthitis	0	Never tested	0.0100398	D011537	Pruritus
	CHEMBL104	D012878	CLOTRIMAZOLE	Skin Neoplasms	0	Never tested	0.00459026	D011537	Pruritus
	CHEMBL104	D009260	CLOTRIMAZOLE	Nail Diseases	0	Never tested	0.0107055	D011537	Pruritus
	CHEMBL104	D016491	CLOTRIMAZOLE	Peripheral Vascular Diseases	0	Never tested	0.0113553	D011537	Pruritus
	CHEMBL104	D011111	CLOTRIMAZOLE	Polymyalgia Rheumatica	0	Never tested	0.00194821	D011537	Pruritus
	CHEMBL104	D013118	CLOTRIMAZOLE	Spinal Cord Diseases	0	Never tested	0.00707251	D011537	Pruritus
	CHEMBL104	D014581	CLOTRIMAZOLE	Urticaria	0	Never tested	0.00725768	D011537	Pruritus
	CHEMBL104	D014648	CLOTRIMAZOLE	Varicose Veins	0	Never tested	0.0062347	D011537	Pruritus
	CHEMBL104	D010031	CLOTRIMAZOLE	Otitis	0	Never tested	0.0443464	D011537	Pruritus
	CHEMBL104	D019966	CLOTRIMAZOLE	Substance-Related Disorders	0	Never tested	0.0167846	D011537	Pruritus
	CHEMBL104	D015155	CLOTRIMAZOLE	Esophageal Spasm, Diffuse	0	Never tested	0.00316371	D011537	Pruritus
	CHEMBL1040	D001289	CALCIFEDIOL ANHYDROUS	Attention Deficit Disorder with Hyperactivity	0	Never tested	0.00564395	D051436	Renal Insufficiency, Chronic
	CHEMBL1040	D001008	CALCIFEDIOL ANHYDROUS	Anxiety Disorders	0	Never tested	0.00640467	D051436	Renal Insufficiency, Chronic
	CHEMBL1040	D013313	CALCIFEDIOL ANHYDROUS	Stress Disorders, Post-Traumatic	0	Never tested	0.000227687	D051436	Renal Insufficiency, Chronic
	CHEMBL1040	D000856	CALCIFEDIOL ANHYDROUS	Anorexia Nervosa	0	Never tested	0.00886563	D051436	Renal Insufficiency, Chronic
	CHEMBL1040	D015228	CALCIFEDIOL ANHYDROUS	Hypertriglyceridemia	0	Never tested	0.0350659	D051436	Renal Insufficiency, Chronic
	CHEMBL1040	D003324	CALCIFEDIOL ANHYDROUS	Coronary Artery Disease	0	Never tested	0.0733106	D051436	Renal Insufficiency, Chronic
	CHEMBL1040	D009765	CALCIFEDIOL ANHYDROUS	Obesity	0	Never tested	0.00572488	D051436	Renal Insufficiency, Chronic
	CHEMBL1040	D020177	CALCIFEDIOL ANHYDROUS	Idiopathic Hypersomnia	0	Never tested	0.00828484	D051436	Renal Insufficiency, Chronic
	CHEMBL1040	D010300	CALCIFEDIOL ANHYDROUS	Parkinson Disease	0	Never tested	0.0164779	D051436	Renal Insufficiency, Chronic
	CHEMBL1040	D013771	CALCIFEDIOL ANHYDROUS	Tetralogy of Fallot	0	Never tested	0.0105039	D051436	Renal Insufficiency, Chronic
	CHEMBL1040	D001172	CALCIFEDIOL ANHYDROUS	Arthritis, Rheumatoid	0	Never tested	0.00684155	D051436	Renal Insufficiency, Chronic
	CHEMBL1040	D003424	CALCIFEDIOL ANHYDROUS	Crohn Disease	0	Never tested	0.00135404	D051436	Renal Insufficiency, Chronic
	CHEMBL1040	D003093	CALCIFEDIOL ANHYDROUS	Colitis, Ulcerative	0	Never tested	0.0054983	D051436	Renal Insufficiency, Chronic
	CHEMBL1040	D015212	CALCIFEDIOL ANHYDROUS	Inflammatory Bowel Diseases	0	Never tested	0.00938045	D051436	Renal Insufficiency, Chronic
	CHEMBL1040	D002761	CALCIFEDIOL ANHYDROUS	Cholangitis	0	Never tested	0.00749551	D051436	Renal Insufficiency, Chronic
	CHEMBL1040	D017098	CALCIFEDIOL ANHYDROUS	IgA Deficiency	0	Status unknown	0.0099355	D051436	Renal Insufficiency, Chronic
	CHEMBL1040	D008268	CALCIFEDIOL ANHYDROUS	Macular Degeneration	0	Never tested	0.0165718	D051436	Renal Insufficiency, Chronic
	CHEMBL1040	D034381	CALCIFEDIOL ANHYDROUS	Hearing Loss	0	Never tested	0.00262642	D051436	Renal Insufficiency, Chronic
	CHEMBL1040	D014012	CALCIFEDIOL ANHYDROUS	Tinnitus	0	Never tested	0.0177652	D051436	Renal Insufficiency, Chronic
	CHEMBL1040	D000505	CALCIFEDIOL ANHYDROUS	Alopecia	0	Never tested	0.0315316	D051436	Renal Insufficiency, Chronic
	CHEMBL1040	D019226	CALCIFEDIOL ANHYDROUS	Oral Ulcer	0	Never tested	0.00669264	D051436	Renal Insufficiency, Chronic
	CHEMBL1040	D000787	CALCIFEDIOL ANHYDROUS	Angina Pectoris	0	Never tested	0.0298218	D051436	Renal Insufficiency, Chronic
	CHEMBL1040	D065631	CALCIFEDIOL ANHYDROUS	Rhinitis, Allergic	0	Never tested	0.0264384	D051436	Renal Insufficiency, Chronic
	CHEMBL1040	D001249	CALCIFEDIOL ANHYDROUS	Asthma	0	Never tested	0.0117506	D051436	Renal Insufficiency, Chronic
	CHEMBL1040	D005764	CALCIFEDIOL ANHYDROUS	Gastroesophageal Reflux	0	Never tested	0.0302486	D051436	Renal Insufficiency, Chronic
	CHEMBL1040	D007037	CALCIFEDIOL ANHYDROUS	Hypothyroidism	0	Never tested	0.00456096	D051436	Renal Insufficiency, Chronic
	CHEMBL1040	D008881	CALCIFEDIOL ANHYDROUS	Migraine Disorders	0	Never tested	0.0137844	D051436	Renal Insufficiency, Chronic
	CHEMBL1040	D004485	CALCIFEDIOL ANHYDROUS	Eczema	0	Never tested	0.00149603	D051436	Renal Insufficiency, Chronic
	CHEMBL1040	D006937	CALCIFEDIOL ANHYDROUS	Hypercholesterolemia	0	Never tested	0.0050167	D051436	Renal Insufficiency, Chronic
	CHEMBL1040	D012626	CALCIFEDIOL ANHYDROUS	Sebaceous Gland Neoplasms	0	Status unknown	0.00694237	D051436	Renal Insufficiency, Chronic
	CHEMBL1040	D001943	CALCIFEDIOL ANHYDROUS	Breast Neoplasms	0	Never tested	0.00988926	D051436	Renal Insufficiency, Chronic
	CHEMBL1040	D002280	CALCIFEDIOL ANHYDROUS	Carcinoma, Basal Cell	0	Never tested	0.015251	D051436	Renal Insufficiency, Chronic
	CHEMBL1040	D000230	CALCIFEDIOL ANHYDROUS	Adenocarcinoma	0	Never tested	0.0219836	D051436	Renal Insufficiency, Chronic
	CHEMBL1040	D002386	CALCIFEDIOL ANHYDROUS	Cataract	0	Never tested	0.00110756	D051436	Renal Insufficiency, Chronic
	CHEMBL1040	D006552	CALCIFEDIOL ANHYDROUS	Hernia, Inguinal	0	Never tested	0.0193181	D051436	Renal Insufficiency, Chronic
	CHEMBL1040	D012005	CALCIFEDIOL ANHYDROUS	Rectal Prolapse	0	Status unknown	0.00607337	D051436	Renal Insufficiency, Chronic
	CHEMBL1040	D014029	CALCIFEDIOL ANHYDROUS	Tobacco Use Disorder	0	Never tested	0.00191177	D051436	Renal Insufficiency, Chronic
	CHEMBL1040	D009203	CALCIFEDIOL ANHYDROUS	Myocardial Infarction	0	Phase III	0.0155904	D051436	Renal Insufficiency, Chronic
	CHEMBL1040	D005756	CALCIFEDIOL ANHYDROUS	Gastritis	0	Never tested	0.0122763	D051436	Renal Insufficiency, Chronic
	CHEMBL1040	D006548	CALCIFEDIOL ANHYDROUS	Hernia, Diaphragmatic	0	Never tested	0.027166	D051436	Renal Insufficiency, Chronic
	CHEMBL1040	D000076385	CALCIFEDIOL ANHYDROUS	Diverticular Diseases	0	Never tested	0.0139203	D051436	Renal Insufficiency, Chronic
	CHEMBL1040	D007319	CALCIFEDIOL ANHYDROUS	Sleep Initiation and Maintenance Disorders	0	Never tested	0.0543914	D051436	Renal Insufficiency, Chronic
	CHEMBL1040	D009290	CALCIFEDIOL ANHYDROUS	Narcolepsy	0	Never tested	0.00314051	D051436	Renal Insufficiency, Chronic
	CHEMBL1040	D003922	CALCIFEDIOL ANHYDROUS	Diabetes Mellitus, Type 1	0	Never tested	0.018873	D051436	Renal Insufficiency, Chronic
	CHEMBL1040	D002446	CALCIFEDIOL ANHYDROUS	Celiac Disease	0	Never tested	0.0190614	D051436	Renal Insufficiency, Chronic
	CHEMBL1040	D008105	CALCIFEDIOL ANHYDROUS	Liver Cirrhosis, Biliary	0	Never tested	0.033247	D051436	Renal Insufficiency, Chronic
	CHEMBL1040	D014820	CALCIFEDIOL ANHYDROUS	Vitiligo	0	Never tested	0.00424243	D051436	Renal Insufficiency, Chronic
	CHEMBL1040	D009798	CALCIFEDIOL ANHYDROUS	Ocular Hypertension	0	Never tested	0.0106735	D051436	Renal Insufficiency, Chronic
	CHEMBL1040	D009447	CALCIFEDIOL ANHYDROUS	Neuroblastoma	0	Never tested	0.0140415	D051436	Renal Insufficiency, Chronic
	CHEMBL1040	D012559	CALCIFEDIOL ANHYDROUS	Schizophrenia	0	Never tested	0.0105974	D051436	Renal Insufficiency, Chronic
	CHEMBL1040	D000690	CALCIFEDIOL ANHYDROUS	Amyotrophic Lateral Sclerosis	0	Never tested	0.00549334	D051436	Renal Insufficiency, Chronic
	CHEMBL1040	D008180	CALCIFEDIOL ANHYDROUS	Lupus Erythematosus, Systemic	0	Never tested	0.0294369	D051436	Renal Insufficiency, Chronic
	CHEMBL1040	D000437	CALCIFEDIOL ANHYDROUS	Alcoholism	0	Never tested	0.0120081	D051436	Renal Insufficiency, Chronic
	CHEMBL1040	D000067877	CALCIFEDIOL ANHYDROUS	Autism Spectrum Disorder	0	Never tested	0.0224845	D051436	Renal Insufficiency, Chronic
	CHEMBL1040	D001714	CALCIFEDIOL ANHYDROUS	Bipolar Disorder	0	Never tested	0.00750539	D051436	Renal Insufficiency, Chronic
	CHEMBL1040	D009771	CALCIFEDIOL ANHYDROUS	Obsessive-Compulsive Disorder	0	Never tested	0.0206194	D051436	Renal Insufficiency, Chronic
	CHEMBL1040	D003924	CALCIFEDIOL ANHYDROUS	Diabetes Mellitus, Type 2	0	Never tested	0.0243612	D051436	Renal Insufficiency, Chronic
	CHEMBL1040	D000544	CALCIFEDIOL ANHYDROUS	Alzheimer Disease	0	Never tested	0.00127734	D051436	Renal Insufficiency, Chronic
	CHEMBL1040	D004827	CALCIFEDIOL ANHYDROUS	Epilepsy	0	Never tested	0.00312185	D051436	Renal Insufficiency, Chronic
	CHEMBL1040	D005901	CALCIFEDIOL ANHYDROUS	Glaucoma	0	Never tested	0.00643705	D051436	Renal Insufficiency, Chronic
	CHEMBL1040	D013167	CALCIFEDIOL ANHYDROUS	Spondylitis, Ankylosing	0	Never tested	0.00858486	D051436	Renal Insufficiency, Chronic
	CHEMBL1040	D003863	CALCIFEDIOL ANHYDROUS	Depression	0	Never tested	0.0213325	D051436	Renal Insufficiency, Chronic
	CHEMBL1040	D010003	CALCIFEDIOL ANHYDROUS	Osteoarthritis	0	Never tested	0.0362763	D051436	Renal Insufficiency, Chronic
	CHEMBL1040	D000419	CALCIFEDIOL ANHYDROUS	Albuminuria	0	Never tested	0.00635288	D051436	Renal Insufficiency, Chronic
	CHEMBL1040	D001281	CALCIFEDIOL ANHYDROUS	Atrial Fibrillation	0	Never tested	0.0164394	D051436	Renal Insufficiency, Chronic
	CHEMBL1040	D006973	CALCIFEDIOL ANHYDROUS	Hypertension	0	Never tested	0.06143	D051436	Renal Insufficiency, Chronic
	CHEMBL1040	D006327	CALCIFEDIOL ANHYDROUS	Heart Block	0	Never tested	0.0283058	D051436	Renal Insufficiency, Chronic
	CHEMBL1040	D055623	CALCIFEDIOL ANHYDROUS	Keratosis, Actinic	0	Never tested	0.00329056	D051436	Renal Insufficiency, Chronic
	CHEMBL1040	D001991	CALCIFEDIOL ANHYDROUS	Bronchitis	0	Never tested	0.0183681	D051436	Renal Insufficiency, Chronic
	CHEMBL1040	D008175	CALCIFEDIOL ANHYDROUS	Lung Neoplasms	0	Never tested	0.0086835	D051436	Renal Insufficiency, Chronic
	CHEMBL1040	D008545	CALCIFEDIOL ANHYDROUS	Melanoma	0	Never tested	0.0129923	D051436	Renal Insufficiency, Chronic
	CHEMBL1040	D008228	CALCIFEDIOL ANHYDROUS	Lymphoma, Non-Hodgkin	0	Never tested	0.00397262	D051436	Renal Insufficiency, Chronic
	CHEMBL1040	D002294	CALCIFEDIOL ANHYDROUS	Carcinoma, Squamous Cell	0	Never tested	0.0156948	D051436	Renal Insufficiency, Chronic
	CHEMBL1040	D002349	CALCIFEDIOL ANHYDROUS	Carpal Tunnel Syndrome	0	Never tested	0.0165066	D051436	Renal Insufficiency, Chronic
	CHEMBL1040	D016883	CALCIFEDIOL ANHYDROUS	Diabetic Ketoacidosis	0	Never tested	0.0329737	D051436	Renal Insufficiency, Chronic
	CHEMBL1040	D001749	CALCIFEDIOL ANHYDROUS	Urinary Bladder Neoplasms	0	Never tested	0.0115131	D051436	Renal Insufficiency, Chronic
	CHEMBL1040	D007889	CALCIFEDIOL ANHYDROUS	Leiomyoma	0	Never tested	0.00549021	D051436	Renal Insufficiency, Chronic
	CHEMBL1040	D018798	CALCIFEDIOL ANHYDROUS	Anemia, Iron-Deficiency	0	Never tested	0.00626596	D051436	Renal Insufficiency, Chronic
	CHEMBL1040	D012893	CALCIFEDIOL ANHYDROUS	Sleep Wake Disorders	0	Never tested	0.00963941	D051436	Renal Insufficiency, Chronic
	CHEMBL1040	D011655	CALCIFEDIOL ANHYDROUS	Pulmonary Embolism	0	Never tested	0.014849	D051436	Renal Insufficiency, Chronic
	CHEMBL1040	D009202	CALCIFEDIOL ANHYDROUS	Cardiomyopathies	0	Never tested	0.00350154	D051436	Renal Insufficiency, Chronic
	CHEMBL1040	D013345	CALCIFEDIOL ANHYDROUS	Subarachnoid Hemorrhage	0	Never tested	0.00839132	D051436	Renal Insufficiency, Chronic
	CHEMBL1040	D002543	CALCIFEDIOL ANHYDROUS	Cerebral Hemorrhage	0	Never tested	0.0386049	D051436	Renal Insufficiency, Chronic
	CHEMBL1040	D050197	CALCIFEDIOL ANHYDROUS	Arteriosclerosis	0	Never tested	0.0111401	D051436	Renal Insufficiency, Chronic
	CHEMBL1040	D006484	CALCIFEDIOL ANHYDROUS	Hemorrhoids	0	Never tested	0.0109538	D051436	Renal Insufficiency, Chronic
	CHEMBL1040	D012852	CALCIFEDIOL ANHYDROUS	Sinusitis	0	Never tested	0.00698766	D051436	Renal Insufficiency, Chronic
	CHEMBL1040	D011030	CALCIFEDIOL ANHYDROUS	Pneumothorax	0	Never tested	0.0109366	D051436	Renal Insufficiency, Chronic
	CHEMBL1040	D013276	CALCIFEDIOL ANHYDROUS	Stomach Ulcer	0	Never tested	0.00355539	D051436	Renal Insufficiency, Chronic
	CHEMBL1040	D002769	CALCIFEDIOL ANHYDROUS	Cholelithiasis	0	Never tested	0.0158231	D051436	Renal Insufficiency, Chronic
	CHEMBL1040	D002764	CALCIFEDIOL ANHYDROUS	Cholecystitis	0	Never tested	0.00186361	D051436	Renal Insufficiency, Chronic
	CHEMBL1040	D010195	CALCIFEDIOL ANHYDROUS	Pancreatitis	0	Never tested	0.00854513	D051436	Renal Insufficiency, Chronic
	CHEMBL1040	D008010	CALCIFEDIOL ANHYDROUS	Lichen Planus	0	Never tested	0.00921229	D051436	Renal Insufficiency, Chronic
	CHEMBL1040	D017492	CALCIFEDIOL ANHYDROUS	Keratosis, Seborrheic	0	Never tested	0.024994	D051436	Renal Insufficiency, Chronic
	CHEMBL1040	D007676	CALCIFEDIOL ANHYDROUS	Kidney Failure, Chronic	0	Never tested	0.173625	D051436	Renal Insufficiency, Chronic
	CHEMBL1040	D003556	CALCIFEDIOL ANHYDROUS	Cystitis	0	Never tested	0.00882692	D051436	Renal Insufficiency, Chronic
	CHEMBL1040	D011470	CALCIFEDIOL ANHYDROUS	Prostatic Hyperplasia	0	Never tested	0.0551019	D051436	Renal Insufficiency, Chronic
	CHEMBL1040	D006177	CALCIFEDIOL ANHYDROUS	Gynecomastia	0	Never tested	0.0232883	D051436	Renal Insufficiency, Chronic
	CHEMBL1040	D004715	CALCIFEDIOL ANHYDROUS	Endometriosis	0	Never tested	0.0579446	D051436	Renal Insufficiency, Chronic
	CHEMBL1040	D014717	CALCIFEDIOL ANHYDROUS	Vertigo	0	Never tested	0.00191893	D051436	Renal Insufficiency, Chronic
	CHEMBL1040	D010437	CALCIFEDIOL ANHYDROUS	Peptic Ulcer	0	Never tested	0.00127579	D051436	Renal Insufficiency, Chronic
	CHEMBL1040	D005921	CALCIFEDIOL ANHYDROUS	Glomerulonephritis	0	Never tested	0.0843456	D051436	Renal Insufficiency, Chronic
	CHEMBL1040	D006333	CALCIFEDIOL ANHYDROUS	Heart Failure	0	Never tested	0.0056586	D051436	Renal Insufficiency, Chronic
	CHEMBL1040	D006547	CALCIFEDIOL ANHYDROUS	Hernia	0	Never tested	0.00529297	D051436	Renal Insufficiency, Chronic
	CHEMBL1040	D006689	CALCIFEDIOL ANHYDROUS	Hodgkin Disease	0	Never tested	0.00264139	D051436	Renal Insufficiency, Chronic
	CHEMBL1040	D008113	CALCIFEDIOL ANHYDROUS	Liver Neoplasms	0	Never tested	0.00319679	D051436	Renal Insufficiency, Chronic
	CHEMBL1040	D010051	CALCIFEDIOL ANHYDROUS	Ovarian Neoplasms	0	Never tested	0.0166136	D051436	Renal Insufficiency, Chronic
	CHEMBL1040	D011471	CALCIFEDIOL ANHYDROUS	Prostatic Neoplasms	0	Never tested	0.0189398	D051436	Renal Insufficiency, Chronic
	CHEMBL1040	D000647	CALCIFEDIOL ANHYDROUS	Amnesia	0	Never tested	0.00550276	D051436	Renal Insufficiency, Chronic
	CHEMBL1040	D000152	CALCIFEDIOL ANHYDROUS	Acne Vulgaris	0	Never tested	0.0899786	D051436	Renal Insufficiency, Chronic
	CHEMBL1040	D000740	CALCIFEDIOL ANHYDROUS	Anemia	0	Never tested	0.0229703	D051436	Renal Insufficiency, Chronic
	CHEMBL1040	D001064	CALCIFEDIOL ANHYDROUS	Appendicitis	0	Never tested	0.00889142	D051436	Renal Insufficiency, Chronic
	CHEMBL1040	D003248	CALCIFEDIOL ANHYDROUS	Constipation	0	Never tested	0.0141979	D051436	Renal Insufficiency, Chronic
	CHEMBL1040	D015352	CALCIFEDIOL ANHYDROUS	Dry Eye Syndromes	0	Never tested	0.00510471	D051436	Renal Insufficiency, Chronic
	CHEMBL1040	D004381	CALCIFEDIOL ANHYDROUS	Duodenal Ulcer	0	Never tested	0.0494691	D051436	Renal Insufficiency, Chronic
	CHEMBL1040	D005705	CALCIFEDIOL ANHYDROUS	Gallbladder Diseases	0	Never tested	0.0121689	D051436	Renal Insufficiency, Chronic
	CHEMBL1040	D006073	CALCIFEDIOL ANHYDROUS	Gout	0	Never tested	0.000496285	D051436	Renal Insufficiency, Chronic
	CHEMBL1040	D001145	CALCIFEDIOL ANHYDROUS	Arrhythmias, Cardiac	0	Never tested	0.0135015	D051436	Renal Insufficiency, Chronic
	CHEMBL1040	D043183	CALCIFEDIOL ANHYDROUS	Irritable Bowel Syndrome	0	Never tested	0.00918354	D051436	Renal Insufficiency, Chronic
	CHEMBL1040	D010024	CALCIFEDIOL ANHYDROUS	Osteoporosis	0	Never tested	0.0052022	D051436	Renal Insufficiency, Chronic
	CHEMBL1040	D010538	CALCIFEDIOL ANHYDROUS	Peritonitis	0	Never tested	0.0240685	D051436	Renal Insufficiency, Chronic
	CHEMBL1040	D011565	CALCIFEDIOL ANHYDROUS	Psoriasis	0	Never tested	0.00366844	D051436	Renal Insufficiency, Chronic
	CHEMBL1040	D012163	CALCIFEDIOL ANHYDROUS	Retinal Detachment	0	Never tested	0.0161283	D051436	Renal Insufficiency, Chronic
	CHEMBL1040	D012393	CALCIFEDIOL ANHYDROUS	Rosacea	0	Never tested	0.0196184	D051436	Renal Insufficiency, Chronic
	CHEMBL1040	D006042	CALCIFEDIOL ANHYDROUS	Goiter	0	Never tested	0.00416302	D051436	Renal Insufficiency, Chronic
	CHEMBL1040	D000083242	CALCIFEDIOL ANHYDROUS	Ischemic Stroke	0	Never tested	0.011235	D051436	Renal Insufficiency, Chronic
	CHEMBL1040	D012891	CALCIFEDIOL ANHYDROUS	Sleep Apnea Syndromes	0	Never tested	0.00793493	D051436	Renal Insufficiency, Chronic
	CHEMBL1040	D015179	CALCIFEDIOL ANHYDROUS	Colorectal Neoplasms	0	Never tested	0.000591079	D051436	Renal Insufficiency, Chronic
	CHEMBL1040	D006627	CALCIFEDIOL ANHYDROUS	Hirschsprung Disease	0	Never tested	0.00517111	D051436	Renal Insufficiency, Chronic
	CHEMBL1040	D013964	CALCIFEDIOL ANHYDROUS	Thyroid Neoplasms	0	Never tested	0.0258742	D051436	Renal Insufficiency, Chronic
	CHEMBL1040	D010001	CALCIFEDIOL ANHYDROUS	Osteitis Deformans	0	Never tested	0.0119407	D051436	Renal Insufficiency, Chronic
	CHEMBL1040	D007018	CALCIFEDIOL ANHYDROUS	Hypopituitarism	0	Never tested	0.0104725	D051436	Renal Insufficiency, Chronic
	CHEMBL1040	D020246	CALCIFEDIOL ANHYDROUS	Venous Thrombosis	0	Never tested	0.0218956	D051436	Renal Insufficiency, Chronic
	CHEMBL1040	D003731	CALCIFEDIOL ANHYDROUS	Dental Caries	0	Never tested	0.00328553	D051436	Renal Insufficiency, Chronic
	CHEMBL1040	D013118	CALCIFEDIOL ANHYDROUS	Spinal Cord Diseases	0	Never tested	0.0145604	D051436	Renal Insufficiency, Chronic
	CHEMBL1040	D014581	CALCIFEDIOL ANHYDROUS	Urticaria	0	Never tested	0.00714054	D051436	Renal Insufficiency, Chronic
	CHEMBL1040	D014648	CALCIFEDIOL ANHYDROUS	Varicose Veins	0	Never tested	0.00077077	D051436	Renal Insufficiency, Chronic
	CHEMBL1040	D010031	CALCIFEDIOL ANHYDROUS	Otitis	0	Never tested	0.0472478	D051436	Renal Insufficiency, Chronic
	CHEMBL1040	D015155	CALCIFEDIOL ANHYDROUS	Esophageal Spasm, Diffuse	0	Never tested	0.146059	D051436	Renal Insufficiency, Chronic
	CHEMBL1042	D001289	CHOLECALCIFEROL	Attention Deficit Disorder with Hyperactivity	0	Never tested	0.000524982	D003424 ||| D010024 ||| D011565 ||| D000740 ||| D018798 ||| D007676 ||| D008175	Crohn Disease ||| Osteoporosis ||| Psoriasis ||| Anemia ||| Anemia, Iron-Deficiency ||| Kidney Failure, Chronic ||| Lung Neoplasms
	CHEMBL1042	D001008	CHOLECALCIFEROL	Anxiety Disorders	0	Never tested	0.0112152	D003424 ||| D010024 ||| D011565 ||| D000740 ||| D018798 ||| D012878 ||| D007676 ||| D008175	Crohn Disease ||| Osteoporosis ||| Psoriasis ||| Anemia ||| Anemia, Iron-Deficiency ||| Skin Neoplasms ||| Kidney Failure, Chronic ||| Lung Neoplasms
	CHEMBL1042	D013313	CHOLECALCIFEROL	Stress Disorders, Post-Traumatic	0	Never tested	0.00572738	D003424 ||| D010024 ||| D011565 ||| D000740 ||| D018798 ||| D007676 ||| D008175	Crohn Disease ||| Osteoporosis ||| Psoriasis ||| Anemia ||| Anemia, Iron-Deficiency ||| Kidney Failure, Chronic ||| Lung Neoplasms
	CHEMBL1042	D000856	CHOLECALCIFEROL	Anorexia Nervosa	0	Never tested	0.011584	D003424 ||| D010024 ||| D011565 ||| D000740 ||| D018798 ||| D007676 ||| D008175	Crohn Disease ||| Osteoporosis ||| Psoriasis ||| Anemia ||| Anemia, Iron-Deficiency ||| Kidney Failure, Chronic ||| Lung Neoplasms
	CHEMBL1042	D015228	CHOLECALCIFEROL	Hypertriglyceridemia	0	Never tested	0.00316298	D003424 ||| D010024 ||| D011565 ||| D000740 ||| D018798 ||| D007676 ||| D008175	Crohn Disease ||| Osteoporosis ||| Psoriasis ||| Anemia ||| Anemia, Iron-Deficiency ||| Kidney Failure, Chronic ||| Lung Neoplasms
	CHEMBL1042	D003324	CHOLECALCIFEROL	Coronary Artery Disease	0	Phase unknown	0.022578	D003424 ||| D010024 ||| D011565 ||| D000740 ||| D018798 ||| D012878 ||| D007676 ||| D008175	Crohn Disease ||| Osteoporosis ||| Psoriasis ||| Anemia ||| Anemia, Iron-Deficiency ||| Skin Neoplasms ||| Kidney Failure, Chronic ||| Lung Neoplasms
	CHEMBL1042	D009765	CHOLECALCIFEROL	Obesity	0	Phase unknown	0.0126345	D003424 ||| D010024 ||| D011565 ||| D000740 ||| D018798 ||| D012878 ||| D007676 ||| D008175	Crohn Disease ||| Osteoporosis ||| Psoriasis ||| Anemia ||| Anemia, Iron-Deficiency ||| Skin Neoplasms ||| Kidney Failure, Chronic ||| Lung Neoplasms
	CHEMBL1042	D020177	CHOLECALCIFEROL	Idiopathic Hypersomnia	0	Never tested	0.0234605	D003424 ||| D007676	Crohn Disease ||| Kidney Failure, Chronic
	CHEMBL1042	D010300	CHOLECALCIFEROL	Parkinson Disease	0	Phase II	0.00651634	D003424 ||| D010024 ||| D011565 ||| D000740 ||| D018798 ||| D012878 ||| D007676 ||| D008175	Crohn Disease ||| Osteoporosis ||| Psoriasis ||| Anemia ||| Anemia, Iron-Deficiency ||| Skin Neoplasms ||| Kidney Failure, Chronic ||| Lung Neoplasms
	CHEMBL1042	D013771	CHOLECALCIFEROL	Tetralogy of Fallot	0	Never tested	0.0527155	D003424 ||| D010024 ||| D011565 ||| D000740 ||| D018798 ||| D007676 ||| D008175	Crohn Disease ||| Osteoporosis ||| Psoriasis ||| Anemia ||| Anemia, Iron-Deficiency ||| Kidney Failure, Chronic ||| Lung Neoplasms
	CHEMBL1042	D001172	CHOLECALCIFEROL	Arthritis, Rheumatoid	0	Phase unknown	0.0471146	D003424 ||| D010024 ||| D011565 ||| D000740 ||| D018798 ||| D012878 ||| D007676 ||| D008175	Crohn Disease ||| Osteoporosis ||| Psoriasis ||| Anemia ||| Anemia, Iron-Deficiency ||| Skin Neoplasms ||| Kidney Failure, Chronic ||| Lung Neoplasms
	CHEMBL1042	D003424	CHOLECALCIFEROL	Crohn Disease	1	Approved	0.00372015	D010024 ||| D011565 ||| D000740 ||| D018798 ||| D007676 ||| D008175	Osteoporosis ||| Psoriasis ||| Anemia ||| Anemia, Iron-Deficiency ||| Kidney Failure, Chronic ||| Lung Neoplasms
	CHEMBL1042	D003093	CHOLECALCIFEROL	Colitis, Ulcerative	0	Phase unknown	0.348723	D003424 ||| D010024 ||| D011565 ||| D000740 ||| D018798 ||| D007676 ||| D008175	Crohn Disease ||| Osteoporosis ||| Psoriasis ||| Anemia ||| Anemia, Iron-Deficiency ||| Kidney Failure, Chronic ||| Lung Neoplasms
	CHEMBL1042	D015212	CHOLECALCIFEROL	Inflammatory Bowel Diseases	0	Phase unknown	0.522024	D003424 ||| D010024 ||| D011565 ||| D000740 ||| D018798 ||| D012878 ||| D007676 ||| D008175	Crohn Disease ||| Osteoporosis ||| Psoriasis ||| Anemia ||| Anemia, Iron-Deficiency ||| Skin Neoplasms ||| Kidney Failure, Chronic ||| Lung Neoplasms
	CHEMBL1042	D002761	CHOLECALCIFEROL	Cholangitis	0	Never tested	0.0383745	D003424 ||| D010024 ||| D011565 ||| D000740 ||| D018798 ||| D007676 ||| D008175	Crohn Disease ||| Osteoporosis ||| Psoriasis ||| Anemia ||| Anemia, Iron-Deficiency ||| Kidney Failure, Chronic ||| Lung Neoplasms
	CHEMBL1042	D017098	CHOLECALCIFEROL	IgA Deficiency	0	Status unknown	0.00259119	D003424 ||| D010024 ||| D011565 ||| D000740 ||| D018798 ||| D007676 ||| D008175	Crohn Disease ||| Osteoporosis ||| Psoriasis ||| Anemia ||| Anemia, Iron-Deficiency ||| Kidney Failure, Chronic ||| Lung Neoplasms
	CHEMBL1042	D008268	CHOLECALCIFEROL	Macular Degeneration	0	Phase unknown	0.00541353	D003424 ||| D010024 ||| D011565 ||| D000740 ||| D018798 ||| D012878 ||| D007676 ||| D008175	Crohn Disease ||| Osteoporosis ||| Psoriasis ||| Anemia ||| Anemia, Iron-Deficiency ||| Skin Neoplasms ||| Kidney Failure, Chronic ||| Lung Neoplasms
	CHEMBL1042	D034381	CHOLECALCIFEROL	Hearing Loss	0	Never tested	0.00295537	D003424 ||| D010024 ||| D011565 ||| D000740 ||| D018798 ||| D007676 ||| D008175	Crohn Disease ||| Osteoporosis ||| Psoriasis ||| Anemia ||| Anemia, Iron-Deficiency ||| Kidney Failure, Chronic ||| Lung Neoplasms
	CHEMBL1042	D014012	CHOLECALCIFEROL	Tinnitus	0	Never tested	0.0449699	D003424 ||| D007676	Crohn Disease ||| Kidney Failure, Chronic
	CHEMBL1042	D000505	CHOLECALCIFEROL	Alopecia	0	Phase unknown	0.00585046	D003424 ||| D010024 ||| D011565 ||| D000740 ||| D018798 ||| D007676 ||| D008175	Crohn Disease ||| Osteoporosis ||| Psoriasis ||| Anemia ||| Anemia, Iron-Deficiency ||| Kidney Failure, Chronic ||| Lung Neoplasms
	CHEMBL1042	D019226	CHOLECALCIFEROL	Oral Ulcer	0	Never tested	0.120075	D003424 ||| D010024 ||| D011565 ||| D000740 ||| D018798 ||| D007676 ||| D008175	Crohn Disease ||| Osteoporosis ||| Psoriasis ||| Anemia ||| Anemia, Iron-Deficiency ||| Kidney Failure, Chronic ||| Lung Neoplasms
	CHEMBL1042	D000787	CHOLECALCIFEROL	Angina Pectoris	0	Never tested	0.0448409	D003424 ||| D010024 ||| D011565 ||| D000740 ||| D018798 ||| D012878 ||| D007676 ||| D008175	Crohn Disease ||| Osteoporosis ||| Psoriasis ||| Anemia ||| Anemia, Iron-Deficiency ||| Skin Neoplasms ||| Kidney Failure, Chronic ||| Lung Neoplasms
	CHEMBL1042	D065631	CHOLECALCIFEROL	Rhinitis, Allergic	0	Phase unknown	0.090178	D003424 ||| D010024 ||| D011565 ||| D000740 ||| D018798 ||| D012878 ||| D007676 ||| D008175	Crohn Disease ||| Osteoporosis ||| Psoriasis ||| Anemia ||| Anemia, Iron-Deficiency ||| Skin Neoplasms ||| Kidney Failure, Chronic ||| Lung Neoplasms
	CHEMBL1042	D001249	CHOLECALCIFEROL	Asthma	0	Phase unknown	0.0834812	D003424 ||| D010024 ||| D011565 ||| D000740 ||| D018798 ||| D012878 ||| D007676 ||| D008175	Crohn Disease ||| Osteoporosis ||| Psoriasis ||| Anemia ||| Anemia, Iron-Deficiency ||| Skin Neoplasms ||| Kidney Failure, Chronic ||| Lung Neoplasms
	CHEMBL1042	D005764	CHOLECALCIFEROL	Gastroesophageal Reflux	0	Never tested	0.0171536	D003424 ||| D010024 ||| D011565 ||| D000740 ||| D018798 ||| D012878 ||| D007676 ||| D008175	Crohn Disease ||| Osteoporosis ||| Psoriasis ||| Anemia ||| Anemia, Iron-Deficiency ||| Skin Neoplasms ||| Kidney Failure, Chronic ||| Lung Neoplasms
	CHEMBL1042	D007037	CHOLECALCIFEROL	Hypothyroidism	0	Never tested	0.0188385	D003424 ||| D010024 ||| D011565 ||| D000740 ||| D018798 ||| D007676 ||| D008175	Crohn Disease ||| Osteoporosis ||| Psoriasis ||| Anemia ||| Anemia, Iron-Deficiency ||| Kidney Failure, Chronic ||| Lung Neoplasms
	CHEMBL1042	D008881	CHOLECALCIFEROL	Migraine Disorders	0	Phase unknown	0.0105834	D003424 ||| D010024 ||| D011565 ||| D000740 ||| D018798 ||| D012878 ||| D007676 ||| D008175	Crohn Disease ||| Osteoporosis ||| Psoriasis ||| Anemia ||| Anemia, Iron-Deficiency ||| Skin Neoplasms ||| Kidney Failure, Chronic ||| Lung Neoplasms
	CHEMBL1042	D004485	CHOLECALCIFEROL	Eczema	0	Phase unknown	0.0658658	D003424 ||| D010024 ||| D011565 ||| D000740 ||| D018798 ||| D012878 ||| D007676 ||| D008175	Crohn Disease ||| Osteoporosis ||| Psoriasis ||| Anemia ||| Anemia, Iron-Deficiency ||| Skin Neoplasms ||| Kidney Failure, Chronic ||| Lung Neoplasms
	CHEMBL1042	D006937	CHOLECALCIFEROL	Hypercholesterolemia	0	Phase unknown	0.0209139	D003424 ||| D010024 ||| D011565 ||| D000740 ||| D018798 ||| D012878 ||| D007676 ||| D008175	Crohn Disease ||| Osteoporosis ||| Psoriasis ||| Anemia ||| Anemia, Iron-Deficiency ||| Skin Neoplasms ||| Kidney Failure, Chronic ||| Lung Neoplasms
	CHEMBL1042	D012626	CHOLECALCIFEROL	Sebaceous Gland Neoplasms	0	Status unknown	0.017497	D003424 ||| D010024 ||| D011565 ||| D000740 ||| D018798 ||| D007676 ||| D008175	Crohn Disease ||| Osteoporosis ||| Psoriasis ||| Anemia ||| Anemia, Iron-Deficiency ||| Kidney Failure, Chronic ||| Lung Neoplasms
	CHEMBL1042	D001943	CHOLECALCIFEROL	Breast Neoplasms	0	Phase unknown	0.00350297	D003424 ||| D010024 ||| D011565 ||| D000740 ||| D018798 ||| D012878 ||| D007676 ||| D008175	Crohn Disease ||| Osteoporosis ||| Psoriasis ||| Anemia ||| Anemia, Iron-Deficiency ||| Skin Neoplasms ||| Kidney Failure, Chronic ||| Lung Neoplasms
	CHEMBL1042	D002280	CHOLECALCIFEROL	Carcinoma, Basal Cell	0	Phase I	0.106697	D003424 ||| D010024 ||| D011565 ||| D000740 ||| D018798 ||| D012878 ||| D007676 ||| D008175	Crohn Disease ||| Osteoporosis ||| Psoriasis ||| Anemia ||| Anemia, Iron-Deficiency ||| Skin Neoplasms ||| Kidney Failure, Chronic ||| Lung Neoplasms
	CHEMBL1042	D000230	CHOLECALCIFEROL	Adenocarcinoma	0	Phase unknown	0.0414925	D003424 ||| D010024 ||| D011565 ||| D000740 ||| D018798 ||| D007676 ||| D008175	Crohn Disease ||| Osteoporosis ||| Psoriasis ||| Anemia ||| Anemia, Iron-Deficiency ||| Kidney Failure, Chronic ||| Lung Neoplasms
	CHEMBL1042	D002386	CHOLECALCIFEROL	Cataract	0	Never tested	0.00658215	D003424 ||| D010024 ||| D011565 ||| D000740 ||| D018798 ||| D012878 ||| D007676 ||| D008175	Crohn Disease ||| Osteoporosis ||| Psoriasis ||| Anemia ||| Anemia, Iron-Deficiency ||| Skin Neoplasms ||| Kidney Failure, Chronic ||| Lung Neoplasms
	CHEMBL1042	D006552	CHOLECALCIFEROL	Hernia, Inguinal	0	Never tested	0.000619006	D003424 ||| D010024 ||| D011565 ||| D000740 ||| D018798 ||| D012878 ||| D007676 ||| D008175	Crohn Disease ||| Osteoporosis ||| Psoriasis ||| Anemia ||| Anemia, Iron-Deficiency ||| Skin Neoplasms ||| Kidney Failure, Chronic ||| Lung Neoplasms
	CHEMBL1042	D012005	CHOLECALCIFEROL	Rectal Prolapse	0	Status unknown	0.00756863	D003424 ||| D010024 ||| D011565 ||| D000740 ||| D018798 ||| D007676 ||| D008175	Crohn Disease ||| Osteoporosis ||| Psoriasis ||| Anemia ||| Anemia, Iron-Deficiency ||| Kidney Failure, Chronic ||| Lung Neoplasms
	CHEMBL1042	D014029	CHOLECALCIFEROL	Tobacco Use Disorder	0	Never tested	0.0191249	D003424 ||| D010024 ||| D011565 ||| D000740 ||| D018798 ||| D007676 ||| D008175	Crohn Disease ||| Osteoporosis ||| Psoriasis ||| Anemia ||| Anemia, Iron-Deficiency ||| Kidney Failure, Chronic ||| Lung Neoplasms
	CHEMBL1042	D009203	CHOLECALCIFEROL	Myocardial Infarction	0	Phase II	0.00767476	D003424 ||| D010024 ||| D011565 ||| D000740 ||| D018798 ||| D012878 ||| D007676 ||| D008175	Crohn Disease ||| Osteoporosis ||| Psoriasis ||| Anemia ||| Anemia, Iron-Deficiency ||| Skin Neoplasms ||| Kidney Failure, Chronic ||| Lung Neoplasms
	CHEMBL1042	D005756	CHOLECALCIFEROL	Gastritis	0	Never tested	0.011078	D003424 ||| D010024 ||| D011565 ||| D000740 ||| D018798 ||| D012878 ||| D007676 ||| D008175	Crohn Disease ||| Osteoporosis ||| Psoriasis ||| Anemia ||| Anemia, Iron-Deficiency ||| Skin Neoplasms ||| Kidney Failure, Chronic ||| Lung Neoplasms
	CHEMBL1042	D006548	CHOLECALCIFEROL	Hernia, Diaphragmatic	0	Never tested	0.00384296	D003424 ||| D010024 ||| D011565 ||| D000740 ||| D018798 ||| D012878 ||| D007676 ||| D008175	Crohn Disease ||| Osteoporosis ||| Psoriasis ||| Anemia ||| Anemia, Iron-Deficiency ||| Skin Neoplasms ||| Kidney Failure, Chronic ||| Lung Neoplasms
	CHEMBL1042	D000076385	CHOLECALCIFEROL	Diverticular Diseases	0	Never tested	0.00722424	D003424 ||| D010024 ||| D011565 ||| D000740 ||| D018798 ||| D007676 ||| D008175	Crohn Disease ||| Osteoporosis ||| Psoriasis ||| Anemia ||| Anemia, Iron-Deficiency ||| Kidney Failure, Chronic ||| Lung Neoplasms
	CHEMBL1042	D007319	CHOLECALCIFEROL	Sleep Initiation and Maintenance Disorders	0	Phase unknown	0.0231035	D003424 ||| D010024 ||| D011565 ||| D000740 ||| D018798 ||| D012878 ||| D007676 ||| D008175	Crohn Disease ||| Osteoporosis ||| Psoriasis ||| Anemia ||| Anemia, Iron-Deficiency ||| Skin Neoplasms ||| Kidney Failure, Chronic ||| Lung Neoplasms
	CHEMBL1042	D009290	CHOLECALCIFEROL	Narcolepsy	0	Never tested	0.00808381	D003424 ||| D010024 ||| D011565 ||| D000740 ||| D018798 ||| D012878 ||| D007676 ||| D008175	Crohn Disease ||| Osteoporosis ||| Psoriasis ||| Anemia ||| Anemia, Iron-Deficiency ||| Skin Neoplasms ||| Kidney Failure, Chronic ||| Lung Neoplasms
	CHEMBL1042	D003922	CHOLECALCIFEROL	Diabetes Mellitus, Type 1	0	Phase unknown	0.213404	D003424 ||| D010024 ||| D011565 ||| D000740 ||| D018798 ||| D007676 ||| D008175	Crohn Disease ||| Osteoporosis ||| Psoriasis ||| Anemia ||| Anemia, Iron-Deficiency ||| Kidney Failure, Chronic ||| Lung Neoplasms
	CHEMBL1042	D002446	CHOLECALCIFEROL	Celiac Disease	0	Never tested	0.0803774	D003424 ||| D010024 ||| D011565 ||| D000740 ||| D018798 ||| D007676 ||| D008175	Crohn Disease ||| Osteoporosis ||| Psoriasis ||| Anemia ||| Anemia, Iron-Deficiency ||| Kidney Failure, Chronic ||| Lung Neoplasms
	CHEMBL1042	D008105	CHOLECALCIFEROL	Liver Cirrhosis, Biliary	0	Never tested	0.124095	D003424 ||| D010024 ||| D011565 ||| D000740 ||| D018798 ||| D007676 ||| D008175	Crohn Disease ||| Osteoporosis ||| Psoriasis ||| Anemia ||| Anemia, Iron-Deficiency ||| Kidney Failure, Chronic ||| Lung Neoplasms
	CHEMBL1042	D014820	CHOLECALCIFEROL	Vitiligo	0	Phase unknown	0.0137342	D003424 ||| D010024 ||| D011565 ||| D000740 ||| D018798 ||| D007676 ||| D008175	Crohn Disease ||| Osteoporosis ||| Psoriasis ||| Anemia ||| Anemia, Iron-Deficiency ||| Kidney Failure, Chronic ||| Lung Neoplasms
	CHEMBL1042	D009798	CHOLECALCIFEROL	Ocular Hypertension	0	Never tested	0.00851656	D003424 ||| D010024 ||| D011565 ||| D000740 ||| D018798 ||| D007676 ||| D008175	Crohn Disease ||| Osteoporosis ||| Psoriasis ||| Anemia ||| Anemia, Iron-Deficiency ||| Kidney Failure, Chronic ||| Lung Neoplasms
	CHEMBL1042	D009447	CHOLECALCIFEROL	Neuroblastoma	0	Never tested	0.00525386	D003424 ||| D010024 ||| D011565 ||| D000740 ||| D018798 ||| D007676 ||| D008175	Crohn Disease ||| Osteoporosis ||| Psoriasis ||| Anemia ||| Anemia, Iron-Deficiency ||| Kidney Failure, Chronic ||| Lung Neoplasms
	CHEMBL1042	D012559	CHOLECALCIFEROL	Schizophrenia	0	Phase unknown	0.0523135	D003424 ||| D010024 ||| D011565 ||| D000740 ||| D018798 ||| D012878 ||| D007676 ||| D008175	Crohn Disease ||| Osteoporosis ||| Psoriasis ||| Anemia ||| Anemia, Iron-Deficiency ||| Skin Neoplasms ||| Kidney Failure, Chronic ||| Lung Neoplasms
	CHEMBL1042	D000690	CHOLECALCIFEROL	Amyotrophic Lateral Sclerosis	0	Never tested	0.0240443	D003424 ||| D010024 ||| D011565 ||| D000740 ||| D018798 ||| D007676 ||| D008175	Crohn Disease ||| Osteoporosis ||| Psoriasis ||| Anemia ||| Anemia, Iron-Deficiency ||| Kidney Failure, Chronic ||| Lung Neoplasms
	CHEMBL1042	D008180	CHOLECALCIFEROL	Lupus Erythematosus, Systemic	0	Phase unknown	0.0827092	D003424 ||| D010024 ||| D011565 ||| D000740 ||| D018798 ||| D012878 ||| D007676 ||| D008175	Crohn Disease ||| Osteoporosis ||| Psoriasis ||| Anemia ||| Anemia, Iron-Deficiency ||| Skin Neoplasms ||| Kidney Failure, Chronic ||| Lung Neoplasms
	CHEMBL1042	D000437	CHOLECALCIFEROL	Alcoholism	0	Never tested	0.070339	D003424 ||| D010024 ||| D011565 ||| D000740 ||| D018798 ||| D007676 ||| D008175	Crohn Disease ||| Osteoporosis ||| Psoriasis ||| Anemia ||| Anemia, Iron-Deficiency ||| Kidney Failure, Chronic ||| Lung Neoplasms
	CHEMBL1042	D000067877	CHOLECALCIFEROL	Autism Spectrum Disorder	0	Never tested	0.0150344	D003424 ||| D010024 ||| D011565 ||| D000740 ||| D018798 ||| D007676 ||| D008175	Crohn Disease ||| Osteoporosis ||| Psoriasis ||| Anemia ||| Anemia, Iron-Deficiency ||| Kidney Failure, Chronic ||| Lung Neoplasms
	CHEMBL1042	D001714	CHOLECALCIFEROL	Bipolar Disorder	0	Phase unknown	0.078309	D003424 ||| D010024 ||| D011565 ||| D000740 ||| D018798 ||| D012878 ||| D007676 ||| D008175	Crohn Disease ||| Osteoporosis ||| Psoriasis ||| Anemia ||| Anemia, Iron-Deficiency ||| Skin Neoplasms ||| Kidney Failure, Chronic ||| Lung Neoplasms
	CHEMBL1042	D009771	CHOLECALCIFEROL	Obsessive-Compulsive Disorder	0	Never tested	0.0331667	D003424 ||| D010024 ||| D011565 ||| D000740 ||| D018798 ||| D007676 ||| D008175	Crohn Disease ||| Osteoporosis ||| Psoriasis ||| Anemia ||| Anemia, Iron-Deficiency ||| Kidney Failure, Chronic ||| Lung Neoplasms
	CHEMBL1042	D003924	CHOLECALCIFEROL	Diabetes Mellitus, Type 2	0	Phase unknown	0.0133686	D003424 ||| D010024 ||| D011565 ||| D000740 ||| D018798 ||| D007676 ||| D008175	Crohn Disease ||| Osteoporosis ||| Psoriasis ||| Anemia ||| Anemia, Iron-Deficiency ||| Kidney Failure, Chronic ||| Lung Neoplasms
	CHEMBL1042	D000544	CHOLECALCIFEROL	Alzheimer Disease	0	Phase III	0.0276229	D003424 ||| D010024 ||| D011565 ||| D000740 ||| D018798 ||| D007676 ||| D008175	Crohn Disease ||| Osteoporosis ||| Psoriasis ||| Anemia ||| Anemia, Iron-Deficiency ||| Kidney Failure, Chronic ||| Lung Neoplasms
	CHEMBL1042	D004827	CHOLECALCIFEROL	Epilepsy	0	Phase III	0.0225302	D003424 ||| D010024 ||| D011565 ||| D000740 ||| D018798 ||| D012878 ||| D007676 ||| D008175	Crohn Disease ||| Osteoporosis ||| Psoriasis ||| Anemia ||| Anemia, Iron-Deficiency ||| Skin Neoplasms ||| Kidney Failure, Chronic ||| Lung Neoplasms
	CHEMBL1042	D005901	CHOLECALCIFEROL	Glaucoma	0	Never tested	0.00643108	D003424 ||| D010024 ||| D011565 ||| D000740 ||| D018798 ||| D012878 ||| D007676 ||| D008175	Crohn Disease ||| Osteoporosis ||| Psoriasis ||| Anemia ||| Anemia, Iron-Deficiency ||| Skin Neoplasms ||| Kidney Failure, Chronic ||| Lung Neoplasms
	CHEMBL1042	D051436	CHOLECALCIFEROL	Renal Insufficiency, Chronic	0	Phase unknown	0.296471	D003424 ||| D010024 ||| D011565 ||| D000740 ||| D018798 ||| D007676 ||| D008175	Crohn Disease ||| Osteoporosis ||| Psoriasis ||| Anemia ||| Anemia, Iron-Deficiency ||| Kidney Failure, Chronic ||| Lung Neoplasms
	CHEMBL1042	D013167	CHOLECALCIFEROL	Spondylitis, Ankylosing	0	Never tested	0.103922	D003424 ||| D010024 ||| D011565 ||| D000740 ||| D018798 ||| D007676 ||| D008175	Crohn Disease ||| Osteoporosis ||| Psoriasis ||| Anemia ||| Anemia, Iron-Deficiency ||| Kidney Failure, Chronic ||| Lung Neoplasms
	CHEMBL1042	D003863	CHOLECALCIFEROL	Depression	0	Phase unknown	0.0284618	D003424 ||| D010024 ||| D011565 ||| D000740 ||| D018798 ||| D012878 ||| D007676 ||| D008175	Crohn Disease ||| Osteoporosis ||| Psoriasis ||| Anemia ||| Anemia, Iron-Deficiency ||| Skin Neoplasms ||| Kidney Failure, Chronic ||| Lung Neoplasms
	CHEMBL1042	D010003	CHOLECALCIFEROL	Osteoarthritis	0	Phase unknown	0.0433544	D003424 ||| D010024 ||| D011565 ||| D000740 ||| D018798 ||| D012878 ||| D007676 ||| D008175	Crohn Disease ||| Osteoporosis ||| Psoriasis ||| Anemia ||| Anemia, Iron-Deficiency ||| Skin Neoplasms ||| Kidney Failure, Chronic ||| Lung Neoplasms
	CHEMBL1042	D000419	CHOLECALCIFEROL	Albuminuria	0	Never tested	0.00244519	D003424 ||| D010024 ||| D011565 ||| D000740 ||| D018798 ||| D007676 ||| D008175	Crohn Disease ||| Osteoporosis ||| Psoriasis ||| Anemia ||| Anemia, Iron-Deficiency ||| Kidney Failure, Chronic ||| Lung Neoplasms
	CHEMBL1042	D001281	CHOLECALCIFEROL	Atrial Fibrillation	0	Never tested	0.00173674	D003424 ||| D010024 ||| D011565 ||| D000740 ||| D018798 ||| D012878 ||| D007676 ||| D008175	Crohn Disease ||| Osteoporosis ||| Psoriasis ||| Anemia ||| Anemia, Iron-Deficiency ||| Skin Neoplasms ||| Kidney Failure, Chronic ||| Lung Neoplasms
	CHEMBL1042	D006973	CHOLECALCIFEROL	Hypertension	0	Phase unknown	0.03623	D003424 ||| D010024 ||| D011565 ||| D000740 ||| D018798 ||| D012878 ||| D007676 ||| D008175	Crohn Disease ||| Osteoporosis ||| Psoriasis ||| Anemia ||| Anemia, Iron-Deficiency ||| Skin Neoplasms ||| Kidney Failure, Chronic ||| Lung Neoplasms
	CHEMBL1042	D006327	CHOLECALCIFEROL	Heart Block	0	Never tested	0.00672757	D003424 ||| D010024 ||| D011565 ||| D000740 ||| D018798 ||| D012878 ||| D007676 ||| D008175	Crohn Disease ||| Osteoporosis ||| Psoriasis ||| Anemia ||| Anemia, Iron-Deficiency ||| Skin Neoplasms ||| Kidney Failure, Chronic ||| Lung Neoplasms
	CHEMBL1042	D055623	CHOLECALCIFEROL	Keratosis, Actinic	0	Phase II	0.0349416	D003424 ||| D010024 ||| D011565 ||| D000740 ||| D018798 ||| D012878 ||| D007676 ||| D008175	Crohn Disease ||| Osteoporosis ||| Psoriasis ||| Anemia ||| Anemia, Iron-Deficiency ||| Skin Neoplasms ||| Kidney Failure, Chronic ||| Lung Neoplasms
	CHEMBL1042	D001991	CHOLECALCIFEROL	Bronchitis	0	Phase III	0.045487	D003424 ||| D010024 ||| D011565 ||| D000740 ||| D018798 ||| D012878 ||| D007676 ||| D008175	Crohn Disease ||| Osteoporosis ||| Psoriasis ||| Anemia ||| Anemia, Iron-Deficiency ||| Skin Neoplasms ||| Kidney Failure, Chronic ||| Lung Neoplasms
	CHEMBL1042	D008175	CHOLECALCIFEROL	Lung Neoplasms	1	Approved	0.0777157	D003424 ||| D010024 ||| D011565 ||| D000740 ||| D018798 ||| D012878 ||| D007676	Crohn Disease ||| Osteoporosis ||| Psoriasis ||| Anemia ||| Anemia, Iron-Deficiency ||| Skin Neoplasms ||| Kidney Failure, Chronic
	CHEMBL1042	D008545	CHOLECALCIFEROL	Melanoma	0	Phase unknown	0.0557776	D003424 ||| D010024 ||| D011565 ||| D000740 ||| D018798 ||| D012878 ||| D007676 ||| D008175	Crohn Disease ||| Osteoporosis ||| Psoriasis ||| Anemia ||| Anemia, Iron-Deficiency ||| Skin Neoplasms ||| Kidney Failure, Chronic ||| Lung Neoplasms
	CHEMBL1042	D008228	CHOLECALCIFEROL	Lymphoma, Non-Hodgkin	0	Phase unknown	0.225081	D003424 ||| D010024 ||| D011565 ||| D000740 ||| D018798 ||| D012878 ||| D007676 ||| D008175	Crohn Disease ||| Osteoporosis ||| Psoriasis ||| Anemia ||| Anemia, Iron-Deficiency ||| Skin Neoplasms ||| Kidney Failure, Chronic ||| Lung Neoplasms
	CHEMBL1042	D002294	CHOLECALCIFEROL	Carcinoma, Squamous Cell	0	Never tested	0.063548	D003424 ||| D010024 ||| D011565 ||| D000740 ||| D018798 ||| D012878 ||| D007676 ||| D008175	Crohn Disease ||| Osteoporosis ||| Psoriasis ||| Anemia ||| Anemia, Iron-Deficiency ||| Skin Neoplasms ||| Kidney Failure, Chronic ||| Lung Neoplasms
	CHEMBL1042	D002349	CHOLECALCIFEROL	Carpal Tunnel Syndrome	0	Never tested	0.0526782	D003424 ||| D010024 ||| D011565 ||| D000740 ||| D018798 ||| D012878 ||| D007676 ||| D008175	Crohn Disease ||| Osteoporosis ||| Psoriasis ||| Anemia ||| Anemia, Iron-Deficiency ||| Skin Neoplasms ||| Kidney Failure, Chronic ||| Lung Neoplasms
	CHEMBL1042	D016883	CHOLECALCIFEROL	Diabetic Ketoacidosis	0	Never tested	0.0741256	D003424 ||| D010024 ||| D011565 ||| D000740 ||| D018798 ||| D012878 ||| D007676 ||| D008175	Crohn Disease ||| Osteoporosis ||| Psoriasis ||| Anemia ||| Anemia, Iron-Deficiency ||| Skin Neoplasms ||| Kidney Failure, Chronic ||| Lung Neoplasms
	CHEMBL1042	D001749	CHOLECALCIFEROL	Urinary Bladder Neoplasms	0	Never tested	0.0118775	D003424 ||| D010024 ||| D011565 ||| D000740 ||| D018798 ||| D012878 ||| D007676 ||| D008175	Crohn Disease ||| Osteoporosis ||| Psoriasis ||| Anemia ||| Anemia, Iron-Deficiency ||| Skin Neoplasms ||| Kidney Failure, Chronic ||| Lung Neoplasms
	CHEMBL1042	D007889	CHOLECALCIFEROL	Leiomyoma	0	Phase unknown	0.00159331	D003424 ||| D010024 ||| D011565 ||| D000740 ||| D018798 ||| D012878 ||| D007676 ||| D008175	Crohn Disease ||| Osteoporosis ||| Psoriasis ||| Anemia ||| Anemia, Iron-Deficiency ||| Skin Neoplasms ||| Kidney Failure, Chronic ||| Lung Neoplasms
	CHEMBL1042	D018798	CHOLECALCIFEROL	Anemia, Iron-Deficiency	1	Approved	0.0205668	D003424 ||| D010024 ||| D011565 ||| D000740 ||| D012878 ||| D007676 ||| D008175	Crohn Disease ||| Osteoporosis ||| Psoriasis ||| Anemia ||| Skin Neoplasms ||| Kidney Failure, Chronic ||| Lung Neoplasms
	CHEMBL1042	D000380	CHOLECALCIFEROL	Agranulocytosis	0	Never tested	0.0126119	D010024 ||| D011565 ||| D000740 ||| D018798 ||| D012878 ||| D007676 ||| D008175	Osteoporosis ||| Psoriasis ||| Anemia ||| Anemia, Iron-Deficiency ||| Skin Neoplasms ||| Kidney Failure, Chronic ||| Lung Neoplasms
	CHEMBL1042	D012893	CHOLECALCIFEROL	Sleep Wake Disorders	0	Never tested	0.0186959	D003424 ||| D010024 ||| D011565 ||| D000740 ||| D018798 ||| D012878 ||| D007676 ||| D008175	Crohn Disease ||| Osteoporosis ||| Psoriasis ||| Anemia ||| Anemia, Iron-Deficiency ||| Skin Neoplasms ||| Kidney Failure, Chronic ||| Lung Neoplasms
	CHEMBL1042	D006429	CHOLECALCIFEROL	Hemiplegia	0	Never tested	0.0138969	D010024 ||| D011565 ||| D000740 ||| D018798 ||| D012878 ||| D007676 ||| D008175	Osteoporosis ||| Psoriasis ||| Anemia ||| Anemia, Iron-Deficiency ||| Skin Neoplasms ||| Kidney Failure, Chronic ||| Lung Neoplasms
	CHEMBL1042	D011655	CHOLECALCIFEROL	Pulmonary Embolism	0	Never tested	0.0114655	D003424 ||| D010024 ||| D011565 ||| D000740 ||| D018798 ||| D012878 ||| D007676 ||| D008175	Crohn Disease ||| Osteoporosis ||| Psoriasis ||| Anemia ||| Anemia, Iron-Deficiency ||| Skin Neoplasms ||| Kidney Failure, Chronic ||| Lung Neoplasms
	CHEMBL1042	D009202	CHOLECALCIFEROL	Cardiomyopathies	0	Phase II	0.033665	D003424 ||| D010024 ||| D011565 ||| D000740 ||| D018798 ||| D012878 ||| D007676 ||| D008175	Crohn Disease ||| Osteoporosis ||| Psoriasis ||| Anemia ||| Anemia, Iron-Deficiency ||| Skin Neoplasms ||| Kidney Failure, Chronic ||| Lung Neoplasms
	CHEMBL1042	D013345	CHOLECALCIFEROL	Subarachnoid Hemorrhage	0	Never tested	0.00924039	D003424 ||| D010024 ||| D011565 ||| D000740 ||| D018798 ||| D012878 ||| D007676 ||| D008175	Crohn Disease ||| Osteoporosis ||| Psoriasis ||| Anemia ||| Anemia, Iron-Deficiency ||| Skin Neoplasms ||| Kidney Failure, Chronic ||| Lung Neoplasms
	CHEMBL1042	D002543	CHOLECALCIFEROL	Cerebral Hemorrhage	0	Never tested	0.0259021	D003424 ||| D010024 ||| D011565 ||| D000740 ||| D018798 ||| D012878 ||| D007676 ||| D008175	Crohn Disease ||| Osteoporosis ||| Psoriasis ||| Anemia ||| Anemia, Iron-Deficiency ||| Skin Neoplasms ||| Kidney Failure, Chronic ||| Lung Neoplasms
	CHEMBL1042	D002544	CHOLECALCIFEROL	Cerebral Infarction	0	Never tested	0.012981	D010024 ||| D011565 ||| D000740 ||| D018798 ||| D012878 ||| D007676 ||| D008175	Osteoporosis ||| Psoriasis ||| Anemia ||| Anemia, Iron-Deficiency ||| Skin Neoplasms ||| Kidney Failure, Chronic ||| Lung Neoplasms
	CHEMBL1042	D050197	CHOLECALCIFEROL	Arteriosclerosis	0	Never tested	0.0188331	D003424 ||| D010024 ||| D011565 ||| D000740 ||| D018798 ||| D012878 ||| D007676 ||| D008175	Crohn Disease ||| Osteoporosis ||| Psoriasis ||| Anemia ||| Anemia, Iron-Deficiency ||| Skin Neoplasms ||| Kidney Failure, Chronic ||| Lung Neoplasms
	CHEMBL1042	D010689	CHOLECALCIFEROL	Phlebitis	0	Never tested	0.0138484	D010024 ||| D011565 ||| D000740 ||| D018798 ||| D012878 ||| D007676 ||| D008175	Osteoporosis ||| Psoriasis ||| Anemia ||| Anemia, Iron-Deficiency ||| Skin Neoplasms ||| Kidney Failure, Chronic ||| Lung Neoplasms
	CHEMBL1042	D006484	CHOLECALCIFEROL	Hemorrhoids	0	Never tested	0.0286459	D003424 ||| D010024 ||| D011565 ||| D000740 ||| D018798 ||| D012878 ||| D007676 ||| D008175	Crohn Disease ||| Osteoporosis ||| Psoriasis ||| Anemia ||| Anemia, Iron-Deficiency ||| Skin Neoplasms ||| Kidney Failure, Chronic ||| Lung Neoplasms
	CHEMBL1042	D007022	CHOLECALCIFEROL	Hypotension	0	Never tested	0.0396651	D010024 ||| D011565 ||| D000740 ||| D018798 ||| D012878 ||| D007676 ||| D008175	Osteoporosis ||| Psoriasis ||| Anemia ||| Anemia, Iron-Deficiency ||| Skin Neoplasms ||| Kidney Failure, Chronic ||| Lung Neoplasms
	CHEMBL1042	D012852	CHOLECALCIFEROL	Sinusitis	0	Phase unknown	0.0451435	D003424 ||| D010024 ||| D011565 ||| D000740 ||| D018798 ||| D012878 ||| D007676 ||| D008175	Crohn Disease ||| Osteoporosis ||| Psoriasis ||| Anemia ||| Anemia, Iron-Deficiency ||| Skin Neoplasms ||| Kidney Failure, Chronic ||| Lung Neoplasms
	CHEMBL1042	D010996	CHOLECALCIFEROL	Pleural Effusion	0	Never tested	0.00340132	D010024 ||| D011565 ||| D000740 ||| D018798 ||| D012878 ||| D007676 ||| D008175	Osteoporosis ||| Psoriasis ||| Anemia ||| Anemia, Iron-Deficiency ||| Skin Neoplasms ||| Kidney Failure, Chronic ||| Lung Neoplasms
	CHEMBL1042	D011030	CHOLECALCIFEROL	Pneumothorax	0	Never tested	0.0624664	D003424 ||| D010024 ||| D011565 ||| D000740 ||| D018798 ||| D012878 ||| D007676 ||| D008175	Crohn Disease ||| Osteoporosis ||| Psoriasis ||| Anemia ||| Anemia, Iron-Deficiency ||| Skin Neoplasms ||| Kidney Failure, Chronic ||| Lung Neoplasms
	CHEMBL1042	D014060	CHOLECALCIFEROL	Tongue Diseases	0	Status unknown	0.0125646	D010024 ||| D011565 ||| D000740 ||| D018798 ||| D012878 ||| D007676 ||| D008175	Osteoporosis ||| Psoriasis ||| Anemia ||| Anemia, Iron-Deficiency ||| Skin Neoplasms ||| Kidney Failure, Chronic ||| Lung Neoplasms
	CHEMBL1042	D004941	CHOLECALCIFEROL	Esophagitis	0	Never tested	0.010794	D010024 ||| D011565 ||| D000740 ||| D018798 ||| D012878 ||| D007676 ||| D008175	Osteoporosis ||| Psoriasis ||| Anemia ||| Anemia, Iron-Deficiency ||| Skin Neoplasms ||| Kidney Failure, Chronic ||| Lung Neoplasms
	CHEMBL1042	D013276	CHOLECALCIFEROL	Stomach Ulcer	0	Never tested	0.0341752	D003424 ||| D010024 ||| D011565 ||| D000740 ||| D018798 ||| D012878 ||| D007676 ||| D008175	Crohn Disease ||| Osteoporosis ||| Psoriasis ||| Anemia ||| Anemia, Iron-Deficiency ||| Skin Neoplasms ||| Kidney Failure, Chronic ||| Lung Neoplasms
	CHEMBL1042	D004415	CHOLECALCIFEROL	Dyspepsia	0	Never tested	0.00898093	D010024 ||| D011565 ||| D000740 ||| D018798 ||| D012878 ||| D007676 ||| D008175	Osteoporosis ||| Psoriasis ||| Anemia ||| Anemia, Iron-Deficiency ||| Skin Neoplasms ||| Kidney Failure, Chronic ||| Lung Neoplasms
	CHEMBL1042	D002769	CHOLECALCIFEROL	Cholelithiasis	0	Never tested	0.000822541	D003424 ||| D010024 ||| D011565 ||| D000740 ||| D018798 ||| D012878 ||| D007676 ||| D008175	Crohn Disease ||| Osteoporosis ||| Psoriasis ||| Anemia ||| Anemia, Iron-Deficiency ||| Skin Neoplasms ||| Kidney Failure, Chronic ||| Lung Neoplasms
	CHEMBL1042	D002764	CHOLECALCIFEROL	Cholecystitis	0	Never tested	0.0074686	D003424 ||| D010024 ||| D011565 ||| D000740 ||| D018798 ||| D012878 ||| D007676 ||| D008175	Crohn Disease ||| Osteoporosis ||| Psoriasis ||| Anemia ||| Anemia, Iron-Deficiency ||| Skin Neoplasms ||| Kidney Failure, Chronic ||| Lung Neoplasms
	CHEMBL1042	D010195	CHOLECALCIFEROL	Pancreatitis	0	Phase unknown	0.00278461	D003424 ||| D010024 ||| D011565 ||| D000740 ||| D018798 ||| D012878 ||| D007676 ||| D008175	Crohn Disease ||| Osteoporosis ||| Psoriasis ||| Anemia ||| Anemia, Iron-Deficiency ||| Skin Neoplasms ||| Kidney Failure, Chronic ||| Lung Neoplasms
	CHEMBL1042	D008286	CHOLECALCIFEROL	Malabsorption Syndromes	0	Phase unknown	0.0434328	D010024 ||| D011565 ||| D000740 ||| D018798 ||| D012878 ||| D007676 ||| D008175	Osteoporosis ||| Psoriasis ||| Anemia ||| Anemia, Iron-Deficiency ||| Skin Neoplasms ||| Kidney Failure, Chronic ||| Lung Neoplasms
	CHEMBL1042	D002481	CHOLECALCIFEROL	Cellulitis	0	Never tested	0.00408133	D010024 ||| D011565 ||| D000740 ||| D018798 ||| D012878 ||| D007676 ||| D008175	Osteoporosis ||| Psoriasis ||| Anemia ||| Anemia, Iron-Deficiency ||| Skin Neoplasms ||| Kidney Failure, Chronic ||| Lung Neoplasms
	CHEMBL1042	D011537	CHOLECALCIFEROL	Pruritus	0	Never tested	0.0426608	D010024 ||| D011565 ||| D000740 ||| D018798 ||| D012878 ||| D007676 ||| D008175	Osteoporosis ||| Psoriasis ||| Anemia ||| Anemia, Iron-Deficiency ||| Skin Neoplasms ||| Kidney Failure, Chronic ||| Lung Neoplasms
	CHEMBL1042	D008010	CHOLECALCIFEROL	Lichen Planus	0	Phase unknown	0.0711038	D003424 ||| D010024 ||| D011565 ||| D000740 ||| D018798 ||| D012878 ||| D007676 ||| D008175	Crohn Disease ||| Osteoporosis ||| Psoriasis ||| Anemia ||| Anemia, Iron-Deficiency ||| Skin Neoplasms ||| Kidney Failure, Chronic ||| Lung Neoplasms
	CHEMBL1042	D017492	CHOLECALCIFEROL	Keratosis, Seborrheic	0	Never tested	0.052001	D003424 ||| D010024 ||| D011565 ||| D000740 ||| D018798 ||| D012878 ||| D007676 ||| D008175	Crohn Disease ||| Osteoporosis ||| Psoriasis ||| Anemia ||| Anemia, Iron-Deficiency ||| Skin Neoplasms ||| Kidney Failure, Chronic ||| Lung Neoplasms
	CHEMBL1042	D011704	CHOLECALCIFEROL	Pyelonephritis	0	Never tested	0.0202028	D010024 ||| D011565 ||| D000740 ||| D018798 ||| D012878 ||| D007676 ||| D008175	Osteoporosis ||| Psoriasis ||| Anemia ||| Anemia, Iron-Deficiency ||| Skin Neoplasms ||| Kidney Failure, Chronic ||| Lung Neoplasms
	CHEMBL1042	D058186	CHOLECALCIFEROL	Acute Kidney Injury	0	Never tested	0.107525	D010024 ||| D011565 ||| D000740 ||| D018798 ||| D012878 ||| D007676 ||| D008175	Osteoporosis ||| Psoriasis ||| Anemia ||| Anemia, Iron-Deficiency ||| Skin Neoplasms ||| Kidney Failure, Chronic ||| Lung Neoplasms
	CHEMBL1042	D007676	CHOLECALCIFEROL	Kidney Failure, Chronic	1	Approved	0.00886818	D003424 ||| D010024 ||| D011565 ||| D000740 ||| D018798 ||| D012878 ||| D008175	Crohn Disease ||| Osteoporosis ||| Psoriasis ||| Anemia ||| Anemia, Iron-Deficiency ||| Skin Neoplasms ||| Lung Neoplasms
	CHEMBL1042	D003556	CHOLECALCIFEROL	Cystitis	0	Never tested	0.00279006	D003424 ||| D010024 ||| D011565 ||| D000740 ||| D018798 ||| D012878 ||| D007676 ||| D008175	Crohn Disease ||| Osteoporosis ||| Psoriasis ||| Anemia ||| Anemia, Iron-Deficiency ||| Skin Neoplasms ||| Kidney Failure, Chronic ||| Lung Neoplasms
	CHEMBL1042	D011470	CHOLECALCIFEROL	Prostatic Hyperplasia	0	Never tested	0.00201839	D003424 ||| D010024 ||| D011565 ||| D000740 ||| D018798 ||| D012878 ||| D007676 ||| D008175	Crohn Disease ||| Osteoporosis ||| Psoriasis ||| Anemia ||| Anemia, Iron-Deficiency ||| Skin Neoplasms ||| Kidney Failure, Chronic ||| Lung Neoplasms
	CHEMBL1042	D011472	CHOLECALCIFEROL	Prostatitis	0	Never tested	0.00103354	D010024 ||| D011565 ||| D000740 ||| D018798 ||| D012878 ||| D007676 ||| D008175	Osteoporosis ||| Psoriasis ||| Anemia ||| Anemia, Iron-Deficiency ||| Skin Neoplasms ||| Kidney Failure, Chronic ||| Lung Neoplasms
	CHEMBL1042	D005348	CHOLECALCIFEROL	Fibrocystic Breast Disease	0	Phase unknown	0.0134692	D010024 ||| D011565 ||| D000740 ||| D018798 ||| D012878 ||| D007676 ||| D008175	Osteoporosis ||| Psoriasis ||| Anemia ||| Anemia, Iron-Deficiency ||| Skin Neoplasms ||| Kidney Failure, Chronic ||| Lung Neoplasms
	CHEMBL1042	D006177	CHOLECALCIFEROL	Gynecomastia	0	Never tested	0.00366199	D003424 ||| D010024 ||| D011565 ||| D000740 ||| D018798 ||| D012878 ||| D007676 ||| D008175	Crohn Disease ||| Osteoporosis ||| Psoriasis ||| Anemia ||| Anemia, Iron-Deficiency ||| Skin Neoplasms ||| Kidney Failure, Chronic ||| Lung Neoplasms
	CHEMBL1042	D004715	CHOLECALCIFEROL	Endometriosis	0	Never tested	0.00731775	D003424 ||| D010024 ||| D011565 ||| D000740 ||| D018798 ||| D012878 ||| D007676 ||| D008175	Crohn Disease ||| Osteoporosis ||| Psoriasis ||| Anemia ||| Anemia, Iron-Deficiency ||| Skin Neoplasms ||| Kidney Failure, Chronic ||| Lung Neoplasms
	CHEMBL1042	D003680	CHOLECALCIFEROL	Deglutition Disorders	0	Never tested	0.0127949	D010024 ||| D011565 ||| D000740 ||| D018798 ||| D012878 ||| D007676 ||| D008175	Osteoporosis ||| Psoriasis ||| Anemia ||| Anemia, Iron-Deficiency ||| Skin Neoplasms ||| Kidney Failure, Chronic ||| Lung Neoplasms
	CHEMBL1042	D001201	CHOLECALCIFEROL	Ascites	0	Never tested	0.00661375	D010024 ||| D011565 ||| D000740 ||| D018798 ||| D012878 ||| D007676 ||| D008175	Osteoporosis ||| Psoriasis ||| Anemia ||| Anemia, Iron-Deficiency ||| Skin Neoplasms ||| Kidney Failure, Chronic ||| Lung Neoplasms
	CHEMBL1042	D005076	CHOLECALCIFEROL	Exanthema	0	Phase III	0.0139217	D010024 ||| D011565 ||| D000740 ||| D018798 ||| D012878 ||| D007676 ||| D008175	Osteoporosis ||| Psoriasis ||| Anemia ||| Anemia, Iron-Deficiency ||| Skin Neoplasms ||| Kidney Failure, Chronic ||| Lung Neoplasms
	CHEMBL1042	D014717	CHOLECALCIFEROL	Vertigo	0	Never tested	0.00678223	D003424 ||| D010024 ||| D011565 ||| D000740 ||| D018798 ||| D012878 ||| D007676 ||| D008175	Crohn Disease ||| Osteoporosis ||| Psoriasis ||| Anemia ||| Anemia, Iron-Deficiency ||| Skin Neoplasms ||| Kidney Failure, Chronic ||| Lung Neoplasms
	CHEMBL1042	D013575	CHOLECALCIFEROL	Syncope	0	Phase I	0.0047891	D010024 ||| D011565 ||| D000740 ||| D018798 ||| D012878 ||| D007676 ||| D008175	Osteoporosis ||| Psoriasis ||| Anemia ||| Anemia, Iron-Deficiency ||| Skin Neoplasms ||| Kidney Failure, Chronic ||| Lung Neoplasms
	CHEMBL1042	D007766	CHOLECALCIFEROL	Lacrimal Apparatus Diseases	0	Never tested	0.0158252	D010024 ||| D011565 ||| D000740 ||| D018798 ||| D012878 ||| D007676 ||| D008175	Osteoporosis ||| Psoriasis ||| Anemia ||| Anemia, Iron-Deficiency ||| Skin Neoplasms ||| Kidney Failure, Chronic ||| Lung Neoplasms
	CHEMBL1042	D006471	CHOLECALCIFEROL	Gastrointestinal Hemorrhage	0	Never tested	0.0198012	D010024 ||| D011565 ||| D000740 ||| D018798 ||| D012878 ||| D007676 ||| D008175	Osteoporosis ||| Psoriasis ||| Anemia ||| Anemia, Iron-Deficiency ||| Skin Neoplasms ||| Kidney Failure, Chronic ||| Lung Neoplasms
	CHEMBL1042	D010437	CHOLECALCIFEROL	Peptic Ulcer	0	Never tested	0.0146229	D003424 ||| D010024 ||| D011565 ||| D000740 ||| D018798 ||| D012878 ||| D007676 ||| D008175	Crohn Disease ||| Osteoporosis ||| Psoriasis ||| Anemia ||| Anemia, Iron-Deficiency ||| Skin Neoplasms ||| Kidney Failure, Chronic ||| Lung Neoplasms
	CHEMBL1042	D005921	CHOLECALCIFEROL	Glomerulonephritis	0	Never tested	0.662577	D003424 ||| D010024 ||| D011565 ||| D000740 ||| D018798 ||| D012878 ||| D007676 ||| D008175	Crohn Disease ||| Osteoporosis ||| Psoriasis ||| Anemia ||| Anemia, Iron-Deficiency ||| Skin Neoplasms ||| Kidney Failure, Chronic ||| Lung Neoplasms
	CHEMBL1042	D006333	CHOLECALCIFEROL	Heart Failure	0	Phase unknown	0.0125428	D003424 ||| D010024 ||| D011565 ||| D000740 ||| D018798 ||| D012878 ||| D007676 ||| D008175	Crohn Disease ||| Osteoporosis ||| Psoriasis ||| Anemia ||| Anemia, Iron-Deficiency ||| Skin Neoplasms ||| Kidney Failure, Chronic ||| Lung Neoplasms
	CHEMBL1042	D006547	CHOLECALCIFEROL	Hernia	0	Never tested	0.00325819	D003424 ||| D010024 ||| D011565 ||| D000740 ||| D018798 ||| D012878 ||| D007676 ||| D008175	Crohn Disease ||| Osteoporosis ||| Psoriasis ||| Anemia ||| Anemia, Iron-Deficiency ||| Skin Neoplasms ||| Kidney Failure, Chronic ||| Lung Neoplasms
	CHEMBL1042	D006689	CHOLECALCIFEROL	Hodgkin Disease	0	Never tested	0.0489044	D003424 ||| D010024 ||| D011565 ||| D000740 ||| D018798 ||| D012878 ||| D007676 ||| D008175	Crohn Disease ||| Osteoporosis ||| Psoriasis ||| Anemia ||| Anemia, Iron-Deficiency ||| Skin Neoplasms ||| Kidney Failure, Chronic ||| Lung Neoplasms
	CHEMBL1042	D008113	CHOLECALCIFEROL	Liver Neoplasms	0	Phase I	0.00729971	D003424 ||| D010024 ||| D011565 ||| D000740 ||| D018798 ||| D012878 ||| D007676 ||| D008175	Crohn Disease ||| Osteoporosis ||| Psoriasis ||| Anemia ||| Anemia, Iron-Deficiency ||| Skin Neoplasms ||| Kidney Failure, Chronic ||| Lung Neoplasms
	CHEMBL1042	D010051	CHOLECALCIFEROL	Ovarian Neoplasms	0	Phase unknown	0.0110523	D003424 ||| D010024 ||| D011565 ||| D000740 ||| D018798 ||| D012878 ||| D007676 ||| D008175	Crohn Disease ||| Osteoporosis ||| Psoriasis ||| Anemia ||| Anemia, Iron-Deficiency ||| Skin Neoplasms ||| Kidney Failure, Chronic ||| Lung Neoplasms
	CHEMBL1042	D011471	CHOLECALCIFEROL	Prostatic Neoplasms	0	Phase unknown	0.0195452	D003424 ||| D010024 ||| D011565 ||| D000740 ||| D018798 ||| D012878 ||| D007676 ||| D008175	Crohn Disease ||| Osteoporosis ||| Psoriasis ||| Anemia ||| Anemia, Iron-Deficiency ||| Skin Neoplasms ||| Kidney Failure, Chronic ||| Lung Neoplasms
	CHEMBL1042	D000647	CHOLECALCIFEROL	Amnesia	0	Never tested	0.019356	D003424 ||| D010024 ||| D011565 ||| D000740 ||| D018798 ||| D012878 ||| D007676 ||| D008175	Crohn Disease ||| Osteoporosis ||| Psoriasis ||| Anemia ||| Anemia, Iron-Deficiency ||| Skin Neoplasms ||| Kidney Failure, Chronic ||| Lung Neoplasms
	CHEMBL1042	D007951	CHOLECALCIFEROL	Leukemia, Myeloid	0	Phase II	0.0115828	D010024 ||| D011565 ||| D000740 ||| D018798 ||| D012878 ||| D007676 ||| D008175	Osteoporosis ||| Psoriasis ||| Anemia ||| Anemia, Iron-Deficiency ||| Skin Neoplasms ||| Kidney Failure, Chronic ||| Lung Neoplasms
	CHEMBL1042	D000152	CHOLECALCIFEROL	Acne Vulgaris	0	Never tested	0.0319678	D003424 ||| D010024 ||| D011565 ||| D000740 ||| D018798 ||| D012878 ||| D007676 ||| D008175	Crohn Disease ||| Osteoporosis ||| Psoriasis ||| Anemia ||| Anemia, Iron-Deficiency ||| Skin Neoplasms ||| Kidney Failure, Chronic ||| Lung Neoplasms
	CHEMBL1042	D000740	CHOLECALCIFEROL	Anemia	1	Approved	0.00406269	D003424 ||| D010024 ||| D011565 ||| D018798 ||| D012878 ||| D007676 ||| D008175	Crohn Disease ||| Osteoporosis ||| Psoriasis ||| Anemia, Iron-Deficiency ||| Skin Neoplasms ||| Kidney Failure, Chronic ||| Lung Neoplasms
	CHEMBL1042	D001064	CHOLECALCIFEROL	Appendicitis	0	Never tested	0.0833731	D003424 ||| D010024 ||| D011565 ||| D000740 ||| D018798 ||| D012878 ||| D007676 ||| D008175	Crohn Disease ||| Osteoporosis ||| Psoriasis ||| Anemia ||| Anemia, Iron-Deficiency ||| Skin Neoplasms ||| Kidney Failure, Chronic ||| Lung Neoplasms
	CHEMBL1042	D003248	CHOLECALCIFEROL	Constipation	0	Never tested	0.0104449	D003424 ||| D010024 ||| D011565 ||| D000740 ||| D018798 ||| D012878 ||| D007676 ||| D008175	Crohn Disease ||| Osteoporosis ||| Psoriasis ||| Anemia ||| Anemia, Iron-Deficiency ||| Skin Neoplasms ||| Kidney Failure, Chronic ||| Lung Neoplasms
	CHEMBL1042	D015352	CHOLECALCIFEROL	Dry Eye Syndromes	0	Phase unknown	0.00915961	D003424 ||| D010024 ||| D011565 ||| D000740 ||| D018798 ||| D012878 ||| D007676 ||| D008175	Crohn Disease ||| Osteoporosis ||| Psoriasis ||| Anemia ||| Anemia, Iron-Deficiency ||| Skin Neoplasms ||| Kidney Failure, Chronic ||| Lung Neoplasms
	CHEMBL1042	D004381	CHOLECALCIFEROL	Duodenal Ulcer	0	Never tested	0.0490423	D003424 ||| D010024 ||| D011565 ||| D000740 ||| D018798 ||| D012878 ||| D007676 ||| D008175	Crohn Disease ||| Osteoporosis ||| Psoriasis ||| Anemia ||| Anemia, Iron-Deficiency ||| Skin Neoplasms ||| Kidney Failure, Chronic ||| Lung Neoplasms
	CHEMBL1042	D015837	CHOLECALCIFEROL	Vestibular Diseases	0	Phase unknown	0.000902288	D010024 ||| D011565 ||| D000740 ||| D018798 ||| D012878 ||| D007676 ||| D008175	Osteoporosis ||| Psoriasis ||| Anemia ||| Anemia, Iron-Deficiency ||| Skin Neoplasms ||| Kidney Failure, Chronic ||| Lung Neoplasms
	CHEMBL1042	D005705	CHOLECALCIFEROL	Gallbladder Diseases	0	Never tested	0.0206892	D003424 ||| D010024 ||| D011565 ||| D000740 ||| D018798 ||| D012878 ||| D007676 ||| D008175	Crohn Disease ||| Osteoporosis ||| Psoriasis ||| Anemia ||| Anemia, Iron-Deficiency ||| Skin Neoplasms ||| Kidney Failure, Chronic ||| Lung Neoplasms
	CHEMBL1042	D006073	CHOLECALCIFEROL	Gout	0	Never tested	0.0589825	D003424 ||| D010024 ||| D011565 ||| D000740 ||| D018798 ||| D012878 ||| D007676 ||| D008175	Crohn Disease ||| Osteoporosis ||| Psoriasis ||| Anemia ||| Anemia, Iron-Deficiency ||| Skin Neoplasms ||| Kidney Failure, Chronic ||| Lung Neoplasms
	CHEMBL1042	D001145	CHOLECALCIFEROL	Arrhythmias, Cardiac	0	Never tested	0.0338684	D003424 ||| D010024 ||| D011565 ||| D000740 ||| D018798 ||| D012878 ||| D007676 ||| D008175	Crohn Disease ||| Osteoporosis ||| Psoriasis ||| Anemia ||| Anemia, Iron-Deficiency ||| Skin Neoplasms ||| Kidney Failure, Chronic ||| Lung Neoplasms
	CHEMBL1042	D043183	CHOLECALCIFEROL	Irritable Bowel Syndrome	0	Phase I	0.0831314	D003424 ||| D010024 ||| D011565 ||| D000740 ||| D018798 ||| D012878 ||| D007676 ||| D008175	Crohn Disease ||| Osteoporosis ||| Psoriasis ||| Anemia ||| Anemia, Iron-Deficiency ||| Skin Neoplasms ||| Kidney Failure, Chronic ||| Lung Neoplasms
	CHEMBL1042	D001851	CHOLECALCIFEROL	Bone Diseases, Metabolic	0	Phase unknown	0.0173058	D010024 ||| D011565 ||| D000740 ||| D018798 ||| D012878 ||| D007676 ||| D008175	Osteoporosis ||| Psoriasis ||| Anemia ||| Anemia, Iron-Deficiency ||| Skin Neoplasms ||| Kidney Failure, Chronic ||| Lung Neoplasms
	CHEMBL1042	D010024	CHOLECALCIFEROL	Osteoporosis	1	Approved	0.0357336	D003424 ||| D011565 ||| D000740 ||| D018798 ||| D012878 ||| D007676 ||| D008175	Crohn Disease ||| Psoriasis ||| Anemia ||| Anemia, Iron-Deficiency ||| Skin Neoplasms ||| Kidney Failure, Chronic ||| Lung Neoplasms
	CHEMBL1042	D009443	CHOLECALCIFEROL	Neuritis	0	Phase II	0.0021082	D010024 ||| D011565 ||| D000740 ||| D018798 ||| D012878 ||| D007676 ||| D008175	Osteoporosis ||| Psoriasis ||| Anemia ||| Anemia, Iron-Deficiency ||| Skin Neoplasms ||| Kidney Failure, Chronic ||| Lung Neoplasms
	CHEMBL1042	D010538	CHOLECALCIFEROL	Peritonitis	0	Phase II	0.00654458	D003424 ||| D010024 ||| D011565 ||| D000740 ||| D018798 ||| D012878 ||| D007676 ||| D008175	Crohn Disease ||| Osteoporosis ||| Psoriasis ||| Anemia ||| Anemia, Iron-Deficiency ||| Skin Neoplasms ||| Kidney Failure, Chronic ||| Lung Neoplasms
	CHEMBL1042	D010998	CHOLECALCIFEROL	Pleurisy	0	Never tested	0.0432658	D010024 ||| D011565 ||| D000740 ||| D018798 ||| D012878 ||| D007676 ||| D008175	Osteoporosis ||| Psoriasis ||| Anemia ||| Anemia, Iron-Deficiency ||| Skin Neoplasms ||| Kidney Failure, Chronic ||| Lung Neoplasms
	CHEMBL1042	D011565	CHOLECALCIFEROL	Psoriasis	1	Approved	0.0610994	D003424 ||| D010024 ||| D000740 ||| D018798 ||| D012878 ||| D007676 ||| D008175	Crohn Disease ||| Osteoporosis ||| Anemia ||| Anemia, Iron-Deficiency ||| Skin Neoplasms ||| Kidney Failure, Chronic ||| Lung Neoplasms
	CHEMBL1042	D012163	CHOLECALCIFEROL	Retinal Detachment	0	Never tested	0.0448593	D003424 ||| D010024 ||| D011565 ||| D000740 ||| D018798 ||| D012878 ||| D007676 ||| D008175	Crohn Disease ||| Osteoporosis ||| Psoriasis ||| Anemia ||| Anemia, Iron-Deficiency ||| Skin Neoplasms ||| Kidney Failure, Chronic ||| Lung Neoplasms
	CHEMBL1042	D012393	CHOLECALCIFEROL	Rosacea	0	Never tested	0.0374487	D003424 ||| D010024 ||| D011565 ||| D000740 ||| D018798 ||| D012878 ||| D007676 ||| D008175	Crohn Disease ||| Osteoporosis ||| Psoriasis ||| Anemia ||| Anemia, Iron-Deficiency ||| Skin Neoplasms ||| Kidney Failure, Chronic ||| Lung Neoplasms
	CHEMBL1042	D006042	CHOLECALCIFEROL	Goiter	0	Never tested	0.00322567	D003424 ||| D010024 ||| D011565 ||| D000740 ||| D018798 ||| D012878 ||| D007676 ||| D008175	Crohn Disease ||| Osteoporosis ||| Psoriasis ||| Anemia ||| Anemia, Iron-Deficiency ||| Skin Neoplasms ||| Kidney Failure, Chronic ||| Lung Neoplasms
	CHEMBL1042	D002546	CHOLECALCIFEROL	Ischemic Attack, Transient	0	Never tested	0.0123111	D010024 ||| D011565 ||| D000740 ||| D018798 ||| D012878 ||| D007676 ||| D008175	Osteoporosis ||| Psoriasis ||| Anemia ||| Anemia, Iron-Deficiency ||| Skin Neoplasms ||| Kidney Failure, Chronic ||| Lung Neoplasms
	CHEMBL1042	D000083242	CHOLECALCIFEROL	Ischemic Stroke	0	Never tested	0.00297827	D003424 ||| D010024 ||| D011565 ||| D000740 ||| D018798 ||| D012878 ||| D007676 ||| D008175	Crohn Disease ||| Osteoporosis ||| Psoriasis ||| Anemia ||| Anemia, Iron-Deficiency ||| Skin Neoplasms ||| Kidney Failure, Chronic ||| Lung Neoplasms
	CHEMBL1042	D012891	CHOLECALCIFEROL	Sleep Apnea Syndromes	0	Never tested	0.00427146	D003424 ||| D010024 ||| D011565 ||| D000740 ||| D018798 ||| D012878 ||| D007676 ||| D008175	Crohn Disease ||| Osteoporosis ||| Psoriasis ||| Anemia ||| Anemia, Iron-Deficiency ||| Skin Neoplasms ||| Kidney Failure, Chronic ||| Lung Neoplasms
	CHEMBL1042	D013921	CHOLECALCIFEROL	Thrombocytopenia	0	Never tested	0.00677866	D010024 ||| D011565 ||| D000740 ||| D018798 ||| D012878 ||| D007676 ||| D008175	Osteoporosis ||| Psoriasis ||| Anemia ||| Anemia, Iron-Deficiency ||| Skin Neoplasms ||| Kidney Failure, Chronic ||| Lung Neoplasms
	CHEMBL1042	D015179	CHOLECALCIFEROL	Colorectal Neoplasms	0	Phase unknown	0.0043519	D003424 ||| D010024 ||| D011565 ||| D000740 ||| D018798 ||| D007676 ||| D008175	Crohn Disease ||| Osteoporosis ||| Psoriasis ||| Anemia ||| Anemia, Iron-Deficiency ||| Kidney Failure, Chronic ||| Lung Neoplasms
	CHEMBL1042	D006627	CHOLECALCIFEROL	Hirschsprung Disease	0	Never tested	0.00822591	D003424 ||| D010024 ||| D011565 ||| D000740 ||| D018798 ||| D007676 ||| D008175	Crohn Disease ||| Osteoporosis ||| Psoriasis ||| Anemia ||| Anemia, Iron-Deficiency ||| Kidney Failure, Chronic ||| Lung Neoplasms
	CHEMBL1042	D013964	CHOLECALCIFEROL	Thyroid Neoplasms	0	Never tested	0.00268504	D003424 ||| D010024 ||| D011565 ||| D000740 ||| D018798 ||| D007676 ||| D008175	Crohn Disease ||| Osteoporosis ||| Psoriasis ||| Anemia ||| Anemia, Iron-Deficiency ||| Kidney Failure, Chronic ||| Lung Neoplasms
	CHEMBL1042	D010001	CHOLECALCIFEROL	Osteitis Deformans	0	Phase III	0.00691508	D003424 ||| D010024 ||| D011565 ||| D000740 ||| D018798 ||| D007676 ||| D008175	Crohn Disease ||| Osteoporosis ||| Psoriasis ||| Anemia ||| Anemia, Iron-Deficiency ||| Kidney Failure, Chronic ||| Lung Neoplasms
	CHEMBL1042	D007018	CHOLECALCIFEROL	Hypopituitarism	0	Never tested	0.0271444	D003424 ||| D010024 ||| D011565 ||| D000740 ||| D018798 ||| D007676 ||| D008175	Crohn Disease ||| Osteoporosis ||| Psoriasis ||| Anemia ||| Anemia, Iron-Deficiency ||| Kidney Failure, Chronic ||| Lung Neoplasms
	CHEMBL1042	D020246	CHOLECALCIFEROL	Venous Thrombosis	0	Never tested	0.015512	D003424 ||| D010024 ||| D011565 ||| D000740 ||| D018798 ||| D007676 ||| D008175	Crohn Disease ||| Osteoporosis ||| Psoriasis ||| Anemia ||| Anemia, Iron-Deficiency ||| Kidney Failure, Chronic ||| Lung Neoplasms
	CHEMBL1042	D000075224	CHOLECALCIFEROL	Cardiac Conduction System Disease	0	Never tested	0.0202183	D010024 ||| D011565 ||| D000740 ||| D018798 ||| D012878 ||| D007676 ||| D008175	Osteoporosis ||| Psoriasis ||| Anemia ||| Anemia, Iron-Deficiency ||| Skin Neoplasms ||| Kidney Failure, Chronic ||| Lung Neoplasms
	CHEMBL1042	D003731	CHOLECALCIFEROL	Dental Caries	0	Never tested	0.0117753	D003424 ||| D010024 ||| D011565 ||| D000740 ||| D018798 ||| D012878 ||| D007676 ||| D008175	Crohn Disease ||| Osteoporosis ||| Psoriasis ||| Anemia ||| Anemia, Iron-Deficiency ||| Skin Neoplasms ||| Kidney Failure, Chronic ||| Lung Neoplasms
	CHEMBL1042	D005242	CHOLECALCIFEROL	Fecal Incontinence	0	Never tested	0.00730395	D010024 ||| D011565 ||| D000740 ||| D018798 ||| D012878 ||| D007676 ||| D008175	Osteoporosis ||| Psoriasis ||| Anemia ||| Anemia, Iron-Deficiency ||| Skin Neoplasms ||| Kidney Failure, Chronic ||| Lung Neoplasms
	CHEMBL1042	D016055	CHOLECALCIFEROL	Urinary Retention	0	Never tested	0.0140572	D010024 ||| D011565 ||| D000740 ||| D018798 ||| D012878 ||| D007676 ||| D008175	Osteoporosis ||| Psoriasis ||| Anemia ||| Anemia, Iron-Deficiency ||| Skin Neoplasms ||| Kidney Failure, Chronic ||| Lung Neoplasms
	CHEMBL1042	D011141	CHOLECALCIFEROL	Polyuria	0	Never tested	0.00730669	D010024 ||| D011565 ||| D000740 ||| D018798 ||| D012878 ||| D007676 ||| D008175	Osteoporosis ||| Psoriasis ||| Anemia ||| Anemia, Iron-Deficiency ||| Skin Neoplasms ||| Kidney Failure, Chronic ||| Lung Neoplasms
	CHEMBL1042	D007762	CHOLECALCIFEROL	Labyrinthitis	0	Never tested	0.0268746	D010024 ||| D011565 ||| D000740 ||| D018798 ||| D012878 ||| D007676 ||| D008175	Osteoporosis ||| Psoriasis ||| Anemia ||| Anemia, Iron-Deficiency ||| Skin Neoplasms ||| Kidney Failure, Chronic ||| Lung Neoplasms
	CHEMBL1042	D012878	CHOLECALCIFEROL	Skin Neoplasms	1	Approved	0.0247915	D010024 ||| D011565 ||| D000740 ||| D018798 ||| D007676 ||| D008175	Osteoporosis ||| Psoriasis ||| Anemia ||| Anemia, Iron-Deficiency ||| Kidney Failure, Chronic ||| Lung Neoplasms
	CHEMBL1042	D009260	CHOLECALCIFEROL	Nail Diseases	0	Never tested	0.00507195	D010024 ||| D011565 ||| D000740 ||| D018798 ||| D012878 ||| D007676 ||| D008175	Osteoporosis ||| Psoriasis ||| Anemia ||| Anemia, Iron-Deficiency ||| Skin Neoplasms ||| Kidney Failure, Chronic ||| Lung Neoplasms
	CHEMBL1042	D016491	CHOLECALCIFEROL	Peripheral Vascular Diseases	0	Never tested	0.018587	D010024 ||| D011565 ||| D000740 ||| D018798 ||| D012878 ||| D007676 ||| D008175	Osteoporosis ||| Psoriasis ||| Anemia ||| Anemia, Iron-Deficiency ||| Skin Neoplasms ||| Kidney Failure, Chronic ||| Lung Neoplasms
	CHEMBL1042	D011111	CHOLECALCIFEROL	Polymyalgia Rheumatica	0	Never tested	0.010037	D010024 ||| D011565 ||| D000740 ||| D018798 ||| D012878 ||| D007676 ||| D008175	Osteoporosis ||| Psoriasis ||| Anemia ||| Anemia, Iron-Deficiency ||| Skin Neoplasms ||| Kidney Failure, Chronic ||| Lung Neoplasms
	CHEMBL1042	D013118	CHOLECALCIFEROL	Spinal Cord Diseases	0	Never tested	0.00845804	D003424 ||| D010024 ||| D011565 ||| D000740 ||| D018798 ||| D012878 ||| D007676 ||| D008175	Crohn Disease ||| Osteoporosis ||| Psoriasis ||| Anemia ||| Anemia, Iron-Deficiency ||| Skin Neoplasms ||| Kidney Failure, Chronic ||| Lung Neoplasms
	CHEMBL1042	D014581	CHOLECALCIFEROL	Urticaria	0	Phase unknown	0.0299416	D003424 ||| D010024 ||| D011565 ||| D000740 ||| D018798 ||| D012878 ||| D007676 ||| D008175	Crohn Disease ||| Osteoporosis ||| Psoriasis ||| Anemia ||| Anemia, Iron-Deficiency ||| Skin Neoplasms ||| Kidney Failure, Chronic ||| Lung Neoplasms
	CHEMBL1042	D014648	CHOLECALCIFEROL	Varicose Veins	0	Never tested	0.059363	D003424 ||| D010024 ||| D011565 ||| D000740 ||| D018798 ||| D012878 ||| D007676 ||| D008175	Crohn Disease ||| Osteoporosis ||| Psoriasis ||| Anemia ||| Anemia, Iron-Deficiency ||| Skin Neoplasms ||| Kidney Failure, Chronic ||| Lung Neoplasms
	CHEMBL1042	D010031	CHOLECALCIFEROL	Otitis	0	Never tested	0.00923724	D003424 ||| D010024 ||| D011565 ||| D000740 ||| D018798 ||| D012878 ||| D007676 ||| D008175	Crohn Disease ||| Osteoporosis ||| Psoriasis ||| Anemia ||| Anemia, Iron-Deficiency ||| Skin Neoplasms ||| Kidney Failure, Chronic ||| Lung Neoplasms
	CHEMBL1042	D019966	CHOLECALCIFEROL	Substance-Related Disorders	0	Never tested	0.0778963	D010024 ||| D011565 ||| D000740 ||| D018798 ||| D012878 ||| D007676 ||| D008175	Osteoporosis ||| Psoriasis ||| Anemia ||| Anemia, Iron-Deficiency ||| Skin Neoplasms ||| Kidney Failure, Chronic ||| Lung Neoplasms
	CHEMBL1042	D015155	CHOLECALCIFEROL	Esophageal Spasm, Diffuse	0	Never tested	0.00157074	D003424 ||| D010024 ||| D011565 ||| D000740 ||| D018798 ||| D012878 ||| D007676 ||| D008175	Crohn Disease ||| Osteoporosis ||| Psoriasis ||| Anemia ||| Anemia, Iron-Deficiency ||| Skin Neoplasms ||| Kidney Failure, Chronic ||| Lung Neoplasms
	CHEMBL1043	D001289	DAPSONE	Attention Deficit Disorder with Hyperactivity	0	Never tested	0.00331863	D000152	Acne Vulgaris
	CHEMBL1043	D001008	DAPSONE	Anxiety Disorders	0	Never tested	0.00843193	D000152	Acne Vulgaris
	CHEMBL1043	D013313	DAPSONE	Stress Disorders, Post-Traumatic	0	Never tested	0.0097824	D000152	Acne Vulgaris
	CHEMBL1043	D000856	DAPSONE	Anorexia Nervosa	0	Never tested	0.00675337	D000152	Acne Vulgaris
	CHEMBL1043	D015228	DAPSONE	Hypertriglyceridemia	0	Never tested	0.0035425	D000152	Acne Vulgaris
	CHEMBL1043	D003324	DAPSONE	Coronary Artery Disease	0	Never tested	0.00851677	D000152	Acne Vulgaris
	CHEMBL1043	D009765	DAPSONE	Obesity	0	Never tested	0.00705489	D000152	Acne Vulgaris
	CHEMBL1043	D010300	DAPSONE	Parkinson Disease	0	Never tested	0.024613	D000152	Acne Vulgaris
	CHEMBL1043	D013771	DAPSONE	Tetralogy of Fallot	0	Never tested	0.0102541	D000152	Acne Vulgaris
	CHEMBL1043	D001172	DAPSONE	Arthritis, Rheumatoid	0	Never tested	0.0202127	D000152	Acne Vulgaris
	CHEMBL1043	D003424	DAPSONE	Crohn Disease	0	Never tested	0.0413917	D000152	Acne Vulgaris
	CHEMBL1043	D003093	DAPSONE	Colitis, Ulcerative	0	Never tested	0.00927346	D000152	Acne Vulgaris
	CHEMBL1043	D015212	DAPSONE	Inflammatory Bowel Diseases	0	Never tested	0.00261595	D000152	Acne Vulgaris
	CHEMBL1043	D002761	DAPSONE	Cholangitis	0	Never tested	0.0109475	D000152	Acne Vulgaris
	CHEMBL1043	D017098	DAPSONE	IgA Deficiency	0	Status unknown	0.00123475	D000152	Acne Vulgaris
	CHEMBL1043	D008268	DAPSONE	Macular Degeneration	0	Never tested	0.0247132	D000152	Acne Vulgaris
	CHEMBL1043	D034381	DAPSONE	Hearing Loss	0	Never tested	0.015872	D000152	Acne Vulgaris
	CHEMBL1043	D000505	DAPSONE	Alopecia	0	Never tested	0.0380304	D000152	Acne Vulgaris
	CHEMBL1043	D019226	DAPSONE	Oral Ulcer	0	Never tested	0.0197899	D000152	Acne Vulgaris
	CHEMBL1043	D000787	DAPSONE	Angina Pectoris	0	Never tested	0.0158975	D000152	Acne Vulgaris
	CHEMBL1043	D065631	DAPSONE	Rhinitis, Allergic	0	Never tested	0.00995835	D000152	Acne Vulgaris
	CHEMBL1043	D001249	DAPSONE	Asthma	0	Never tested	0.0389996	D000152	Acne Vulgaris
	CHEMBL1043	D005764	DAPSONE	Gastroesophageal Reflux	0	Never tested	0.0286963	D000152	Acne Vulgaris
	CHEMBL1043	D007037	DAPSONE	Hypothyroidism	0	Never tested	0.0148971	D000152	Acne Vulgaris
	CHEMBL1043	D008881	DAPSONE	Migraine Disorders	0	Never tested	0.0171514	D000152	Acne Vulgaris
	CHEMBL1043	D004485	DAPSONE	Eczema	0	Never tested	0.0127838	D000152	Acne Vulgaris
	CHEMBL1043	D006937	DAPSONE	Hypercholesterolemia	0	Never tested	0.0023464	D000152	Acne Vulgaris
	CHEMBL1043	D012626	DAPSONE	Sebaceous Gland Neoplasms	0	Status unknown	0.129697	D000152	Acne Vulgaris
	CHEMBL1043	D001943	DAPSONE	Breast Neoplasms	0	Never tested	0.00625356	D000152	Acne Vulgaris
	CHEMBL1043	D002280	DAPSONE	Carcinoma, Basal Cell	0	Never tested	0.0150439	D000152	Acne Vulgaris
	CHEMBL1043	D000230	DAPSONE	Adenocarcinoma	0	Never tested	0.00697803	D000152	Acne Vulgaris
	CHEMBL1043	D002386	DAPSONE	Cataract	0	Never tested	0.0172642	D000152	Acne Vulgaris
	CHEMBL1043	D006552	DAPSONE	Hernia, Inguinal	0	Never tested	0.00330194	D000152	Acne Vulgaris
	CHEMBL1043	D012005	DAPSONE	Rectal Prolapse	0	Status unknown	0.0363805	D000152	Acne Vulgaris
	CHEMBL1043	D014029	DAPSONE	Tobacco Use Disorder	0	Never tested	0.00490097	D000152	Acne Vulgaris
	CHEMBL1043	D009203	DAPSONE	Myocardial Infarction	0	Never tested	0.00182804	D000152	Acne Vulgaris
	CHEMBL1043	D005756	DAPSONE	Gastritis	0	Never tested	0.00594699	D000152	Acne Vulgaris
	CHEMBL1043	D006548	DAPSONE	Hernia, Diaphragmatic	0	Never tested	0.0191034	D000152	Acne Vulgaris
	CHEMBL1043	D000076385	DAPSONE	Diverticular Diseases	0	Never tested	0.00486518	D000152	Acne Vulgaris
	CHEMBL1043	D007319	DAPSONE	Sleep Initiation and Maintenance Disorders	0	Never tested	0.044011	D000152	Acne Vulgaris
	CHEMBL1043	D009290	DAPSONE	Narcolepsy	0	Never tested	0.0140121	D000152	Acne Vulgaris
	CHEMBL1043	D003922	DAPSONE	Diabetes Mellitus, Type 1	0	Never tested	0.0350315	D000152	Acne Vulgaris
	CHEMBL1043	D002446	DAPSONE	Celiac Disease	0	Never tested	0.0127523	D000152	Acne Vulgaris
	CHEMBL1043	D008105	DAPSONE	Liver Cirrhosis, Biliary	0	Never tested	0.00725384	D000152	Acne Vulgaris
	CHEMBL1043	D014820	DAPSONE	Vitiligo	0	Never tested	0.0101641	D000152	Acne Vulgaris
	CHEMBL1043	D009798	DAPSONE	Ocular Hypertension	0	Never tested	0.00240326	D000152	Acne Vulgaris
	CHEMBL1043	D009447	DAPSONE	Neuroblastoma	0	Never tested	0.0201357	D000152	Acne Vulgaris
	CHEMBL1043	D012559	DAPSONE	Schizophrenia	0	Never tested	0.0167797	D000152	Acne Vulgaris
	CHEMBL1043	D000690	DAPSONE	Amyotrophic Lateral Sclerosis	0	Never tested	0.0199805	D000152	Acne Vulgaris
	CHEMBL1043	D008180	DAPSONE	Lupus Erythematosus, Systemic	0	Never tested	0.0222594	D000152	Acne Vulgaris
	CHEMBL1043	D000437	DAPSONE	Alcoholism	0	Never tested	0.0145829	D000152	Acne Vulgaris
	CHEMBL1043	D000067877	DAPSONE	Autism Spectrum Disorder	0	Never tested	0.0196669	D000152	Acne Vulgaris
	CHEMBL1043	D001714	DAPSONE	Bipolar Disorder	0	Never tested	0.00972791	D000152	Acne Vulgaris
	CHEMBL1043	D009771	DAPSONE	Obsessive-Compulsive Disorder	0	Never tested	0.00257835	D000152	Acne Vulgaris
	CHEMBL1043	D003924	DAPSONE	Diabetes Mellitus, Type 2	0	Never tested	0.0294939	D000152	Acne Vulgaris
	CHEMBL1043	D000544	DAPSONE	Alzheimer Disease	0	Never tested	0.00232392	D000152	Acne Vulgaris
	CHEMBL1043	D004827	DAPSONE	Epilepsy	0	Never tested	0.00182906	D000152	Acne Vulgaris
	CHEMBL1043	D005901	DAPSONE	Glaucoma	0	Never tested	0.0356823	D000152	Acne Vulgaris
	CHEMBL1043	D051436	DAPSONE	Renal Insufficiency, Chronic	0	Never tested	0.104116	D000152	Acne Vulgaris
	CHEMBL1043	D013167	DAPSONE	Spondylitis, Ankylosing	0	Never tested	0.00851694	D000152	Acne Vulgaris
	CHEMBL1043	D003863	DAPSONE	Depression	0	Never tested	0.062827	D000152	Acne Vulgaris
	CHEMBL1043	D010003	DAPSONE	Osteoarthritis	0	Never tested	0.00940154	D000152	Acne Vulgaris
	CHEMBL1043	D000419	DAPSONE	Albuminuria	0	Never tested	0.00802906	D000152	Acne Vulgaris
	CHEMBL1043	D001281	DAPSONE	Atrial Fibrillation	0	Never tested	0.00559853	D000152	Acne Vulgaris
	CHEMBL1043	D006973	DAPSONE	Hypertension	0	Never tested	0.0157373	D000152	Acne Vulgaris
	CHEMBL1043	D006327	DAPSONE	Heart Block	0	Never tested	0.00562244	D000152	Acne Vulgaris
	CHEMBL1043	D055623	DAPSONE	Keratosis, Actinic	0	Never tested	0.0024474	D000152	Acne Vulgaris
	CHEMBL1043	D001991	DAPSONE	Bronchitis	0	Never tested	0.00431951	D000152	Acne Vulgaris
	CHEMBL1043	D008175	DAPSONE	Lung Neoplasms	0	Phase II	0.0162722	D000152	Acne Vulgaris
	CHEMBL1043	D008545	DAPSONE	Melanoma	0	Never tested	0.000821459	D000152	Acne Vulgaris
	CHEMBL1043	D008228	DAPSONE	Lymphoma, Non-Hodgkin	0	Never tested	0.00500772	D000152	Acne Vulgaris
	CHEMBL1043	D002294	DAPSONE	Carcinoma, Squamous Cell	0	Never tested	0.00718271	D000152	Acne Vulgaris
	CHEMBL1043	D002349	DAPSONE	Carpal Tunnel Syndrome	0	Never tested	0.0055315	D000152	Acne Vulgaris
	CHEMBL1043	D016883	DAPSONE	Diabetic Ketoacidosis	0	Never tested	0.00974361	D000152	Acne Vulgaris
	CHEMBL1043	D001749	DAPSONE	Urinary Bladder Neoplasms	0	Never tested	0.00836499	D000152	Acne Vulgaris
	CHEMBL1043	D007889	DAPSONE	Leiomyoma	0	Never tested	0.0183342	D000152	Acne Vulgaris
	CHEMBL1043	D018798	DAPSONE	Anemia, Iron-Deficiency	0	Never tested	0.0137729	D000152	Acne Vulgaris
	CHEMBL1043	D000380	DAPSONE	Agranulocytosis	0	Never tested	0.0184743	D000152	Acne Vulgaris
	CHEMBL1043	D012893	DAPSONE	Sleep Wake Disorders	0	Never tested	0.00250927	D000152	Acne Vulgaris
	CHEMBL1043	D006429	DAPSONE	Hemiplegia	0	Never tested	0.0357151	D000152	Acne Vulgaris
	CHEMBL1043	D011655	DAPSONE	Pulmonary Embolism	0	Never tested	0.020807	D000152	Acne Vulgaris
	CHEMBL1043	D009202	DAPSONE	Cardiomyopathies	0	Never tested	0.00880199	D000152	Acne Vulgaris
	CHEMBL1043	D013345	DAPSONE	Subarachnoid Hemorrhage	0	Phase III	0.00197114	D000152	Acne Vulgaris
	CHEMBL1043	D002543	DAPSONE	Cerebral Hemorrhage	0	Never tested	0.0063714	D000152	Acne Vulgaris
	CHEMBL1043	D002544	DAPSONE	Cerebral Infarction	0	Phase III	0.00604838	D000152	Acne Vulgaris
	CHEMBL1043	D050197	DAPSONE	Arteriosclerosis	0	Never tested	0.0247146	D000152	Acne Vulgaris
	CHEMBL1043	D010689	DAPSONE	Phlebitis	0	Never tested	0.0153443	D000152	Acne Vulgaris
	CHEMBL1043	D006484	DAPSONE	Hemorrhoids	0	Never tested	0.00656854	D000152	Acne Vulgaris
	CHEMBL1043	D007022	DAPSONE	Hypotension	0	Never tested	0.0162268	D000152	Acne Vulgaris
	CHEMBL1043	D012852	DAPSONE	Sinusitis	0	Never tested	0.0198749	D000152	Acne Vulgaris
	CHEMBL1043	D010996	DAPSONE	Pleural Effusion	0	Never tested	0.0200187	D000152	Acne Vulgaris
	CHEMBL1043	D011030	DAPSONE	Pneumothorax	0	Never tested	0.00433617	D000152	Acne Vulgaris
	CHEMBL1043	D014060	DAPSONE	Tongue Diseases	0	Status unknown	0.00316199	D000152	Acne Vulgaris
	CHEMBL1043	D004941	DAPSONE	Esophagitis	0	Never tested	0.00857647	D000152	Acne Vulgaris
	CHEMBL1043	D013276	DAPSONE	Stomach Ulcer	0	Never tested	0.0180467	D000152	Acne Vulgaris
	CHEMBL1043	D004415	DAPSONE	Dyspepsia	0	Never tested	0.00211871	D000152	Acne Vulgaris
	CHEMBL1043	D002769	DAPSONE	Cholelithiasis	0	Never tested	0.00189542	D000152	Acne Vulgaris
	CHEMBL1043	D002764	DAPSONE	Cholecystitis	0	Never tested	0.00141831	D000152	Acne Vulgaris
	CHEMBL1043	D010195	DAPSONE	Pancreatitis	0	Never tested	0.0148671	D000152	Acne Vulgaris
	CHEMBL1043	D008286	DAPSONE	Malabsorption Syndromes	0	Never tested	0.00228374	D000152	Acne Vulgaris
	CHEMBL1043	D002481	DAPSONE	Cellulitis	0	Never tested	0.0290251	D000152	Acne Vulgaris
	CHEMBL1043	D011537	DAPSONE	Pruritus	0	Never tested	0.00582176	D000152	Acne Vulgaris
	CHEMBL1043	D008010	DAPSONE	Lichen Planus	0	Never tested	0.00425913	D000152	Acne Vulgaris
	CHEMBL1043	D017492	DAPSONE	Keratosis, Seborrheic	0	Never tested	0.0121267	D000152	Acne Vulgaris
	CHEMBL1043	D011704	DAPSONE	Pyelonephritis	0	Never tested	0.0111698	D000152	Acne Vulgaris
	CHEMBL1043	D058186	DAPSONE	Acute Kidney Injury	0	Never tested	0.00491674	D000152	Acne Vulgaris
	CHEMBL1043	D007676	DAPSONE	Kidney Failure, Chronic	0	Never tested	0.0113005	D000152	Acne Vulgaris
	CHEMBL1043	D003556	DAPSONE	Cystitis	0	Never tested	0.00625192	D000152	Acne Vulgaris
	CHEMBL1043	D011470	DAPSONE	Prostatic Hyperplasia	0	Never tested	0.0095635	D000152	Acne Vulgaris
	CHEMBL1043	D011472	DAPSONE	Prostatitis	0	Never tested	0.00540267	D000152	Acne Vulgaris
	CHEMBL1043	D005348	DAPSONE	Fibrocystic Breast Disease	0	Never tested	0.0043685	D000152	Acne Vulgaris
	CHEMBL1043	D006177	DAPSONE	Gynecomastia	0	Never tested	0.000327756	D000152	Acne Vulgaris
	CHEMBL1043	D004715	DAPSONE	Endometriosis	0	Never tested	0.00500712	D000152	Acne Vulgaris
	CHEMBL1043	D003680	DAPSONE	Deglutition Disorders	0	Never tested	0.0112406	D000152	Acne Vulgaris
	CHEMBL1043	D001201	DAPSONE	Ascites	0	Never tested	0.0252135	D000152	Acne Vulgaris
	CHEMBL1043	D005076	DAPSONE	Exanthema	0	Never tested	0.00487703	D000152	Acne Vulgaris
	CHEMBL1043	D014717	DAPSONE	Vertigo	0	Never tested	0.00629739	D000152	Acne Vulgaris
	CHEMBL1043	D013575	DAPSONE	Syncope	0	Never tested	0.0033043	D000152	Acne Vulgaris
	CHEMBL1043	D007766	DAPSONE	Lacrimal Apparatus Diseases	0	Never tested	0.0142263	D000152	Acne Vulgaris
	CHEMBL1043	D006471	DAPSONE	Gastrointestinal Hemorrhage	0	Never tested	0.00787511	D000152	Acne Vulgaris
	CHEMBL1043	D010437	DAPSONE	Peptic Ulcer	0	Never tested	0.0333274	D000152	Acne Vulgaris
	CHEMBL1043	D005921	DAPSONE	Glomerulonephritis	0	Never tested	0.0126541	D000152	Acne Vulgaris
	CHEMBL1043	D006333	DAPSONE	Heart Failure	0	Never tested	0.0153414	D000152	Acne Vulgaris
	CHEMBL1043	D006547	DAPSONE	Hernia	0	Never tested	0.0115782	D000152	Acne Vulgaris
	CHEMBL1043	D006689	DAPSONE	Hodgkin Disease	0	Never tested	0.012586	D000152	Acne Vulgaris
	CHEMBL1043	D008113	DAPSONE	Liver Neoplasms	0	Never tested	0.00336008	D000152	Acne Vulgaris
	CHEMBL1043	D010051	DAPSONE	Ovarian Neoplasms	0	Never tested	0.0136161	D000152	Acne Vulgaris
	CHEMBL1043	D011471	DAPSONE	Prostatic Neoplasms	0	Never tested	0.030695	D000152	Acne Vulgaris
	CHEMBL1043	D000647	DAPSONE	Amnesia	0	Never tested	0.025256	D000152	Acne Vulgaris
	CHEMBL1043	D007951	DAPSONE	Leukemia, Myeloid	0	Never tested	0.00752742	D000152	Acne Vulgaris
	CHEMBL1043	D000740	DAPSONE	Anemia	0	Phase unknown	0.020937	D000152	Acne Vulgaris
	CHEMBL1043	D001064	DAPSONE	Appendicitis	0	Never tested	0.0193516	D000152	Acne Vulgaris
	CHEMBL1043	D003248	DAPSONE	Constipation	0	Never tested	0.0144908	D000152	Acne Vulgaris
	CHEMBL1043	D015352	DAPSONE	Dry Eye Syndromes	0	Never tested	0.0093069	D000152	Acne Vulgaris
	CHEMBL1043	D004381	DAPSONE	Duodenal Ulcer	0	Never tested	0.00198432	D000152	Acne Vulgaris
	CHEMBL1043	D015837	DAPSONE	Vestibular Diseases	0	Never tested	0.00608637	D000152	Acne Vulgaris
	CHEMBL1043	D005705	DAPSONE	Gallbladder Diseases	0	Never tested	0.00643143	D000152	Acne Vulgaris
	CHEMBL1043	D006073	DAPSONE	Gout	0	Never tested	0.0341885	D000152	Acne Vulgaris
	CHEMBL1043	D001145	DAPSONE	Arrhythmias, Cardiac	0	Never tested	0.00474074	D000152	Acne Vulgaris
	CHEMBL1043	D043183	DAPSONE	Irritable Bowel Syndrome	0	Never tested	0.0331693	D000152	Acne Vulgaris
	CHEMBL1043	D001851	DAPSONE	Bone Diseases, Metabolic	0	Never tested	0.0176958	D000152	Acne Vulgaris
	CHEMBL1043	D010024	DAPSONE	Osteoporosis	0	Never tested	0.0121025	D000152	Acne Vulgaris
	CHEMBL1043	D009443	DAPSONE	Neuritis	0	Never tested	0.00657488	D000152	Acne Vulgaris
	CHEMBL1043	D010538	DAPSONE	Peritonitis	0	Never tested	0.0162222	D000152	Acne Vulgaris
	CHEMBL1043	D010998	DAPSONE	Pleurisy	0	Never tested	0.0231884	D000152	Acne Vulgaris
	CHEMBL1043	D011565	DAPSONE	Psoriasis	0	Never tested	0.0218445	D000152	Acne Vulgaris
	CHEMBL1043	D012163	DAPSONE	Retinal Detachment	0	Never tested	0.00764072	D000152	Acne Vulgaris
	CHEMBL1043	D012393	DAPSONE	Rosacea	0	Phase II	0.0332641	D000152	Acne Vulgaris
	CHEMBL1043	D006042	DAPSONE	Goiter	0	Never tested	0.00666428	D000152	Acne Vulgaris
	CHEMBL1043	D002546	DAPSONE	Ischemic Attack, Transient	0	Never tested	0.00362156	D000152	Acne Vulgaris
	CHEMBL1043	D000083242	DAPSONE	Ischemic Stroke	0	Phase III	0.00301819	D000152	Acne Vulgaris
	CHEMBL1043	D012891	DAPSONE	Sleep Apnea Syndromes	0	Never tested	0.0157286	D000152	Acne Vulgaris
	CHEMBL1043	D013921	DAPSONE	Thrombocytopenia	0	Phase III	0.028204	D000152	Acne Vulgaris
	CHEMBL1043	D015179	DAPSONE	Colorectal Neoplasms	0	Never tested	0.0104211	D000152	Acne Vulgaris
	CHEMBL1043	D006627	DAPSONE	Hirschsprung Disease	0	Never tested	0.00863942	D000152	Acne Vulgaris
	CHEMBL1043	D013964	DAPSONE	Thyroid Neoplasms	0	Never tested	0.00906541	D000152	Acne Vulgaris
	CHEMBL1043	D010001	DAPSONE	Osteitis Deformans	0	Never tested	0.000947606	D000152	Acne Vulgaris
	CHEMBL1043	D007018	DAPSONE	Hypopituitarism	0	Never tested	0.0135793	D000152	Acne Vulgaris
	CHEMBL1043	D020246	DAPSONE	Venous Thrombosis	0	Never tested	0.00331352	D000152	Acne Vulgaris
	CHEMBL1043	D000075224	DAPSONE	Cardiac Conduction System Disease	0	Never tested	0.00337886	D000152	Acne Vulgaris
	CHEMBL1043	D003731	DAPSONE	Dental Caries	0	Never tested	0.0038843	D000152	Acne Vulgaris
	CHEMBL1043	D005242	DAPSONE	Fecal Incontinence	0	Never tested	0.0017783	D000152	Acne Vulgaris
	CHEMBL1043	D016055	DAPSONE	Urinary Retention	0	Never tested	0.036599	D000152	Acne Vulgaris
	CHEMBL1043	D011141	DAPSONE	Polyuria	0	Never tested	0.0014635	D000152	Acne Vulgaris
	CHEMBL1043	D007762	DAPSONE	Labyrinthitis	0	Never tested	0.00342627	D000152	Acne Vulgaris
	CHEMBL1043	D012878	DAPSONE	Skin Neoplasms	0	Never tested	0.0143833	D000152	Acne Vulgaris
	CHEMBL1043	D009260	DAPSONE	Nail Diseases	0	Never tested	0.0056954	D000152	Acne Vulgaris
	CHEMBL1043	D016491	DAPSONE	Peripheral Vascular Diseases	0	Never tested	0.00488621	D000152	Acne Vulgaris
	CHEMBL1043	D011111	DAPSONE	Polymyalgia Rheumatica	0	Never tested	0.00190081	D000152	Acne Vulgaris
	CHEMBL1043	D013118	DAPSONE	Spinal Cord Diseases	0	Never tested	0.0224925	D000152	Acne Vulgaris
	CHEMBL1043	D014581	DAPSONE	Urticaria	0	Never tested	0.00993188	D000152	Acne Vulgaris
	CHEMBL1043	D014648	DAPSONE	Varicose Veins	0	Never tested	0.00341803	D000152	Acne Vulgaris
	CHEMBL1043	D010031	DAPSONE	Otitis	0	Never tested	0.00634854	D000152	Acne Vulgaris
	CHEMBL1043	D019966	DAPSONE	Substance-Related Disorders	0	Never tested	0.00764426	D000152	Acne Vulgaris
	CHEMBL1043	D015155	DAPSONE	Esophageal Spasm, Diffuse	0	Never tested	0.00522846	D000152	Acne Vulgaris
	CHEMBL1046	D001008	AMINOCAPROIC ACID	Anxiety Disorders	0	Never tested	0.0344375	D013921	Thrombocytopenia
	CHEMBL1046	D003324	AMINOCAPROIC ACID	Coronary Artery Disease	0	Never tested	0.00547976	D013921	Thrombocytopenia
	CHEMBL1046	D009765	AMINOCAPROIC ACID	Obesity	0	Never tested	0.0257264	D013921	Thrombocytopenia
	CHEMBL1046	D010300	AMINOCAPROIC ACID	Parkinson Disease	0	Never tested	0.0110834	D013921	Thrombocytopenia
	CHEMBL1046	D001172	AMINOCAPROIC ACID	Arthritis, Rheumatoid	0	Never tested	0.00615599	D013921	Thrombocytopenia
	CHEMBL1046	D015212	AMINOCAPROIC ACID	Inflammatory Bowel Diseases	0	Never tested	0.00253005	D013921	Thrombocytopenia
	CHEMBL1046	D008268	AMINOCAPROIC ACID	Macular Degeneration	0	Never tested	0.000543731	D013921	Thrombocytopenia
	CHEMBL1046	D000787	AMINOCAPROIC ACID	Angina Pectoris	0	Never tested	0.00490426	D013921	Thrombocytopenia
	CHEMBL1046	D065631	AMINOCAPROIC ACID	Rhinitis, Allergic	0	Never tested	0.0446216	D013921	Thrombocytopenia
	CHEMBL1046	D001249	AMINOCAPROIC ACID	Asthma	0	Never tested	0.00864274	D013921	Thrombocytopenia
	CHEMBL1046	D005764	AMINOCAPROIC ACID	Gastroesophageal Reflux	0	Never tested	0.0422395	D013921	Thrombocytopenia
	CHEMBL1046	D008881	AMINOCAPROIC ACID	Migraine Disorders	0	Never tested	0.0158265	D013921	Thrombocytopenia
	CHEMBL1046	D004485	AMINOCAPROIC ACID	Eczema	0	Never tested	0.00918604	D013921	Thrombocytopenia
	CHEMBL1046	D006937	AMINOCAPROIC ACID	Hypercholesterolemia	0	Never tested	0.0153696	D013921	Thrombocytopenia
	CHEMBL1046	D001943	AMINOCAPROIC ACID	Breast Neoplasms	0	Never tested	0.00424415	D013921	Thrombocytopenia
	CHEMBL1046	D002280	AMINOCAPROIC ACID	Carcinoma, Basal Cell	0	Never tested	0.0148695	D013921	Thrombocytopenia
	CHEMBL1046	D002386	AMINOCAPROIC ACID	Cataract	0	Never tested	0.00325203	D013921	Thrombocytopenia
	CHEMBL1046	D006552	AMINOCAPROIC ACID	Hernia, Inguinal	0	Never tested	0.00667375	D013921	Thrombocytopenia
	CHEMBL1046	D009203	AMINOCAPROIC ACID	Myocardial Infarction	0	Never tested	0.0092225	D013921	Thrombocytopenia
	CHEMBL1046	D005756	AMINOCAPROIC ACID	Gastritis	0	Never tested	0.0181902	D013921	Thrombocytopenia
	CHEMBL1046	D006548	AMINOCAPROIC ACID	Hernia, Diaphragmatic	0	Never tested	0.00934937	D013921	Thrombocytopenia
	CHEMBL1046	D007319	AMINOCAPROIC ACID	Sleep Initiation and Maintenance Disorders	0	Never tested	0.00218572	D013921	Thrombocytopenia
	CHEMBL1046	D009290	AMINOCAPROIC ACID	Narcolepsy	0	Never tested	0.00150396	D013921	Thrombocytopenia
	CHEMBL1046	D012559	AMINOCAPROIC ACID	Schizophrenia	0	Phase unknown	0.0243429	D013921	Thrombocytopenia
	CHEMBL1046	D008180	AMINOCAPROIC ACID	Lupus Erythematosus, Systemic	0	Never tested	0.0332385	D013921	Thrombocytopenia
	CHEMBL1046	D001714	AMINOCAPROIC ACID	Bipolar Disorder	0	Phase unknown	0.0184824	D013921	Thrombocytopenia
	CHEMBL1046	D004827	AMINOCAPROIC ACID	Epilepsy	0	Phase unknown	0.00333007	D013921	Thrombocytopenia
	CHEMBL1046	D005901	AMINOCAPROIC ACID	Glaucoma	0	Never tested	0.00423586	D013921	Thrombocytopenia
	CHEMBL1046	D003863	AMINOCAPROIC ACID	Depression	0	Never tested	0.0033714	D013921	Thrombocytopenia
	CHEMBL1046	D010003	AMINOCAPROIC ACID	Osteoarthritis	0	Phase unknown	0.0360675	D013921	Thrombocytopenia
	CHEMBL1046	D001281	AMINOCAPROIC ACID	Atrial Fibrillation	0	Never tested	0.0324534	D013921	Thrombocytopenia
	CHEMBL1046	D006973	AMINOCAPROIC ACID	Hypertension	0	Phase unknown	0.0169316	D013921	Thrombocytopenia
	CHEMBL1046	D006327	AMINOCAPROIC ACID	Heart Block	0	Never tested	0.00333332	D013921	Thrombocytopenia
	CHEMBL1046	D055623	AMINOCAPROIC ACID	Keratosis, Actinic	0	Never tested	0.0186513	D013921	Thrombocytopenia
	CHEMBL1046	D001991	AMINOCAPROIC ACID	Bronchitis	0	Never tested	0.0113695	D013921	Thrombocytopenia
	CHEMBL1046	D008175	AMINOCAPROIC ACID	Lung Neoplasms	0	Never tested	0.0149067	D013921	Thrombocytopenia
	CHEMBL1046	D008545	AMINOCAPROIC ACID	Melanoma	0	Never tested	0.0129829	D013921	Thrombocytopenia
	CHEMBL1046	D008228	AMINOCAPROIC ACID	Lymphoma, Non-Hodgkin	0	Never tested	0.0418174	D013921	Thrombocytopenia
	CHEMBL1046	D002294	AMINOCAPROIC ACID	Carcinoma, Squamous Cell	0	Never tested	0.0111928	D013921	Thrombocytopenia
	CHEMBL1046	D002349	AMINOCAPROIC ACID	Carpal Tunnel Syndrome	0	Never tested	0.00503273	D013921	Thrombocytopenia
	CHEMBL1046	D016883	AMINOCAPROIC ACID	Diabetic Ketoacidosis	0	Never tested	0.0102606	D013921	Thrombocytopenia
	CHEMBL1046	D001749	AMINOCAPROIC ACID	Urinary Bladder Neoplasms	0	Never tested	0.00865955	D013921	Thrombocytopenia
	CHEMBL1046	D007889	AMINOCAPROIC ACID	Leiomyoma	0	Never tested	0.00883144	D013921	Thrombocytopenia
	CHEMBL1046	D018798	AMINOCAPROIC ACID	Anemia, Iron-Deficiency	0	Never tested	0.0169041	D013921	Thrombocytopenia
	CHEMBL1046	D000380	AMINOCAPROIC ACID	Agranulocytosis	0	Never tested	0.0189331	D013921	Thrombocytopenia
	CHEMBL1046	D012893	AMINOCAPROIC ACID	Sleep Wake Disorders	0	Never tested	0.00446331	D013921	Thrombocytopenia
	CHEMBL1046	D006429	AMINOCAPROIC ACID	Hemiplegia	0	Never tested	0.00209646	D013921	Thrombocytopenia
	CHEMBL1046	D011655	AMINOCAPROIC ACID	Pulmonary Embolism	0	Never tested	0.0022527	D013921	Thrombocytopenia
	CHEMBL1046	D009202	AMINOCAPROIC ACID	Cardiomyopathies	0	Never tested	0.00878222	D013921	Thrombocytopenia
	CHEMBL1046	D013345	AMINOCAPROIC ACID	Subarachnoid Hemorrhage	0	Never tested	0.0184412	D013921	Thrombocytopenia
	CHEMBL1046	D002543	AMINOCAPROIC ACID	Cerebral Hemorrhage	0	Phase I	0.015577	D013921	Thrombocytopenia
	CHEMBL1046	D002544	AMINOCAPROIC ACID	Cerebral Infarction	0	Never tested	0.0185969	D013921	Thrombocytopenia
	CHEMBL1046	D050197	AMINOCAPROIC ACID	Arteriosclerosis	0	Never tested	0.0442404	D013921	Thrombocytopenia
	CHEMBL1046	D010689	AMINOCAPROIC ACID	Phlebitis	0	Never tested	0.00754698	D013921	Thrombocytopenia
	CHEMBL1046	D006484	AMINOCAPROIC ACID	Hemorrhoids	0	Never tested	0.016864	D013921	Thrombocytopenia
	CHEMBL1046	D007022	AMINOCAPROIC ACID	Hypotension	0	Never tested	0.0129463	D013921	Thrombocytopenia
	CHEMBL1046	D012852	AMINOCAPROIC ACID	Sinusitis	0	Never tested	0.00564646	D013921	Thrombocytopenia
	CHEMBL1046	D010996	AMINOCAPROIC ACID	Pleural Effusion	0	Never tested	0.0204333	D013921	Thrombocytopenia
	CHEMBL1046	D011030	AMINOCAPROIC ACID	Pneumothorax	0	Never tested	0.0104812	D013921	Thrombocytopenia
	CHEMBL1046	D014060	AMINOCAPROIC ACID	Tongue Diseases	0	Status unknown	0.00790217	D013921	Thrombocytopenia
	CHEMBL1046	D004941	AMINOCAPROIC ACID	Esophagitis	0	Never tested	0.0101494	D013921	Thrombocytopenia
	CHEMBL1046	D013276	AMINOCAPROIC ACID	Stomach Ulcer	0	Never tested	0.0018123	D013921	Thrombocytopenia
	CHEMBL1046	D004415	AMINOCAPROIC ACID	Dyspepsia	0	Never tested	0.00700954	D013921	Thrombocytopenia
	CHEMBL1046	D002769	AMINOCAPROIC ACID	Cholelithiasis	0	Never tested	0.00410171	D013921	Thrombocytopenia
	CHEMBL1046	D002764	AMINOCAPROIC ACID	Cholecystitis	0	Never tested	0.00677796	D013921	Thrombocytopenia
	CHEMBL1046	D010195	AMINOCAPROIC ACID	Pancreatitis	0	Never tested	0.00764667	D013921	Thrombocytopenia
	CHEMBL1046	D008286	AMINOCAPROIC ACID	Malabsorption Syndromes	0	Never tested	0.0157278	D013921	Thrombocytopenia
	CHEMBL1046	D002481	AMINOCAPROIC ACID	Cellulitis	0	Never tested	0.0113675	D013921	Thrombocytopenia
	CHEMBL1046	D011537	AMINOCAPROIC ACID	Pruritus	0	Never tested	0.0412121	D013921	Thrombocytopenia
	CHEMBL1046	D008010	AMINOCAPROIC ACID	Lichen Planus	0	Never tested	0.00196076	D013921	Thrombocytopenia
	CHEMBL1046	D017492	AMINOCAPROIC ACID	Keratosis, Seborrheic	0	Never tested	0.00354712	D013921	Thrombocytopenia
	CHEMBL1046	D011704	AMINOCAPROIC ACID	Pyelonephritis	0	Never tested	0.0237559	D013921	Thrombocytopenia
	CHEMBL1046	D058186	AMINOCAPROIC ACID	Acute Kidney Injury	0	Never tested	0.0296236	D013921	Thrombocytopenia
	CHEMBL1046	D007676	AMINOCAPROIC ACID	Kidney Failure, Chronic	0	Never tested	0.00918542	D013921	Thrombocytopenia
	CHEMBL1046	D003556	AMINOCAPROIC ACID	Cystitis	0	Never tested	0.00959258	D013921	Thrombocytopenia
	CHEMBL1046	D011470	AMINOCAPROIC ACID	Prostatic Hyperplasia	0	Never tested	0.00101748	D013921	Thrombocytopenia
	CHEMBL1046	D011472	AMINOCAPROIC ACID	Prostatitis	0	Never tested	0.00854628	D013921	Thrombocytopenia
	CHEMBL1046	D005348	AMINOCAPROIC ACID	Fibrocystic Breast Disease	0	Never tested	0.0372195	D013921	Thrombocytopenia
	CHEMBL1046	D006177	AMINOCAPROIC ACID	Gynecomastia	0	Never tested	0.00564252	D013921	Thrombocytopenia
	CHEMBL1046	D004715	AMINOCAPROIC ACID	Endometriosis	0	Never tested	0.0136745	D013921	Thrombocytopenia
	CHEMBL1046	D003680	AMINOCAPROIC ACID	Deglutition Disorders	0	Never tested	0.0186998	D013921	Thrombocytopenia
	CHEMBL1046	D001201	AMINOCAPROIC ACID	Ascites	0	Never tested	0.00509546	D013921	Thrombocytopenia
	CHEMBL1046	D005076	AMINOCAPROIC ACID	Exanthema	0	Never tested	0.00501963	D013921	Thrombocytopenia
	CHEMBL1046	D014717	AMINOCAPROIC ACID	Vertigo	0	Never tested	0.0326333	D013921	Thrombocytopenia
	CHEMBL1046	D013575	AMINOCAPROIC ACID	Syncope	0	Never tested	0.0130244	D013921	Thrombocytopenia
	CHEMBL1046	D007766	AMINOCAPROIC ACID	Lacrimal Apparatus Diseases	0	Never tested	0.0183557	D013921	Thrombocytopenia
	CHEMBL1046	D006471	AMINOCAPROIC ACID	Gastrointestinal Hemorrhage	0	Never tested	0.0174837	D013921	Thrombocytopenia
	CHEMBL1046	D010437	AMINOCAPROIC ACID	Peptic Ulcer	0	Never tested	0.00374148	D013921	Thrombocytopenia
	CHEMBL1046	D005921	AMINOCAPROIC ACID	Glomerulonephritis	0	Never tested	0.0267323	D013921	Thrombocytopenia
	CHEMBL1046	D006333	AMINOCAPROIC ACID	Heart Failure	0	Phase unknown	0.0137128	D013921	Thrombocytopenia
	CHEMBL1046	D006547	AMINOCAPROIC ACID	Hernia	0	Never tested	0.0025201	D013921	Thrombocytopenia
	CHEMBL1046	D006689	AMINOCAPROIC ACID	Hodgkin Disease	0	Never tested	0.033998	D013921	Thrombocytopenia
	CHEMBL1046	D008113	AMINOCAPROIC ACID	Liver Neoplasms	0	Never tested	0.0255177	D013921	Thrombocytopenia
	CHEMBL1046	D010051	AMINOCAPROIC ACID	Ovarian Neoplasms	0	Never tested	0.00863861	D013921	Thrombocytopenia
	CHEMBL1046	D011471	AMINOCAPROIC ACID	Prostatic Neoplasms	0	Never tested	0.00165901	D013921	Thrombocytopenia
	CHEMBL1046	D000647	AMINOCAPROIC ACID	Amnesia	0	Never tested	0.00258296	D013921	Thrombocytopenia
	CHEMBL1046	D007951	AMINOCAPROIC ACID	Leukemia, Myeloid	0	Never tested	0.0319158	D013921	Thrombocytopenia
	CHEMBL1046	D000152	AMINOCAPROIC ACID	Acne Vulgaris	0	Never tested	0.00511196	D013921	Thrombocytopenia
	CHEMBL1046	D000740	AMINOCAPROIC ACID	Anemia	0	Never tested	0.014088	D013921	Thrombocytopenia
	CHEMBL1046	D001064	AMINOCAPROIC ACID	Appendicitis	0	Never tested	0.00595859	D013921	Thrombocytopenia
	CHEMBL1046	D003248	AMINOCAPROIC ACID	Constipation	0	Never tested	0.00943411	D013921	Thrombocytopenia
	CHEMBL1046	D015352	AMINOCAPROIC ACID	Dry Eye Syndromes	0	Never tested	0.0103655	D013921	Thrombocytopenia
	CHEMBL1046	D004381	AMINOCAPROIC ACID	Duodenal Ulcer	0	Never tested	0.00589319	D013921	Thrombocytopenia
	CHEMBL1046	D015837	AMINOCAPROIC ACID	Vestibular Diseases	0	Never tested	0.0027002	D013921	Thrombocytopenia
	CHEMBL1046	D005705	AMINOCAPROIC ACID	Gallbladder Diseases	0	Never tested	0.00383964	D013921	Thrombocytopenia
	CHEMBL1046	D006073	AMINOCAPROIC ACID	Gout	0	Never tested	0.0211587	D013921	Thrombocytopenia
	CHEMBL1046	D001145	AMINOCAPROIC ACID	Arrhythmias, Cardiac	0	Phase unknown	0.0141575	D013921	Thrombocytopenia
	CHEMBL1046	D043183	AMINOCAPROIC ACID	Irritable Bowel Syndrome	0	Never tested	0.00820726	D013921	Thrombocytopenia
	CHEMBL1046	D001851	AMINOCAPROIC ACID	Bone Diseases, Metabolic	0	Never tested	0.00837428	D013921	Thrombocytopenia
	CHEMBL1046	D010024	AMINOCAPROIC ACID	Osteoporosis	0	Never tested	0.0112209	D013921	Thrombocytopenia
	CHEMBL1046	D009443	AMINOCAPROIC ACID	Neuritis	0	Never tested	0.00778239	D013921	Thrombocytopenia
	CHEMBL1046	D010538	AMINOCAPROIC ACID	Peritonitis	0	Never tested	0.0090943	D013921	Thrombocytopenia
	CHEMBL1046	D010998	AMINOCAPROIC ACID	Pleurisy	0	Never tested	0.0112326	D013921	Thrombocytopenia
	CHEMBL1046	D011565	AMINOCAPROIC ACID	Psoriasis	0	Never tested	0.0157749	D013921	Thrombocytopenia
	CHEMBL1046	D012163	AMINOCAPROIC ACID	Retinal Detachment	0	Never tested	0.00326477	D013921	Thrombocytopenia
	CHEMBL1046	D012393	AMINOCAPROIC ACID	Rosacea	0	Phase I	0.00379106	D013921	Thrombocytopenia
	CHEMBL1046	D006042	AMINOCAPROIC ACID	Goiter	0	Never tested	0.015051	D013921	Thrombocytopenia
	CHEMBL1046	D002546	AMINOCAPROIC ACID	Ischemic Attack, Transient	0	Never tested	0.00641405	D013921	Thrombocytopenia
	CHEMBL1046	D000083242	AMINOCAPROIC ACID	Ischemic Stroke	0	Never tested	0.0393209	D013921	Thrombocytopenia
	CHEMBL1046	D012891	AMINOCAPROIC ACID	Sleep Apnea Syndromes	0	Never tested	0.00577332	D013921	Thrombocytopenia
	CHEMBL1046	D000075224	AMINOCAPROIC ACID	Cardiac Conduction System Disease	0	Never tested	0.00907576	D013921	Thrombocytopenia
	CHEMBL1046	D003731	AMINOCAPROIC ACID	Dental Caries	0	Never tested	0.00498815	D013921	Thrombocytopenia
	CHEMBL1046	D005242	AMINOCAPROIC ACID	Fecal Incontinence	0	Never tested	0.00127377	D013921	Thrombocytopenia
	CHEMBL1046	D016055	AMINOCAPROIC ACID	Urinary Retention	0	Never tested	0.00845009	D013921	Thrombocytopenia
	CHEMBL1046	D011141	AMINOCAPROIC ACID	Polyuria	0	Never tested	0.00847195	D013921	Thrombocytopenia
	CHEMBL1046	D007762	AMINOCAPROIC ACID	Labyrinthitis	0	Never tested	0.0146645	D013921	Thrombocytopenia
	CHEMBL1046	D012878	AMINOCAPROIC ACID	Skin Neoplasms	0	Never tested	0.00520412	D013921	Thrombocytopenia
	CHEMBL1046	D009260	AMINOCAPROIC ACID	Nail Diseases	0	Never tested	0.00196252	D013921	Thrombocytopenia
	CHEMBL1046	D016491	AMINOCAPROIC ACID	Peripheral Vascular Diseases	0	Never tested	0.00272987	D013921	Thrombocytopenia
	CHEMBL1046	D011111	AMINOCAPROIC ACID	Polymyalgia Rheumatica	0	Never tested	0.0271854	D013921	Thrombocytopenia
	CHEMBL1046	D013118	AMINOCAPROIC ACID	Spinal Cord Diseases	0	Never tested	0.0182279	D013921	Thrombocytopenia
	CHEMBL1046	D014581	AMINOCAPROIC ACID	Urticaria	0	Never tested	0.00850201	D013921	Thrombocytopenia
	CHEMBL1046	D014648	AMINOCAPROIC ACID	Varicose Veins	0	Never tested	0.0124107	D013921	Thrombocytopenia
	CHEMBL1046	D010031	AMINOCAPROIC ACID	Otitis	0	Never tested	0.00273119	D013921	Thrombocytopenia
	CHEMBL1046	D019966	AMINOCAPROIC ACID	Substance-Related Disorders	0	Never tested	0.00502791	D013921	Thrombocytopenia
	CHEMBL1046	D015155	AMINOCAPROIC ACID	Esophageal Spasm, Diffuse	0	Never tested	0.00430168	D013921	Thrombocytopenia
	CHEMBL105	D001289	MITOMYCIN	Attention Deficit Disorder with Hyperactivity	0	Never tested	0.00390617	D005901 ||| D001749 ||| D015179 ||| D000230	Glaucoma ||| Urinary Bladder Neoplasms ||| Colorectal Neoplasms ||| Adenocarcinoma
	CHEMBL105	D001008	MITOMYCIN	Anxiety Disorders	0	Never tested	0.00449654	D005901 ||| D001749 ||| D015179 ||| D000230	Glaucoma ||| Urinary Bladder Neoplasms ||| Colorectal Neoplasms ||| Adenocarcinoma
	CHEMBL105	D013313	MITOMYCIN	Stress Disorders, Post-Traumatic	0	Never tested	0.00602642	D005901 ||| D001749 ||| D015179 ||| D000230	Glaucoma ||| Urinary Bladder Neoplasms ||| Colorectal Neoplasms ||| Adenocarcinoma
	CHEMBL105	D000856	MITOMYCIN	Anorexia Nervosa	0	Never tested	0.00813335	D005901 ||| D001749 ||| D015179 ||| D000230	Glaucoma ||| Urinary Bladder Neoplasms ||| Colorectal Neoplasms ||| Adenocarcinoma
	CHEMBL105	D015228	MITOMYCIN	Hypertriglyceridemia	0	Never tested	0.00537921	D005901 ||| D001749 ||| D015179 ||| D000230	Glaucoma ||| Urinary Bladder Neoplasms ||| Colorectal Neoplasms ||| Adenocarcinoma
	CHEMBL105	D003324	MITOMYCIN	Coronary Artery Disease	0	Never tested	0.00336735	D005901 ||| D001749 ||| D015179 ||| D000230	Glaucoma ||| Urinary Bladder Neoplasms ||| Colorectal Neoplasms ||| Adenocarcinoma
	CHEMBL105	D009765	MITOMYCIN	Obesity	0	Never tested	0.00643959	D005901 ||| D001749 ||| D015179 ||| D000230	Glaucoma ||| Urinary Bladder Neoplasms ||| Colorectal Neoplasms ||| Adenocarcinoma
	CHEMBL105	D020177	MITOMYCIN	Idiopathic Hypersomnia	0	Never tested	0.00189502	D005901 ||| D015179 ||| D000230	Glaucoma ||| Colorectal Neoplasms ||| Adenocarcinoma
	CHEMBL105	D010300	MITOMYCIN	Parkinson Disease	0	Never tested	0.00713051	D005901 ||| D001749 ||| D015179 ||| D000230	Glaucoma ||| Urinary Bladder Neoplasms ||| Colorectal Neoplasms ||| Adenocarcinoma
	CHEMBL105	D013771	MITOMYCIN	Tetralogy of Fallot	0	Never tested	0.156377	D005901 ||| D001749 ||| D015179 ||| D000230	Glaucoma ||| Urinary Bladder Neoplasms ||| Colorectal Neoplasms ||| Adenocarcinoma
	CHEMBL105	D001172	MITOMYCIN	Arthritis, Rheumatoid	0	Never tested	0.0173239	D005901 ||| D001749 ||| D015179 ||| D000230	Glaucoma ||| Urinary Bladder Neoplasms ||| Colorectal Neoplasms ||| Adenocarcinoma
	CHEMBL105	D003424	MITOMYCIN	Crohn Disease	0	Never tested	0.00909983	D005901 ||| D001749 ||| D015179 ||| D000230	Glaucoma ||| Urinary Bladder Neoplasms ||| Colorectal Neoplasms ||| Adenocarcinoma
	CHEMBL105	D003093	MITOMYCIN	Colitis, Ulcerative	0	Never tested	0.00827267	D005901 ||| D001749 ||| D015179 ||| D000230	Glaucoma ||| Urinary Bladder Neoplasms ||| Colorectal Neoplasms ||| Adenocarcinoma
	CHEMBL105	D015212	MITOMYCIN	Inflammatory Bowel Diseases	0	Never tested	0.0147702	D005901 ||| D001749 ||| D015179 ||| D000230	Glaucoma ||| Urinary Bladder Neoplasms ||| Colorectal Neoplasms ||| Adenocarcinoma
	CHEMBL105	D002761	MITOMYCIN	Cholangitis	0	Phase II	0.00886685	D005901 ||| D001749 ||| D015179 ||| D000230	Glaucoma ||| Urinary Bladder Neoplasms ||| Colorectal Neoplasms ||| Adenocarcinoma
	CHEMBL105	D017098	MITOMYCIN	IgA Deficiency	0	Status unknown	0.00831504	D005901 ||| D001749 ||| D015179 ||| D000230	Glaucoma ||| Urinary Bladder Neoplasms ||| Colorectal Neoplasms ||| Adenocarcinoma
	CHEMBL105	D008268	MITOMYCIN	Macular Degeneration	0	Never tested	0.00485155	D005901 ||| D001749 ||| D015179 ||| D000230	Glaucoma ||| Urinary Bladder Neoplasms ||| Colorectal Neoplasms ||| Adenocarcinoma
	CHEMBL105	D034381	MITOMYCIN	Hearing Loss	0	Never tested	0.00661843	D005901 ||| D001749 ||| D015179 ||| D000230	Glaucoma ||| Urinary Bladder Neoplasms ||| Colorectal Neoplasms ||| Adenocarcinoma
	CHEMBL105	D014012	MITOMYCIN	Tinnitus	0	Never tested	0.00326767	D005901 ||| D015179 ||| D000230	Glaucoma ||| Colorectal Neoplasms ||| Adenocarcinoma
	CHEMBL105	D000505	MITOMYCIN	Alopecia	0	Never tested	0.0440417	D005901 ||| D001749 ||| D015179 ||| D000230	Glaucoma ||| Urinary Bladder Neoplasms ||| Colorectal Neoplasms ||| Adenocarcinoma
	CHEMBL105	D019226	MITOMYCIN	Oral Ulcer	0	Never tested	0.00366671	D005901 ||| D001749 ||| D015179 ||| D000230	Glaucoma ||| Urinary Bladder Neoplasms ||| Colorectal Neoplasms ||| Adenocarcinoma
	CHEMBL105	D000787	MITOMYCIN	Angina Pectoris	0	Never tested	0.0394632	D005901 ||| D001749 ||| D015179 ||| D000230	Glaucoma ||| Urinary Bladder Neoplasms ||| Colorectal Neoplasms ||| Adenocarcinoma
	CHEMBL105	D065631	MITOMYCIN	Rhinitis, Allergic	0	Never tested	0.015473	D005901 ||| D001749 ||| D015179 ||| D000230	Glaucoma ||| Urinary Bladder Neoplasms ||| Colorectal Neoplasms ||| Adenocarcinoma
	CHEMBL105	D001249	MITOMYCIN	Asthma	0	Phase II	0.0108974	D005901 ||| D001749 ||| D015179 ||| D000230	Glaucoma ||| Urinary Bladder Neoplasms ||| Colorectal Neoplasms ||| Adenocarcinoma
	CHEMBL105	D005764	MITOMYCIN	Gastroesophageal Reflux	0	Never tested	0.0263828	D005901 ||| D001749 ||| D015179 ||| D000230	Glaucoma ||| Urinary Bladder Neoplasms ||| Colorectal Neoplasms ||| Adenocarcinoma
	CHEMBL105	D007037	MITOMYCIN	Hypothyroidism	0	Never tested	0.0109683	D005901 ||| D001749 ||| D015179 ||| D000230	Glaucoma ||| Urinary Bladder Neoplasms ||| Colorectal Neoplasms ||| Adenocarcinoma
	CHEMBL105	D008881	MITOMYCIN	Migraine Disorders	0	Never tested	0.0215974	D005901 ||| D001749 ||| D015179 ||| D000230	Glaucoma ||| Urinary Bladder Neoplasms ||| Colorectal Neoplasms ||| Adenocarcinoma
	CHEMBL105	D004485	MITOMYCIN	Eczema	0	Never tested	0.00146929	D005901 ||| D001749 ||| D015179 ||| D000230	Glaucoma ||| Urinary Bladder Neoplasms ||| Colorectal Neoplasms ||| Adenocarcinoma
	CHEMBL105	D006937	MITOMYCIN	Hypercholesterolemia	0	Never tested	0.00300173	D005901 ||| D001749 ||| D015179 ||| D000230	Glaucoma ||| Urinary Bladder Neoplasms ||| Colorectal Neoplasms ||| Adenocarcinoma
	CHEMBL105	D012626	MITOMYCIN	Sebaceous Gland Neoplasms	0	Status unknown	0.00723008	D005901 ||| D001749 ||| D015179 ||| D000230	Glaucoma ||| Urinary Bladder Neoplasms ||| Colorectal Neoplasms ||| Adenocarcinoma
	CHEMBL105	D001943	MITOMYCIN	Breast Neoplasms	0	Phase III	0.0504297	D005901 ||| D001749 ||| D015179 ||| D000230	Glaucoma ||| Urinary Bladder Neoplasms ||| Colorectal Neoplasms ||| Adenocarcinoma
	CHEMBL105	D002280	MITOMYCIN	Carcinoma, Basal Cell	0	Never tested	0.0215832	D005901 ||| D001749 ||| D015179 ||| D000230	Glaucoma ||| Urinary Bladder Neoplasms ||| Colorectal Neoplasms ||| Adenocarcinoma
	CHEMBL105	D000230	MITOMYCIN	Adenocarcinoma	1	Approved	0.00646657	D005901 ||| D001749 ||| D015179	Glaucoma ||| Urinary Bladder Neoplasms ||| Colorectal Neoplasms
	CHEMBL105	D002386	MITOMYCIN	Cataract	0	Phase II	0.00433494	D005901 ||| D001749 ||| D015179 ||| D000230	Glaucoma ||| Urinary Bladder Neoplasms ||| Colorectal Neoplasms ||| Adenocarcinoma
	CHEMBL105	D006552	MITOMYCIN	Hernia, Inguinal	0	Never tested	0.00522541	D005901 ||| D001749 ||| D015179 ||| D000230	Glaucoma ||| Urinary Bladder Neoplasms ||| Colorectal Neoplasms ||| Adenocarcinoma
	CHEMBL105	D012005	MITOMYCIN	Rectal Prolapse	0	Status unknown	0.00210695	D005901 ||| D001749 ||| D015179 ||| D000230	Glaucoma ||| Urinary Bladder Neoplasms ||| Colorectal Neoplasms ||| Adenocarcinoma
	CHEMBL105	D014029	MITOMYCIN	Tobacco Use Disorder	0	Never tested	0.0209784	D005901 ||| D001749 ||| D015179 ||| D000230	Glaucoma ||| Urinary Bladder Neoplasms ||| Colorectal Neoplasms ||| Adenocarcinoma
	CHEMBL105	D009203	MITOMYCIN	Myocardial Infarction	0	Never tested	0.0347844	D005901 ||| D001749 ||| D015179 ||| D000230	Glaucoma ||| Urinary Bladder Neoplasms ||| Colorectal Neoplasms ||| Adenocarcinoma
	CHEMBL105	D005756	MITOMYCIN	Gastritis	0	Never tested	0.0209207	D005901 ||| D001749 ||| D015179 ||| D000230	Glaucoma ||| Urinary Bladder Neoplasms ||| Colorectal Neoplasms ||| Adenocarcinoma
	CHEMBL105	D006548	MITOMYCIN	Hernia, Diaphragmatic	0	Never tested	0.00897633	D005901 ||| D001749 ||| D015179 ||| D000230	Glaucoma ||| Urinary Bladder Neoplasms ||| Colorectal Neoplasms ||| Adenocarcinoma
	CHEMBL105	D000076385	MITOMYCIN	Diverticular Diseases	0	Never tested	0.00618426	D005901 ||| D001749 ||| D015179 ||| D000230	Glaucoma ||| Urinary Bladder Neoplasms ||| Colorectal Neoplasms ||| Adenocarcinoma
	CHEMBL105	D007319	MITOMYCIN	Sleep Initiation and Maintenance Disorders	0	Never tested	0.00155799	D005901 ||| D001749 ||| D015179 ||| D000230	Glaucoma ||| Urinary Bladder Neoplasms ||| Colorectal Neoplasms ||| Adenocarcinoma
	CHEMBL105	D009290	MITOMYCIN	Narcolepsy	0	Never tested	0.00120904	D005901 ||| D001749 ||| D015179 ||| D000230	Glaucoma ||| Urinary Bladder Neoplasms ||| Colorectal Neoplasms ||| Adenocarcinoma
	CHEMBL105	D003922	MITOMYCIN	Diabetes Mellitus, Type 1	0	Never tested	0.00480242	D005901 ||| D001749 ||| D015179 ||| D000230	Glaucoma ||| Urinary Bladder Neoplasms ||| Colorectal Neoplasms ||| Adenocarcinoma
	CHEMBL105	D002446	MITOMYCIN	Celiac Disease	0	Never tested	0.030623	D005901 ||| D001749 ||| D015179 ||| D000230	Glaucoma ||| Urinary Bladder Neoplasms ||| Colorectal Neoplasms ||| Adenocarcinoma
	CHEMBL105	D008105	MITOMYCIN	Liver Cirrhosis, Biliary	0	Never tested	0.0236465	D005901 ||| D001749 ||| D015179 ||| D000230	Glaucoma ||| Urinary Bladder Neoplasms ||| Colorectal Neoplasms ||| Adenocarcinoma
	CHEMBL105	D014820	MITOMYCIN	Vitiligo	0	Never tested	0.0135526	D005901 ||| D001749 ||| D015179 ||| D000230	Glaucoma ||| Urinary Bladder Neoplasms ||| Colorectal Neoplasms ||| Adenocarcinoma
	CHEMBL105	D009798	MITOMYCIN	Ocular Hypertension	0	Never tested	0.198012	D005901 ||| D001749 ||| D015179 ||| D000230	Glaucoma ||| Urinary Bladder Neoplasms ||| Colorectal Neoplasms ||| Adenocarcinoma
	CHEMBL105	D009447	MITOMYCIN	Neuroblastoma	0	Never tested	0.0127253	D005901 ||| D001749 ||| D015179 ||| D000230	Glaucoma ||| Urinary Bladder Neoplasms ||| Colorectal Neoplasms ||| Adenocarcinoma
	CHEMBL105	D012559	MITOMYCIN	Schizophrenia	0	Never tested	0.00304144	D005901 ||| D001749 ||| D015179 ||| D000230	Glaucoma ||| Urinary Bladder Neoplasms ||| Colorectal Neoplasms ||| Adenocarcinoma
	CHEMBL105	D000690	MITOMYCIN	Amyotrophic Lateral Sclerosis	0	Never tested	0.00607899	D005901 ||| D001749 ||| D015179 ||| D000230	Glaucoma ||| Urinary Bladder Neoplasms ||| Colorectal Neoplasms ||| Adenocarcinoma
	CHEMBL105	D008180	MITOMYCIN	Lupus Erythematosus, Systemic	0	Never tested	0.02566	D005901 ||| D001749 ||| D015179 ||| D000230	Glaucoma ||| Urinary Bladder Neoplasms ||| Colorectal Neoplasms ||| Adenocarcinoma
	CHEMBL105	D000437	MITOMYCIN	Alcoholism	0	Never tested	0.00138403	D005901 ||| D001749 ||| D015179 ||| D000230	Glaucoma ||| Urinary Bladder Neoplasms ||| Colorectal Neoplasms ||| Adenocarcinoma
	CHEMBL105	D000067877	MITOMYCIN	Autism Spectrum Disorder	0	Never tested	0.0106264	D005901 ||| D001749 ||| D015179 ||| D000230	Glaucoma ||| Urinary Bladder Neoplasms ||| Colorectal Neoplasms ||| Adenocarcinoma
	CHEMBL105	D001714	MITOMYCIN	Bipolar Disorder	0	Never tested	0.00658727	D005901 ||| D001749 ||| D015179 ||| D000230	Glaucoma ||| Urinary Bladder Neoplasms ||| Colorectal Neoplasms ||| Adenocarcinoma
	CHEMBL105	D009771	MITOMYCIN	Obsessive-Compulsive Disorder	0	Never tested	0.00302809	D005901 ||| D001749 ||| D015179 ||| D000230	Glaucoma ||| Urinary Bladder Neoplasms ||| Colorectal Neoplasms ||| Adenocarcinoma
	CHEMBL105	D003924	MITOMYCIN	Diabetes Mellitus, Type 2	0	Never tested	0.0141289	D005901 ||| D001749 ||| D015179 ||| D000230	Glaucoma ||| Urinary Bladder Neoplasms ||| Colorectal Neoplasms ||| Adenocarcinoma
	CHEMBL105	D000544	MITOMYCIN	Alzheimer Disease	0	Never tested	0.00861698	D005901 ||| D001749 ||| D015179 ||| D000230	Glaucoma ||| Urinary Bladder Neoplasms ||| Colorectal Neoplasms ||| Adenocarcinoma
	CHEMBL105	D004827	MITOMYCIN	Epilepsy	0	Never tested	0.00153045	D005901 ||| D001749 ||| D015179 ||| D000230	Glaucoma ||| Urinary Bladder Neoplasms ||| Colorectal Neoplasms ||| Adenocarcinoma
	CHEMBL105	D005901	MITOMYCIN	Glaucoma	1	Approved	0.00502471	D001749 ||| D015179 ||| D000230	Urinary Bladder Neoplasms ||| Colorectal Neoplasms ||| Adenocarcinoma
	CHEMBL105	D051436	MITOMYCIN	Renal Insufficiency, Chronic	0	Phase I	0.00333033	D005901 ||| D001749 ||| D015179 ||| D000230	Glaucoma ||| Urinary Bladder Neoplasms ||| Colorectal Neoplasms ||| Adenocarcinoma
	CHEMBL105	D013167	MITOMYCIN	Spondylitis, Ankylosing	0	Never tested	0.00363043	D005901 ||| D001749 ||| D015179 ||| D000230	Glaucoma ||| Urinary Bladder Neoplasms ||| Colorectal Neoplasms ||| Adenocarcinoma
	CHEMBL105	D003863	MITOMYCIN	Depression	0	Never tested	0.0220409	D005901 ||| D001749 ||| D015179 ||| D000230	Glaucoma ||| Urinary Bladder Neoplasms ||| Colorectal Neoplasms ||| Adenocarcinoma
	CHEMBL105	D010003	MITOMYCIN	Osteoarthritis	0	Never tested	0.0168437	D005901 ||| D001749 ||| D015179 ||| D000230	Glaucoma ||| Urinary Bladder Neoplasms ||| Colorectal Neoplasms ||| Adenocarcinoma
	CHEMBL105	D000419	MITOMYCIN	Albuminuria	0	Never tested	0.016368	D005901 ||| D001749 ||| D015179 ||| D000230	Glaucoma ||| Urinary Bladder Neoplasms ||| Colorectal Neoplasms ||| Adenocarcinoma
	CHEMBL105	D001281	MITOMYCIN	Atrial Fibrillation	0	Never tested	0.00676295	D005901 ||| D001749 ||| D015179 ||| D000230	Glaucoma ||| Urinary Bladder Neoplasms ||| Colorectal Neoplasms ||| Adenocarcinoma
	CHEMBL105	D006973	MITOMYCIN	Hypertension	0	Never tested	0.0173194	D005901 ||| D001749 ||| D015179 ||| D000230	Glaucoma ||| Urinary Bladder Neoplasms ||| Colorectal Neoplasms ||| Adenocarcinoma
	CHEMBL105	D006327	MITOMYCIN	Heart Block	0	Never tested	0.0125118	D005901 ||| D001749 ||| D015179 ||| D000230	Glaucoma ||| Urinary Bladder Neoplasms ||| Colorectal Neoplasms ||| Adenocarcinoma
	CHEMBL105	D055623	MITOMYCIN	Keratosis, Actinic	0	Never tested	0.0496289	D005901 ||| D001749 ||| D015179 ||| D000230	Glaucoma ||| Urinary Bladder Neoplasms ||| Colorectal Neoplasms ||| Adenocarcinoma
	CHEMBL105	D001991	MITOMYCIN	Bronchitis	0	Never tested	0.0153848	D005901 ||| D001749 ||| D015179 ||| D000230	Glaucoma ||| Urinary Bladder Neoplasms ||| Colorectal Neoplasms ||| Adenocarcinoma
	CHEMBL105	D008175	MITOMYCIN	Lung Neoplasms	0	Phase III	0.0312673	D005901 ||| D001749 ||| D015179 ||| D000230	Glaucoma ||| Urinary Bladder Neoplasms ||| Colorectal Neoplasms ||| Adenocarcinoma
	CHEMBL105	D008545	MITOMYCIN	Melanoma	0	Never tested	0.0299439	D005901 ||| D001749 ||| D015179 ||| D000230	Glaucoma ||| Urinary Bladder Neoplasms ||| Colorectal Neoplasms ||| Adenocarcinoma
	CHEMBL105	D008228	MITOMYCIN	Lymphoma, Non-Hodgkin	0	Never tested	0.0062676	D005901 ||| D001749 ||| D015179 ||| D000230	Glaucoma ||| Urinary Bladder Neoplasms ||| Colorectal Neoplasms ||| Adenocarcinoma
	CHEMBL105	D002294	MITOMYCIN	Carcinoma, Squamous Cell	0	Phase III	0.0374622	D005901 ||| D001749 ||| D015179 ||| D000230	Glaucoma ||| Urinary Bladder Neoplasms ||| Colorectal Neoplasms ||| Adenocarcinoma
	CHEMBL105	D002349	MITOMYCIN	Carpal Tunnel Syndrome	0	Never tested	0.00634028	D005901 ||| D001749 ||| D015179 ||| D000230	Glaucoma ||| Urinary Bladder Neoplasms ||| Colorectal Neoplasms ||| Adenocarcinoma
	CHEMBL105	D016883	MITOMYCIN	Diabetic Ketoacidosis	0	Never tested	0.00711841	D005901 ||| D001749 ||| D015179 ||| D000230	Glaucoma ||| Urinary Bladder Neoplasms ||| Colorectal Neoplasms ||| Adenocarcinoma
	CHEMBL105	D001749	MITOMYCIN	Urinary Bladder Neoplasms	1	Approved	0.00279928	D005901 ||| D015179 ||| D000230	Glaucoma ||| Colorectal Neoplasms ||| Adenocarcinoma
	CHEMBL105	D007889	MITOMYCIN	Leiomyoma	0	Never tested	0.018942	D005901 ||| D001749 ||| D015179 ||| D000230	Glaucoma ||| Urinary Bladder Neoplasms ||| Colorectal Neoplasms ||| Adenocarcinoma
	CHEMBL105	D018798	MITOMYCIN	Anemia, Iron-Deficiency	0	Never tested	0.00821777	D005901 ||| D001749 ||| D015179 ||| D000230	Glaucoma ||| Urinary Bladder Neoplasms ||| Colorectal Neoplasms ||| Adenocarcinoma
	CHEMBL105	D000380	MITOMYCIN	Agranulocytosis	0	Never tested	0.00502049	D005901 ||| D001749	Glaucoma ||| Urinary Bladder Neoplasms
	CHEMBL105	D012893	MITOMYCIN	Sleep Wake Disorders	0	Never tested	0.00276111	D005901 ||| D001749 ||| D015179 ||| D000230	Glaucoma ||| Urinary Bladder Neoplasms ||| Colorectal Neoplasms ||| Adenocarcinoma
	CHEMBL105	D006429	MITOMYCIN	Hemiplegia	0	Never tested	0.0250181	D005901 ||| D001749	Glaucoma ||| Urinary Bladder Neoplasms
	CHEMBL105	D011655	MITOMYCIN	Pulmonary Embolism	0	Never tested	0.0487638	D005901 ||| D001749 ||| D015179 ||| D000230	Glaucoma ||| Urinary Bladder Neoplasms ||| Colorectal Neoplasms ||| Adenocarcinoma
	CHEMBL105	D009202	MITOMYCIN	Cardiomyopathies	0	Never tested	0.00651326	D005901 ||| D001749 ||| D015179 ||| D000230	Glaucoma ||| Urinary Bladder Neoplasms ||| Colorectal Neoplasms ||| Adenocarcinoma
	CHEMBL105	D013345	MITOMYCIN	Subarachnoid Hemorrhage	0	Never tested	0.0881093	D005901 ||| D001749 ||| D015179 ||| D000230	Glaucoma ||| Urinary Bladder Neoplasms ||| Colorectal Neoplasms ||| Adenocarcinoma
	CHEMBL105	D002543	MITOMYCIN	Cerebral Hemorrhage	0	Never tested	0.00904162	D005901 ||| D001749 ||| D015179 ||| D000230	Glaucoma ||| Urinary Bladder Neoplasms ||| Colorectal Neoplasms ||| Adenocarcinoma
	CHEMBL105	D002544	MITOMYCIN	Cerebral Infarction	0	Never tested	0.00320433	D005901 ||| D001749	Glaucoma ||| Urinary Bladder Neoplasms
	CHEMBL105	D050197	MITOMYCIN	Arteriosclerosis	0	Never tested	0.0175406	D005901 ||| D001749 ||| D015179 ||| D000230	Glaucoma ||| Urinary Bladder Neoplasms ||| Colorectal Neoplasms ||| Adenocarcinoma
	CHEMBL105	D010689	MITOMYCIN	Phlebitis	0	Never tested	0.00732879	D005901 ||| D001749	Glaucoma ||| Urinary Bladder Neoplasms
	CHEMBL105	D006484	MITOMYCIN	Hemorrhoids	0	Never tested	0.023049	D005901 ||| D001749 ||| D015179 ||| D000230	Glaucoma ||| Urinary Bladder Neoplasms ||| Colorectal Neoplasms ||| Adenocarcinoma
	CHEMBL105	D007022	MITOMYCIN	Hypotension	0	Never tested	0.0176895	D005901 ||| D001749	Glaucoma ||| Urinary Bladder Neoplasms
	CHEMBL105	D012852	MITOMYCIN	Sinusitis	0	Phase III	0.00108315	D005901 ||| D001749 ||| D015179 ||| D000230	Glaucoma ||| Urinary Bladder Neoplasms ||| Colorectal Neoplasms ||| Adenocarcinoma
	CHEMBL105	D010996	MITOMYCIN	Pleural Effusion	0	Never tested	0.00557112	D005901 ||| D001749	Glaucoma ||| Urinary Bladder Neoplasms
	CHEMBL105	D011030	MITOMYCIN	Pneumothorax	0	Never tested	0.0109555	D005901 ||| D001749 ||| D015179 ||| D000230	Glaucoma ||| Urinary Bladder Neoplasms ||| Colorectal Neoplasms ||| Adenocarcinoma
	CHEMBL105	D014060	MITOMYCIN	Tongue Diseases	0	Status unknown	0.0210838	D005901 ||| D001749	Glaucoma ||| Urinary Bladder Neoplasms
	CHEMBL105	D004941	MITOMYCIN	Esophagitis	0	Never tested	0.0258642	D005901 ||| D001749	Glaucoma ||| Urinary Bladder Neoplasms
	CHEMBL105	D013276	MITOMYCIN	Stomach Ulcer	0	Never tested	0.0984876	D005901 ||| D001749 ||| D015179 ||| D000230	Glaucoma ||| Urinary Bladder Neoplasms ||| Colorectal Neoplasms ||| Adenocarcinoma
	CHEMBL105	D004415	MITOMYCIN	Dyspepsia	0	Never tested	0.0103711	D005901 ||| D001749	Glaucoma ||| Urinary Bladder Neoplasms
	CHEMBL105	D002769	MITOMYCIN	Cholelithiasis	0	Never tested	0.00239059	D005901 ||| D001749 ||| D015179 ||| D000230	Glaucoma ||| Urinary Bladder Neoplasms ||| Colorectal Neoplasms ||| Adenocarcinoma
	CHEMBL105	D002764	MITOMYCIN	Cholecystitis	0	Never tested	0.0264147	D005901 ||| D001749 ||| D015179 ||| D000230	Glaucoma ||| Urinary Bladder Neoplasms ||| Colorectal Neoplasms ||| Adenocarcinoma
	CHEMBL105	D010195	MITOMYCIN	Pancreatitis	0	Never tested	0.0068732	D005901 ||| D001749 ||| D015179 ||| D000230	Glaucoma ||| Urinary Bladder Neoplasms ||| Colorectal Neoplasms ||| Adenocarcinoma
	CHEMBL105	D008286	MITOMYCIN	Malabsorption Syndromes	0	Never tested	0.00440818	D005901 ||| D001749	Glaucoma ||| Urinary Bladder Neoplasms
	CHEMBL105	D002481	MITOMYCIN	Cellulitis	0	Never tested	0.0111904	D005901 ||| D001749	Glaucoma ||| Urinary Bladder Neoplasms
	CHEMBL105	D011537	MITOMYCIN	Pruritus	0	Never tested	0.00423642	D005901 ||| D001749	Glaucoma ||| Urinary Bladder Neoplasms
	CHEMBL105	D008010	MITOMYCIN	Lichen Planus	0	Never tested	0.0112601	D005901 ||| D001749 ||| D015179 ||| D000230	Glaucoma ||| Urinary Bladder Neoplasms ||| Colorectal Neoplasms ||| Adenocarcinoma
	CHEMBL105	D017492	MITOMYCIN	Keratosis, Seborrheic	0	Never tested	0.135583	D005901 ||| D001749 ||| D015179 ||| D000230	Glaucoma ||| Urinary Bladder Neoplasms ||| Colorectal Neoplasms ||| Adenocarcinoma
	CHEMBL105	D011704	MITOMYCIN	Pyelonephritis	0	Never tested	0.022884	D005901 ||| D001749	Glaucoma ||| Urinary Bladder Neoplasms
	CHEMBL105	D058186	MITOMYCIN	Acute Kidney Injury	0	Never tested	0.040246	D005901 ||| D001749	Glaucoma ||| Urinary Bladder Neoplasms
	CHEMBL105	D007676	MITOMYCIN	Kidney Failure, Chronic	0	Phase I	0.00632331	D005901 ||| D001749 ||| D015179 ||| D000230	Glaucoma ||| Urinary Bladder Neoplasms ||| Colorectal Neoplasms ||| Adenocarcinoma
	CHEMBL105	D003556	MITOMYCIN	Cystitis	0	Never tested	0.0397693	D005901 ||| D001749 ||| D015179 ||| D000230	Glaucoma ||| Urinary Bladder Neoplasms ||| Colorectal Neoplasms ||| Adenocarcinoma
	CHEMBL105	D011470	MITOMYCIN	Prostatic Hyperplasia	0	Never tested	0.0177014	D005901 ||| D001749 ||| D015179 ||| D000230	Glaucoma ||| Urinary Bladder Neoplasms ||| Colorectal Neoplasms ||| Adenocarcinoma
	CHEMBL105	D011472	MITOMYCIN	Prostatitis	0	Never tested	0.000647073	D005901 ||| D001749	Glaucoma ||| Urinary Bladder Neoplasms
	CHEMBL105	D005348	MITOMYCIN	Fibrocystic Breast Disease	0	Never tested	0.0104187	D005901 ||| D001749	Glaucoma ||| Urinary Bladder Neoplasms
	CHEMBL105	D006177	MITOMYCIN	Gynecomastia	0	Never tested	0.0327838	D005901 ||| D001749 ||| D015179 ||| D000230	Glaucoma ||| Urinary Bladder Neoplasms ||| Colorectal Neoplasms ||| Adenocarcinoma
	CHEMBL105	D004715	MITOMYCIN	Endometriosis	0	Never tested	0.0225223	D005901 ||| D001749 ||| D015179 ||| D000230	Glaucoma ||| Urinary Bladder Neoplasms ||| Colorectal Neoplasms ||| Adenocarcinoma
	CHEMBL105	D003680	MITOMYCIN	Deglutition Disorders	0	Phase unknown	0.00553578	D005901 ||| D001749	Glaucoma ||| Urinary Bladder Neoplasms
	CHEMBL105	D001201	MITOMYCIN	Ascites	0	Phase II	0.0142182	D005901 ||| D001749	Glaucoma ||| Urinary Bladder Neoplasms
	CHEMBL105	D005076	MITOMYCIN	Exanthema	0	Never tested	0.00191448	D005901 ||| D001749	Glaucoma ||| Urinary Bladder Neoplasms
	CHEMBL105	D014717	MITOMYCIN	Vertigo	0	Never tested	0.0253089	D005901 ||| D001749 ||| D015179 ||| D000230	Glaucoma ||| Urinary Bladder Neoplasms ||| Colorectal Neoplasms ||| Adenocarcinoma
	CHEMBL105	D013575	MITOMYCIN	Syncope	0	Never tested	0.0118202	D005901 ||| D001749	Glaucoma ||| Urinary Bladder Neoplasms
	CHEMBL105	D007766	MITOMYCIN	Lacrimal Apparatus Diseases	0	Never tested	0.0662402	D005901 ||| D001749	Glaucoma ||| Urinary Bladder Neoplasms
	CHEMBL105	D006471	MITOMYCIN	Gastrointestinal Hemorrhage	0	Never tested	0.0199585	D005901 ||| D001749	Glaucoma ||| Urinary Bladder Neoplasms
	CHEMBL105	D010437	MITOMYCIN	Peptic Ulcer	0	Never tested	0.0416818	D005901 ||| D001749 ||| D015179 ||| D000230	Glaucoma ||| Urinary Bladder Neoplasms ||| Colorectal Neoplasms ||| Adenocarcinoma
	CHEMBL105	D005921	MITOMYCIN	Glomerulonephritis	0	Never tested	0.0056999	D005901 ||| D001749 ||| D015179 ||| D000230	Glaucoma ||| Urinary Bladder Neoplasms ||| Colorectal Neoplasms ||| Adenocarcinoma
	CHEMBL105	D006333	MITOMYCIN	Heart Failure	0	Never tested	0.0288045	D005901 ||| D001749 ||| D015179 ||| D000230	Glaucoma ||| Urinary Bladder Neoplasms ||| Colorectal Neoplasms ||| Adenocarcinoma
	CHEMBL105	D006547	MITOMYCIN	Hernia	0	Never tested	0.00183504	D005901 ||| D001749 ||| D015179 ||| D000230	Glaucoma ||| Urinary Bladder Neoplasms ||| Colorectal Neoplasms ||| Adenocarcinoma
	CHEMBL105	D006689	MITOMYCIN	Hodgkin Disease	0	Never tested	0.0085896	D005901 ||| D001749 ||| D015179 ||| D000230	Glaucoma ||| Urinary Bladder Neoplasms ||| Colorectal Neoplasms ||| Adenocarcinoma
	CHEMBL105	D008113	MITOMYCIN	Liver Neoplasms	0	Phase II	0.00829595	D005901 ||| D001749 ||| D015179 ||| D000230	Glaucoma ||| Urinary Bladder Neoplasms ||| Colorectal Neoplasms ||| Adenocarcinoma
	CHEMBL105	D010051	MITOMYCIN	Ovarian Neoplasms	0	Phase I	0.00993885	D005901 ||| D001749 ||| D015179 ||| D000230	Glaucoma ||| Urinary Bladder Neoplasms ||| Colorectal Neoplasms ||| Adenocarcinoma
	CHEMBL105	D011471	MITOMYCIN	Prostatic Neoplasms	0	Never tested	0.0232975	D005901 ||| D001749 ||| D015179 ||| D000230	Glaucoma ||| Urinary Bladder Neoplasms ||| Colorectal Neoplasms ||| Adenocarcinoma
	CHEMBL105	D000647	MITOMYCIN	Amnesia	0	Never tested	0.0211142	D005901 ||| D001749 ||| D015179 ||| D000230	Glaucoma ||| Urinary Bladder Neoplasms ||| Colorectal Neoplasms ||| Adenocarcinoma
	CHEMBL105	D007951	MITOMYCIN	Leukemia, Myeloid	0	Phase I	0.0183895	D005901 ||| D001749	Glaucoma ||| Urinary Bladder Neoplasms
	CHEMBL105	D000152	MITOMYCIN	Acne Vulgaris	0	Never tested	0.0162411	D005901 ||| D001749 ||| D015179 ||| D000230	Glaucoma ||| Urinary Bladder Neoplasms ||| Colorectal Neoplasms ||| Adenocarcinoma
	CHEMBL105	D000740	MITOMYCIN	Anemia	0	Never tested	0.00504525	D005901 ||| D001749 ||| D015179 ||| D000230	Glaucoma ||| Urinary Bladder Neoplasms ||| Colorectal Neoplasms ||| Adenocarcinoma
	CHEMBL105	D001064	MITOMYCIN	Appendicitis	0	Never tested	0.036034	D005901 ||| D001749 ||| D015179 ||| D000230	Glaucoma ||| Urinary Bladder Neoplasms ||| Colorectal Neoplasms ||| Adenocarcinoma
	CHEMBL105	D003248	MITOMYCIN	Constipation	0	Never tested	0.00629208	D005901 ||| D001749 ||| D015179 ||| D000230	Glaucoma ||| Urinary Bladder Neoplasms ||| Colorectal Neoplasms ||| Adenocarcinoma
	CHEMBL105	D015352	MITOMYCIN	Dry Eye Syndromes	0	Never tested	0.026635	D005901 ||| D001749 ||| D015179 ||| D000230	Glaucoma ||| Urinary Bladder Neoplasms ||| Colorectal Neoplasms ||| Adenocarcinoma
	CHEMBL105	D004381	MITOMYCIN	Duodenal Ulcer	0	Never tested	0.131276	D005901 ||| D001749 ||| D015179 ||| D000230	Glaucoma ||| Urinary Bladder Neoplasms ||| Colorectal Neoplasms ||| Adenocarcinoma
	CHEMBL105	D015837	MITOMYCIN	Vestibular Diseases	0	Never tested	0.0114048	D005901 ||| D001749	Glaucoma ||| Urinary Bladder Neoplasms
	CHEMBL105	D005705	MITOMYCIN	Gallbladder Diseases	0	Never tested	0.0291989	D005901 ||| D001749 ||| D015179 ||| D000230	Glaucoma ||| Urinary Bladder Neoplasms ||| Colorectal Neoplasms ||| Adenocarcinoma
	CHEMBL105	D006073	MITOMYCIN	Gout	0	Never tested	0.0024559	D005901 ||| D001749 ||| D015179 ||| D000230	Glaucoma ||| Urinary Bladder Neoplasms ||| Colorectal Neoplasms ||| Adenocarcinoma
	CHEMBL105	D001145	MITOMYCIN	Arrhythmias, Cardiac	0	Never tested	0.00803275	D005901 ||| D001749 ||| D015179 ||| D000230	Glaucoma ||| Urinary Bladder Neoplasms ||| Colorectal Neoplasms ||| Adenocarcinoma
	CHEMBL105	D043183	MITOMYCIN	Irritable Bowel Syndrome	0	Never tested	0.00885126	D005901 ||| D001749 ||| D015179 ||| D000230	Glaucoma ||| Urinary Bladder Neoplasms ||| Colorectal Neoplasms ||| Adenocarcinoma
	CHEMBL105	D001851	MITOMYCIN	Bone Diseases, Metabolic	0	Never tested	0.00726405	D005901 ||| D001749	Glaucoma ||| Urinary Bladder Neoplasms
	CHEMBL105	D010024	MITOMYCIN	Osteoporosis	0	Never tested	0.0121283	D005901 ||| D001749 ||| D015179 ||| D000230	Glaucoma ||| Urinary Bladder Neoplasms ||| Colorectal Neoplasms ||| Adenocarcinoma
	CHEMBL105	D009443	MITOMYCIN	Neuritis	0	Never tested	0.0199407	D005901 ||| D001749	Glaucoma ||| Urinary Bladder Neoplasms
	CHEMBL105	D010538	MITOMYCIN	Peritonitis	0	Never tested	0.0312236	D005901 ||| D001749 ||| D015179 ||| D000230	Glaucoma ||| Urinary Bladder Neoplasms ||| Colorectal Neoplasms ||| Adenocarcinoma
	CHEMBL105	D010998	MITOMYCIN	Pleurisy	0	Never tested	0.00167254	D005901 ||| D001749	Glaucoma ||| Urinary Bladder Neoplasms
	CHEMBL105	D011565	MITOMYCIN	Psoriasis	0	Never tested	0.0151663	D005901 ||| D001749 ||| D015179 ||| D000230	Glaucoma ||| Urinary Bladder Neoplasms ||| Colorectal Neoplasms ||| Adenocarcinoma
	CHEMBL105	D012163	MITOMYCIN	Retinal Detachment	0	Never tested	0.00649298	D005901 ||| D001749 ||| D015179 ||| D000230	Glaucoma ||| Urinary Bladder Neoplasms ||| Colorectal Neoplasms ||| Adenocarcinoma
	CHEMBL105	D012393	MITOMYCIN	Rosacea	0	Never tested	0.00132743	D005901 ||| D001749 ||| D015179 ||| D000230	Glaucoma ||| Urinary Bladder Neoplasms ||| Colorectal Neoplasms ||| Adenocarcinoma
	CHEMBL105	D006042	MITOMYCIN	Goiter	0	Never tested	0.014177	D005901 ||| D001749 ||| D015179 ||| D000230	Glaucoma ||| Urinary Bladder Neoplasms ||| Colorectal Neoplasms ||| Adenocarcinoma
	CHEMBL105	D002546	MITOMYCIN	Ischemic Attack, Transient	0	Never tested	0.025305	D005901 ||| D001749	Glaucoma ||| Urinary Bladder Neoplasms
	CHEMBL105	D000083242	MITOMYCIN	Ischemic Stroke	0	Never tested	0.00783503	D005901 ||| D001749 ||| D015179 ||| D000230	Glaucoma ||| Urinary Bladder Neoplasms ||| Colorectal Neoplasms ||| Adenocarcinoma
	CHEMBL105	D012891	MITOMYCIN	Sleep Apnea Syndromes	0	Never tested	0.000923039	D005901 ||| D001749 ||| D015179 ||| D000230	Glaucoma ||| Urinary Bladder Neoplasms ||| Colorectal Neoplasms ||| Adenocarcinoma
	CHEMBL105	D013921	MITOMYCIN	Thrombocytopenia	0	Never tested	0.00568276	D005901 ||| D001749	Glaucoma ||| Urinary Bladder Neoplasms
	CHEMBL105	D015179	MITOMYCIN	Colorectal Neoplasms	1	Approved	0.00407777	D005901 ||| D001749 ||| D000230	Glaucoma ||| Urinary Bladder Neoplasms ||| Adenocarcinoma
	CHEMBL105	D006627	MITOMYCIN	Hirschsprung Disease	0	Never tested	0.00976159	D005901 ||| D001749 ||| D015179 ||| D000230	Glaucoma ||| Urinary Bladder Neoplasms ||| Colorectal Neoplasms ||| Adenocarcinoma
	CHEMBL105	D013964	MITOMYCIN	Thyroid Neoplasms	0	Never tested	0.0331561	D005901 ||| D001749 ||| D015179 ||| D000230	Glaucoma ||| Urinary Bladder Neoplasms ||| Colorectal Neoplasms ||| Adenocarcinoma
	CHEMBL105	D010001	MITOMYCIN	Osteitis Deformans	0	Never tested	0.0185084	D005901 ||| D001749 ||| D015179 ||| D000230	Glaucoma ||| Urinary Bladder Neoplasms ||| Colorectal Neoplasms ||| Adenocarcinoma
	CHEMBL105	D007018	MITOMYCIN	Hypopituitarism	0	Never tested	0.0101959	D005901 ||| D001749 ||| D015179 ||| D000230	Glaucoma ||| Urinary Bladder Neoplasms ||| Colorectal Neoplasms ||| Adenocarcinoma
	CHEMBL105	D020246	MITOMYCIN	Venous Thrombosis	0	Never tested	0.0230086	D005901 ||| D001749 ||| D015179 ||| D000230	Glaucoma ||| Urinary Bladder Neoplasms ||| Colorectal Neoplasms ||| Adenocarcinoma
	CHEMBL105	D000075224	MITOMYCIN	Cardiac Conduction System Disease	0	Never tested	0.0683067	D005901 ||| D001749	Glaucoma ||| Urinary Bladder Neoplasms
	CHEMBL105	D003731	MITOMYCIN	Dental Caries	0	Never tested	0.0024448	D005901 ||| D001749 ||| D015179 ||| D000230	Glaucoma ||| Urinary Bladder Neoplasms ||| Colorectal Neoplasms ||| Adenocarcinoma
	CHEMBL105	D005242	MITOMYCIN	Fecal Incontinence	0	Never tested	0.0488983	D005901 ||| D001749	Glaucoma ||| Urinary Bladder Neoplasms
	CHEMBL105	D016055	MITOMYCIN	Urinary Retention	0	Never tested	0.0200563	D005901 ||| D001749	Glaucoma ||| Urinary Bladder Neoplasms
	CHEMBL105	D011141	MITOMYCIN	Polyuria	0	Never tested	0.0265296	D005901 ||| D001749	Glaucoma ||| Urinary Bladder Neoplasms
	CHEMBL105	D007762	MITOMYCIN	Labyrinthitis	0	Never tested	0.00243574	D005901 ||| D001749	Glaucoma ||| Urinary Bladder Neoplasms
	CHEMBL105	D012878	MITOMYCIN	Skin Neoplasms	0	Never tested	0.00777984	D005901 ||| D001749	Glaucoma ||| Urinary Bladder Neoplasms
	CHEMBL105	D009260	MITOMYCIN	Nail Diseases	0	Never tested	0.00736698	D005901 ||| D001749	Glaucoma ||| Urinary Bladder Neoplasms
	CHEMBL105	D016491	MITOMYCIN	Peripheral Vascular Diseases	0	Never tested	0.00548843	D005901 ||| D001749	Glaucoma ||| Urinary Bladder Neoplasms
	CHEMBL105	D011111	MITOMYCIN	Polymyalgia Rheumatica	0	Never tested	0.0286382	D005901 ||| D001749	Glaucoma ||| Urinary Bladder Neoplasms
	CHEMBL105	D013118	MITOMYCIN	Spinal Cord Diseases	0	Never tested	0.0156714	D005901 ||| D001749 ||| D015179 ||| D000230	Glaucoma ||| Urinary Bladder Neoplasms ||| Colorectal Neoplasms ||| Adenocarcinoma
	CHEMBL105	D014581	MITOMYCIN	Urticaria	0	Never tested	0.00341442	D005901 ||| D001749 ||| D015179 ||| D000230	Glaucoma ||| Urinary Bladder Neoplasms ||| Colorectal Neoplasms ||| Adenocarcinoma
	CHEMBL105	D014648	MITOMYCIN	Varicose Veins	0	Never tested	0.0114662	D005901 ||| D001749 ||| D015179 ||| D000230	Glaucoma ||| Urinary Bladder Neoplasms ||| Colorectal Neoplasms ||| Adenocarcinoma
	CHEMBL105	D010031	MITOMYCIN	Otitis	0	Never tested	0.016023	D005901 ||| D001749 ||| D015179 ||| D000230	Glaucoma ||| Urinary Bladder Neoplasms ||| Colorectal Neoplasms ||| Adenocarcinoma
	CHEMBL105	D019966	MITOMYCIN	Substance-Related Disorders	0	Never tested	0.00507479	D005901 ||| D001749	Glaucoma ||| Urinary Bladder Neoplasms
	CHEMBL105	D015155	MITOMYCIN	Esophageal Spasm, Diffuse	0	Never tested	0.0112285	D005901 ||| D001749 ||| D015179 ||| D000230	Glaucoma ||| Urinary Bladder Neoplasms ||| Colorectal Neoplasms ||| Adenocarcinoma
	CHEMBL1051	D001289	LATANOPROST	Attention Deficit Disorder with Hyperactivity	0	Never tested	0.00766013	D005901 ||| D009798 ||| D006973	Glaucoma ||| Ocular Hypertension ||| Hypertension
	CHEMBL1051	D001008	LATANOPROST	Anxiety Disorders	0	Never tested	0.00523513	D005901 ||| D009798 ||| D006973	Glaucoma ||| Ocular Hypertension ||| Hypertension
	CHEMBL1051	D013313	LATANOPROST	Stress Disorders, Post-Traumatic	0	Never tested	0.00615065	D005901 ||| D009798 ||| D006973	Glaucoma ||| Ocular Hypertension ||| Hypertension
	CHEMBL1051	D000856	LATANOPROST	Anorexia Nervosa	0	Never tested	0.00874157	D005901 ||| D009798 ||| D006973	Glaucoma ||| Ocular Hypertension ||| Hypertension
	CHEMBL1051	D015228	LATANOPROST	Hypertriglyceridemia	0	Never tested	0.0669481	D005901 ||| D009798 ||| D006973	Glaucoma ||| Ocular Hypertension ||| Hypertension
	CHEMBL1051	D003324	LATANOPROST	Coronary Artery Disease	0	Never tested	0.0901832	D005901 ||| D009798 ||| D006973	Glaucoma ||| Ocular Hypertension ||| Hypertension
	CHEMBL1051	D009765	LATANOPROST	Obesity	0	Never tested	0.0954632	D005901 ||| D009798 ||| D006973	Glaucoma ||| Ocular Hypertension ||| Hypertension
	CHEMBL1051	D020177	LATANOPROST	Idiopathic Hypersomnia	0	Never tested	0.0333064	D005901 ||| D009798 ||| D006973	Glaucoma ||| Ocular Hypertension ||| Hypertension
	CHEMBL1051	D010300	LATANOPROST	Parkinson Disease	0	Never tested	0.0118703	D005901 ||| D009798 ||| D006973	Glaucoma ||| Ocular Hypertension ||| Hypertension
	CHEMBL1051	D013771	LATANOPROST	Tetralogy of Fallot	0	Never tested	0.0692225	D005901 ||| D009798 ||| D006973	Glaucoma ||| Ocular Hypertension ||| Hypertension
	CHEMBL1051	D001172	LATANOPROST	Arthritis, Rheumatoid	0	Never tested	0.00679548	D005901 ||| D009798 ||| D006973	Glaucoma ||| Ocular Hypertension ||| Hypertension
	CHEMBL1051	D003424	LATANOPROST	Crohn Disease	0	Never tested	0.012231	D005901 ||| D009798 ||| D006973	Glaucoma ||| Ocular Hypertension ||| Hypertension
	CHEMBL1051	D003093	LATANOPROST	Colitis, Ulcerative	0	Never tested	0.000980647	D005901 ||| D009798 ||| D006973	Glaucoma ||| Ocular Hypertension ||| Hypertension
	CHEMBL1051	D015212	LATANOPROST	Inflammatory Bowel Diseases	0	Never tested	0.00548496	D005901 ||| D009798 ||| D006973	Glaucoma ||| Ocular Hypertension ||| Hypertension
	CHEMBL1051	D002761	LATANOPROST	Cholangitis	0	Never tested	0.00442653	D005901 ||| D009798 ||| D006973	Glaucoma ||| Ocular Hypertension ||| Hypertension
	CHEMBL1051	D017098	LATANOPROST	IgA Deficiency	0	Status unknown	0.0243581	D005901 ||| D009798 ||| D006973	Glaucoma ||| Ocular Hypertension ||| Hypertension
	CHEMBL1051	D008268	LATANOPROST	Macular Degeneration	0	Never tested	0.0211367	D005901 ||| D009798 ||| D006973	Glaucoma ||| Ocular Hypertension ||| Hypertension
	CHEMBL1051	D034381	LATANOPROST	Hearing Loss	0	Never tested	0.00843535	D005901 ||| D009798 ||| D006973	Glaucoma ||| Ocular Hypertension ||| Hypertension
	CHEMBL1051	D014012	LATANOPROST	Tinnitus	0	Never tested	0.026512	D005901 ||| D009798 ||| D006973	Glaucoma ||| Ocular Hypertension ||| Hypertension
	CHEMBL1051	D000505	LATANOPROST	Alopecia	0	Phase unknown	0.0157142	D005901 ||| D009798 ||| D006973	Glaucoma ||| Ocular Hypertension ||| Hypertension
	CHEMBL1051	D019226	LATANOPROST	Oral Ulcer	0	Never tested	0.0283933	D005901 ||| D009798 ||| D006973	Glaucoma ||| Ocular Hypertension ||| Hypertension
	CHEMBL1051	D000787	LATANOPROST	Angina Pectoris	0	Never tested	0.21904	D005901 ||| D009798 ||| D006973	Glaucoma ||| Ocular Hypertension ||| Hypertension
	CHEMBL1051	D065631	LATANOPROST	Rhinitis, Allergic	0	Never tested	0.00450072	D005901 ||| D009798 ||| D006973	Glaucoma ||| Ocular Hypertension ||| Hypertension
	CHEMBL1051	D001249	LATANOPROST	Asthma	0	Never tested	0.0200852	D005901 ||| D009798 ||| D006973	Glaucoma ||| Ocular Hypertension ||| Hypertension
	CHEMBL1051	D005764	LATANOPROST	Gastroesophageal Reflux	0	Never tested	0.0109561	D005901 ||| D009798 ||| D006973	Glaucoma ||| Ocular Hypertension ||| Hypertension
	CHEMBL1051	D007037	LATANOPROST	Hypothyroidism	0	Never tested	0.0249581	D005901 ||| D009798 ||| D006973	Glaucoma ||| Ocular Hypertension ||| Hypertension
	CHEMBL1051	D008881	LATANOPROST	Migraine Disorders	0	Never tested	0.00990972	D005901 ||| D009798 ||| D006973	Glaucoma ||| Ocular Hypertension ||| Hypertension
	CHEMBL1051	D004485	LATANOPROST	Eczema	0	Never tested	0.0164915	D005901 ||| D009798 ||| D006973	Glaucoma ||| Ocular Hypertension ||| Hypertension
	CHEMBL1051	D006937	LATANOPROST	Hypercholesterolemia	0	Never tested	0.205326	D005901 ||| D009798 ||| D006973	Glaucoma ||| Ocular Hypertension ||| Hypertension
	CHEMBL1051	D012626	LATANOPROST	Sebaceous Gland Neoplasms	0	Status unknown	0.00496774	D005901 ||| D009798 ||| D006973	Glaucoma ||| Ocular Hypertension ||| Hypertension
	CHEMBL1051	D001943	LATANOPROST	Breast Neoplasms	0	Never tested	0.0210663	D005901 ||| D009798 ||| D006973	Glaucoma ||| Ocular Hypertension ||| Hypertension
	CHEMBL1051	D002280	LATANOPROST	Carcinoma, Basal Cell	0	Never tested	0.0356531	D005901 ||| D009798 ||| D006973	Glaucoma ||| Ocular Hypertension ||| Hypertension
	CHEMBL1051	D000230	LATANOPROST	Adenocarcinoma	0	Never tested	0.0067184	D005901 ||| D009798 ||| D006973	Glaucoma ||| Ocular Hypertension ||| Hypertension
	CHEMBL1051	D002386	LATANOPROST	Cataract	0	Phase II	0.0502032	D005901 ||| D009798 ||| D006973	Glaucoma ||| Ocular Hypertension ||| Hypertension
	CHEMBL1051	D006552	LATANOPROST	Hernia, Inguinal	0	Never tested	0.0139008	D005901 ||| D009798 ||| D006973	Glaucoma ||| Ocular Hypertension ||| Hypertension
	CHEMBL1051	D012005	LATANOPROST	Rectal Prolapse	0	Status unknown	0.0304751	D005901 ||| D009798 ||| D006973	Glaucoma ||| Ocular Hypertension ||| Hypertension
	CHEMBL1051	D014029	LATANOPROST	Tobacco Use Disorder	0	Never tested	0.00577056	D005901 ||| D009798 ||| D006973	Glaucoma ||| Ocular Hypertension ||| Hypertension
	CHEMBL1051	D009203	LATANOPROST	Myocardial Infarction	0	Never tested	0.183479	D005901 ||| D009798 ||| D006973	Glaucoma ||| Ocular Hypertension ||| Hypertension
	CHEMBL1051	D005756	LATANOPROST	Gastritis	0	Never tested	0.0187954	D005901 ||| D009798 ||| D006973	Glaucoma ||| Ocular Hypertension ||| Hypertension
	CHEMBL1051	D006548	LATANOPROST	Hernia, Diaphragmatic	0	Never tested	0.0161315	D005901 ||| D009798 ||| D006973	Glaucoma ||| Ocular Hypertension ||| Hypertension
	CHEMBL1051	D000076385	LATANOPROST	Diverticular Diseases	0	Never tested	0.0407587	D005901 ||| D009798 ||| D006973	Glaucoma ||| Ocular Hypertension ||| Hypertension
	CHEMBL1051	D007319	LATANOPROST	Sleep Initiation and Maintenance Disorders	0	Never tested	0.0677711	D005901 ||| D009798 ||| D006973	Glaucoma ||| Ocular Hypertension ||| Hypertension
	CHEMBL1051	D009290	LATANOPROST	Narcolepsy	0	Never tested	0.0185748	D005901 ||| D009798 ||| D006973	Glaucoma ||| Ocular Hypertension ||| Hypertension
	CHEMBL1051	D003922	LATANOPROST	Diabetes Mellitus, Type 1	0	Never tested	0.0435122	D005901 ||| D009798 ||| D006973	Glaucoma ||| Ocular Hypertension ||| Hypertension
	CHEMBL1051	D002446	LATANOPROST	Celiac Disease	0	Never tested	0.00974599	D005901 ||| D009798 ||| D006973	Glaucoma ||| Ocular Hypertension ||| Hypertension
	CHEMBL1051	D008105	LATANOPROST	Liver Cirrhosis, Biliary	0	Never tested	0.024842	D005901 ||| D009798 ||| D006973	Glaucoma ||| Ocular Hypertension ||| Hypertension
	CHEMBL1051	D014820	LATANOPROST	Vitiligo	0	Phase III	0.0382805	D005901 ||| D009798 ||| D006973	Glaucoma ||| Ocular Hypertension ||| Hypertension
	CHEMBL1051	D009798	LATANOPROST	Ocular Hypertension	1	Approved	0.26459	D005901 ||| D006973	Glaucoma ||| Hypertension
	CHEMBL1051	D009447	LATANOPROST	Neuroblastoma	0	Never tested	0.0182047	D005901 ||| D009798 ||| D006973	Glaucoma ||| Ocular Hypertension ||| Hypertension
	CHEMBL1051	D012559	LATANOPROST	Schizophrenia	0	Never tested	0.0133913	D005901 ||| D009798 ||| D006973	Glaucoma ||| Ocular Hypertension ||| Hypertension
	CHEMBL1051	D000690	LATANOPROST	Amyotrophic Lateral Sclerosis	0	Never tested	0.00921003	D005901 ||| D009798 ||| D006973	Glaucoma ||| Ocular Hypertension ||| Hypertension
	CHEMBL1051	D008180	LATANOPROST	Lupus Erythematosus, Systemic	0	Never tested	0.00316334	D005901 ||| D009798 ||| D006973	Glaucoma ||| Ocular Hypertension ||| Hypertension
	CHEMBL1051	D000437	LATANOPROST	Alcoholism	0	Never tested	0.0029857	D005901 ||| D009798 ||| D006973	Glaucoma ||| Ocular Hypertension ||| Hypertension
	CHEMBL1051	D000067877	LATANOPROST	Autism Spectrum Disorder	0	Never tested	0.0129236	D005901 ||| D009798 ||| D006973	Glaucoma ||| Ocular Hypertension ||| Hypertension
	CHEMBL1051	D001714	LATANOPROST	Bipolar Disorder	0	Never tested	0.00922386	D005901 ||| D009798 ||| D006973	Glaucoma ||| Ocular Hypertension ||| Hypertension
	CHEMBL1051	D009771	LATANOPROST	Obsessive-Compulsive Disorder	0	Never tested	0.0131673	D005901 ||| D009798 ||| D006973	Glaucoma ||| Ocular Hypertension ||| Hypertension
	CHEMBL1051	D003924	LATANOPROST	Diabetes Mellitus, Type 2	0	Never tested	0.093401	D005901 ||| D009798 ||| D006973	Glaucoma ||| Ocular Hypertension ||| Hypertension
	CHEMBL1051	D000544	LATANOPROST	Alzheimer Disease	0	Never tested	0.0213603	D005901 ||| D009798 ||| D006973	Glaucoma ||| Ocular Hypertension ||| Hypertension
	CHEMBL1051	D004827	LATANOPROST	Epilepsy	0	Never tested	0.00682976	D005901 ||| D009798 ||| D006973	Glaucoma ||| Ocular Hypertension ||| Hypertension
	CHEMBL1051	D005901	LATANOPROST	Glaucoma	1	Approved	0.306384	D009798 ||| D006973	Ocular Hypertension ||| Hypertension
	CHEMBL1051	D051436	LATANOPROST	Renal Insufficiency, Chronic	0	Never tested	0.0453706	D005901 ||| D009798 ||| D006973	Glaucoma ||| Ocular Hypertension ||| Hypertension
	CHEMBL1051	D013167	LATANOPROST	Spondylitis, Ankylosing	0	Never tested	0.00206294	D005901 ||| D009798 ||| D006973	Glaucoma ||| Ocular Hypertension ||| Hypertension
	CHEMBL1051	D003863	LATANOPROST	Depression	0	Never tested	0.0499521	D005901 ||| D009798 ||| D006973	Glaucoma ||| Ocular Hypertension ||| Hypertension
	CHEMBL1051	D010003	LATANOPROST	Osteoarthritis	0	Never tested	0.0520036	D005901 ||| D009798 ||| D006973	Glaucoma ||| Ocular Hypertension ||| Hypertension
	CHEMBL1051	D000419	LATANOPROST	Albuminuria	0	Never tested	0.055476	D005901 ||| D009798 ||| D006973	Glaucoma ||| Ocular Hypertension ||| Hypertension
	CHEMBL1051	D001281	LATANOPROST	Atrial Fibrillation	0	Never tested	0.00383943	D005901 ||| D009798 ||| D006973	Glaucoma ||| Ocular Hypertension ||| Hypertension
	CHEMBL1051	D006973	LATANOPROST	Hypertension	1	Approved	0.0146732	D005901 ||| D009798	Glaucoma ||| Ocular Hypertension
	CHEMBL1051	D006327	LATANOPROST	Heart Block	0	Never tested	0.00881547	D005901 ||| D009798 ||| D006973	Glaucoma ||| Ocular Hypertension ||| Hypertension
	CHEMBL1051	D055623	LATANOPROST	Keratosis, Actinic	0	Never tested	0.0114345	D005901 ||| D009798 ||| D006973	Glaucoma ||| Ocular Hypertension ||| Hypertension
	CHEMBL1051	D001991	LATANOPROST	Bronchitis	0	Never tested	0.00909363	D005901 ||| D009798 ||| D006973	Glaucoma ||| Ocular Hypertension ||| Hypertension
	CHEMBL1051	D008175	LATANOPROST	Lung Neoplasms	0	Never tested	0.0031799	D005901 ||| D009798 ||| D006973	Glaucoma ||| Ocular Hypertension ||| Hypertension
	CHEMBL1051	D008545	LATANOPROST	Melanoma	0	Never tested	0.0162819	D005901 ||| D009798 ||| D006973	Glaucoma ||| Ocular Hypertension ||| Hypertension
	CHEMBL1051	D008228	LATANOPROST	Lymphoma, Non-Hodgkin	0	Never tested	0.017003	D005901 ||| D009798 ||| D006973	Glaucoma ||| Ocular Hypertension ||| Hypertension
	CHEMBL1051	D002294	LATANOPROST	Carcinoma, Squamous Cell	0	Never tested	0.00515558	D005901 ||| D009798 ||| D006973	Glaucoma ||| Ocular Hypertension ||| Hypertension
	CHEMBL1051	D002349	LATANOPROST	Carpal Tunnel Syndrome	0	Never tested	0.044907	D005901 ||| D009798 ||| D006973	Glaucoma ||| Ocular Hypertension ||| Hypertension
	CHEMBL1051	D016883	LATANOPROST	Diabetic Ketoacidosis	0	Never tested	0.0064558	D005901 ||| D009798 ||| D006973	Glaucoma ||| Ocular Hypertension ||| Hypertension
	CHEMBL1051	D001749	LATANOPROST	Urinary Bladder Neoplasms	0	Never tested	0.00459749	D005901 ||| D009798 ||| D006973	Glaucoma ||| Ocular Hypertension ||| Hypertension
	CHEMBL1051	D007889	LATANOPROST	Leiomyoma	0	Never tested	0.00164587	D005901 ||| D009798 ||| D006973	Glaucoma ||| Ocular Hypertension ||| Hypertension
	CHEMBL1051	D018798	LATANOPROST	Anemia, Iron-Deficiency	0	Never tested	0.0105879	D005901 ||| D009798 ||| D006973	Glaucoma ||| Ocular Hypertension ||| Hypertension
	CHEMBL1051	D000380	LATANOPROST	Agranulocytosis	0	Never tested	0.00477755	D005901 ||| D006973	Glaucoma ||| Hypertension
	CHEMBL1051	D012893	LATANOPROST	Sleep Wake Disorders	0	Never tested	0.0202478	D005901 ||| D009798 ||| D006973	Glaucoma ||| Ocular Hypertension ||| Hypertension
	CHEMBL1051	D006429	LATANOPROST	Hemiplegia	0	Never tested	0.00974551	D005901 ||| D006973	Glaucoma ||| Hypertension
	CHEMBL1051	D011655	LATANOPROST	Pulmonary Embolism	0	Never tested	0.00797209	D005901 ||| D009798 ||| D006973	Glaucoma ||| Ocular Hypertension ||| Hypertension
	CHEMBL1051	D009202	LATANOPROST	Cardiomyopathies	0	Never tested	0.0221292	D005901 ||| D009798 ||| D006973	Glaucoma ||| Ocular Hypertension ||| Hypertension
	CHEMBL1051	D013345	LATANOPROST	Subarachnoid Hemorrhage	0	Never tested	0.0509393	D005901 ||| D009798 ||| D006973	Glaucoma ||| Ocular Hypertension ||| Hypertension
	CHEMBL1051	D002543	LATANOPROST	Cerebral Hemorrhage	0	Never tested	0.0273856	D005901 ||| D009798 ||| D006973	Glaucoma ||| Ocular Hypertension ||| Hypertension
	CHEMBL1051	D002544	LATANOPROST	Cerebral Infarction	0	Never tested	0.07739	D005901 ||| D006973	Glaucoma ||| Hypertension
	CHEMBL1051	D050197	LATANOPROST	Arteriosclerosis	0	Never tested	0.0668147	D005901 ||| D009798 ||| D006973	Glaucoma ||| Ocular Hypertension ||| Hypertension
	CHEMBL1051	D010689	LATANOPROST	Phlebitis	0	Never tested	0.00836919	D005901 ||| D006973	Glaucoma ||| Hypertension
	CHEMBL1051	D006484	LATANOPROST	Hemorrhoids	0	Never tested	0.0461599	D005901 ||| D009798 ||| D006973	Glaucoma ||| Ocular Hypertension ||| Hypertension
	CHEMBL1051	D007022	LATANOPROST	Hypotension	0	Never tested	0.0183412	D005901 ||| D006973	Glaucoma ||| Hypertension
	CHEMBL1051	D012852	LATANOPROST	Sinusitis	0	Never tested	0.0208384	D005901 ||| D009798 ||| D006973	Glaucoma ||| Ocular Hypertension ||| Hypertension
	CHEMBL1051	D010996	LATANOPROST	Pleural Effusion	0	Never tested	0.00354862	D005901 ||| D006973	Glaucoma ||| Hypertension
	CHEMBL1051	D011030	LATANOPROST	Pneumothorax	0	Never tested	0.00583271	D005901 ||| D009798 ||| D006973	Glaucoma ||| Ocular Hypertension ||| Hypertension
	CHEMBL1051	D014060	LATANOPROST	Tongue Diseases	0	Status unknown	0.00804989	D005901 ||| D006973	Glaucoma ||| Hypertension
	CHEMBL1051	D004941	LATANOPROST	Esophagitis	0	Never tested	0.0149685	D005901 ||| D006973	Glaucoma ||| Hypertension
	CHEMBL1051	D013276	LATANOPROST	Stomach Ulcer	0	Never tested	0.0730404	D005901 ||| D009798 ||| D006973	Glaucoma ||| Ocular Hypertension ||| Hypertension
	CHEMBL1051	D004415	LATANOPROST	Dyspepsia	0	Never tested	0.0297488	D005901 ||| D006973	Glaucoma ||| Hypertension
	CHEMBL1051	D002769	LATANOPROST	Cholelithiasis	0	Never tested	0.0277967	D005901 ||| D009798 ||| D006973	Glaucoma ||| Ocular Hypertension ||| Hypertension
	CHEMBL1051	D002764	LATANOPROST	Cholecystitis	0	Never tested	0.0381514	D005901 ||| D009798 ||| D006973	Glaucoma ||| Ocular Hypertension ||| Hypertension
	CHEMBL1051	D010195	LATANOPROST	Pancreatitis	0	Never tested	0.0250239	D005901 ||| D009798 ||| D006973	Glaucoma ||| Ocular Hypertension ||| Hypertension
	CHEMBL1051	D008286	LATANOPROST	Malabsorption Syndromes	0	Never tested	0.0118321	D005901 ||| D006973	Glaucoma ||| Hypertension
	CHEMBL1051	D002481	LATANOPROST	Cellulitis	0	Never tested	0.0199467	D005901 ||| D006973	Glaucoma ||| Hypertension
	CHEMBL1051	D011537	LATANOPROST	Pruritus	0	Never tested	0.016826	D005901 ||| D006973	Glaucoma ||| Hypertension
	CHEMBL1051	D008010	LATANOPROST	Lichen Planus	0	Never tested	0.0395813	D005901 ||| D009798 ||| D006973	Glaucoma ||| Ocular Hypertension ||| Hypertension
	CHEMBL1051	D017492	LATANOPROST	Keratosis, Seborrheic	0	Never tested	0.00974042	D005901 ||| D009798 ||| D006973	Glaucoma ||| Ocular Hypertension ||| Hypertension
	CHEMBL1051	D011704	LATANOPROST	Pyelonephritis	0	Never tested	0.00876404	D005901 ||| D006973	Glaucoma ||| Hypertension
	CHEMBL1051	D058186	LATANOPROST	Acute Kidney Injury	0	Never tested	0.0160443	D005901 ||| D006973	Glaucoma ||| Hypertension
	CHEMBL1051	D007676	LATANOPROST	Kidney Failure, Chronic	0	Never tested	0.0610895	D005901 ||| D009798 ||| D006973	Glaucoma ||| Ocular Hypertension ||| Hypertension
	CHEMBL1051	D003556	LATANOPROST	Cystitis	0	Never tested	0.000176046	D005901 ||| D009798 ||| D006973	Glaucoma ||| Ocular Hypertension ||| Hypertension
	CHEMBL1051	D011470	LATANOPROST	Prostatic Hyperplasia	0	Never tested	0.000830452	D005901 ||| D009798 ||| D006973	Glaucoma ||| Ocular Hypertension ||| Hypertension
	CHEMBL1051	D011472	LATANOPROST	Prostatitis	0	Never tested	0.0702943	D005901 ||| D006973	Glaucoma ||| Hypertension
	CHEMBL1051	D005348	LATANOPROST	Fibrocystic Breast Disease	0	Never tested	0.0190255	D005901 ||| D006973	Glaucoma ||| Hypertension
	CHEMBL1051	D006177	LATANOPROST	Gynecomastia	0	Never tested	0.0106633	D005901 ||| D009798 ||| D006973	Glaucoma ||| Ocular Hypertension ||| Hypertension
	CHEMBL1051	D004715	LATANOPROST	Endometriosis	0	Never tested	0.00222762	D005901 ||| D009798 ||| D006973	Glaucoma ||| Ocular Hypertension ||| Hypertension
	CHEMBL1051	D003680	LATANOPROST	Deglutition Disorders	0	Never tested	0.0422882	D005901 ||| D006973	Glaucoma ||| Hypertension
	CHEMBL1051	D001201	LATANOPROST	Ascites	0	Never tested	0.00448408	D005901 ||| D006973	Glaucoma ||| Hypertension
	CHEMBL1051	D005076	LATANOPROST	Exanthema	0	Never tested	0.0106461	D005901 ||| D006973	Glaucoma ||| Hypertension
	CHEMBL1051	D014717	LATANOPROST	Vertigo	0	Never tested	0.0285515	D005901 ||| D009798 ||| D006973	Glaucoma ||| Ocular Hypertension ||| Hypertension
	CHEMBL1051	D013575	LATANOPROST	Syncope	0	Never tested	0.0357774	D005901 ||| D006973	Glaucoma ||| Hypertension
	CHEMBL1051	D007766	LATANOPROST	Lacrimal Apparatus Diseases	0	Never tested	0.0186753	D005901 ||| D006973	Glaucoma ||| Hypertension
	CHEMBL1051	D006471	LATANOPROST	Gastrointestinal Hemorrhage	0	Never tested	0.0483065	D005901 ||| D006973	Glaucoma ||| Hypertension
	CHEMBL1051	D010437	LATANOPROST	Peptic Ulcer	0	Never tested	0.0201682	D005901 ||| D009798 ||| D006973	Glaucoma ||| Ocular Hypertension ||| Hypertension
	CHEMBL1051	D005921	LATANOPROST	Glomerulonephritis	0	Never tested	0.0183545	D005901 ||| D009798 ||| D006973	Glaucoma ||| Ocular Hypertension ||| Hypertension
	CHEMBL1051	D006333	LATANOPROST	Heart Failure	0	Never tested	0.0526804	D005901 ||| D009798 ||| D006973	Glaucoma ||| Ocular Hypertension ||| Hypertension
	CHEMBL1051	D006547	LATANOPROST	Hernia	0	Never tested	0.00793123	D005901 ||| D009798 ||| D006973	Glaucoma ||| Ocular Hypertension ||| Hypertension
	CHEMBL1051	D006689	LATANOPROST	Hodgkin Disease	0	Never tested	0.0135223	D005901 ||| D009798 ||| D006973	Glaucoma ||| Ocular Hypertension ||| Hypertension
	CHEMBL1051	D008113	LATANOPROST	Liver Neoplasms	0	Never tested	0.00746475	D005901 ||| D009798 ||| D006973	Glaucoma ||| Ocular Hypertension ||| Hypertension
	CHEMBL1051	D010051	LATANOPROST	Ovarian Neoplasms	0	Never tested	0.0122441	D005901 ||| D009798 ||| D006973	Glaucoma ||| Ocular Hypertension ||| Hypertension
	CHEMBL1051	D011471	LATANOPROST	Prostatic Neoplasms	0	Never tested	0.0283552	D005901 ||| D009798 ||| D006973	Glaucoma ||| Ocular Hypertension ||| Hypertension
	CHEMBL1051	D000647	LATANOPROST	Amnesia	0	Never tested	0.00482034	D005901 ||| D009798 ||| D006973	Glaucoma ||| Ocular Hypertension ||| Hypertension
	CHEMBL1051	D007951	LATANOPROST	Leukemia, Myeloid	0	Never tested	0.0138104	D005901 ||| D006973	Glaucoma ||| Hypertension
	CHEMBL1051	D000152	LATANOPROST	Acne Vulgaris	0	Never tested	0.00925612	D005901 ||| D009798 ||| D006973	Glaucoma ||| Ocular Hypertension ||| Hypertension
	CHEMBL1051	D000740	LATANOPROST	Anemia	0	Never tested	0.0102191	D005901 ||| D009798 ||| D006973	Glaucoma ||| Ocular Hypertension ||| Hypertension
	CHEMBL1051	D001064	LATANOPROST	Appendicitis	0	Never tested	0.00650885	D005901 ||| D009798 ||| D006973	Glaucoma ||| Ocular Hypertension ||| Hypertension
	CHEMBL1051	D003248	LATANOPROST	Constipation	0	Never tested	0.0141708	D005901 ||| D009798 ||| D006973	Glaucoma ||| Ocular Hypertension ||| Hypertension
	CHEMBL1051	D015352	LATANOPROST	Dry Eye Syndromes	0	Never tested	0.0239059	D005901 ||| D009798 ||| D006973	Glaucoma ||| Ocular Hypertension ||| Hypertension
	CHEMBL1051	D004381	LATANOPROST	Duodenal Ulcer	0	Never tested	0.10728	D005901 ||| D009798 ||| D006973	Glaucoma ||| Ocular Hypertension ||| Hypertension
	CHEMBL1051	D015837	LATANOPROST	Vestibular Diseases	0	Never tested	0.0092875	D005901 ||| D006973	Glaucoma ||| Hypertension
	CHEMBL1051	D005705	LATANOPROST	Gallbladder Diseases	0	Never tested	0.00894466	D005901 ||| D009798 ||| D006973	Glaucoma ||| Ocular Hypertension ||| Hypertension
	CHEMBL1051	D006073	LATANOPROST	Gout	0	Never tested	0.0428062	D005901 ||| D009798 ||| D006973	Glaucoma ||| Ocular Hypertension ||| Hypertension
	CHEMBL1051	D001145	LATANOPROST	Arrhythmias, Cardiac	0	Never tested	0.0302166	D005901 ||| D009798 ||| D006973	Glaucoma ||| Ocular Hypertension ||| Hypertension
	CHEMBL1051	D043183	LATANOPROST	Irritable Bowel Syndrome	0	Never tested	0.0031175	D005901 ||| D009798 ||| D006973	Glaucoma ||| Ocular Hypertension ||| Hypertension
	CHEMBL1051	D001851	LATANOPROST	Bone Diseases, Metabolic	0	Never tested	0.00696131	D005901 ||| D006973	Glaucoma ||| Hypertension
	CHEMBL1051	D010024	LATANOPROST	Osteoporosis	0	Never tested	0.002721	D005901 ||| D009798 ||| D006973	Glaucoma ||| Ocular Hypertension ||| Hypertension
	CHEMBL1051	D009443	LATANOPROST	Neuritis	0	Never tested	0.00580421	D005901 ||| D006973	Glaucoma ||| Hypertension
	CHEMBL1051	D010538	LATANOPROST	Peritonitis	0	Never tested	0.0308335	D005901 ||| D009798 ||| D006973	Glaucoma ||| Ocular Hypertension ||| Hypertension
	CHEMBL1051	D010998	LATANOPROST	Pleurisy	0	Never tested	0.0103003	D005901 ||| D006973	Glaucoma ||| Hypertension
	CHEMBL1051	D011565	LATANOPROST	Psoriasis	0	Never tested	0.0116626	D005901 ||| D009798 ||| D006973	Glaucoma ||| Ocular Hypertension ||| Hypertension
	CHEMBL1051	D012163	LATANOPROST	Retinal Detachment	0	Never tested	0.00860467	D005901 ||| D009798 ||| D006973	Glaucoma ||| Ocular Hypertension ||| Hypertension
	CHEMBL1051	D012393	LATANOPROST	Rosacea	0	Never tested	0.00812772	D005901 ||| D009798 ||| D006973	Glaucoma ||| Ocular Hypertension ||| Hypertension
	CHEMBL1051	D006042	LATANOPROST	Goiter	0	Never tested	0.0192753	D005901 ||| D009798 ||| D006973	Glaucoma ||| Ocular Hypertension ||| Hypertension
	CHEMBL1051	D002546	LATANOPROST	Ischemic Attack, Transient	0	Never tested	0.0196097	D005901 ||| D006973	Glaucoma ||| Hypertension
	CHEMBL1051	D000083242	LATANOPROST	Ischemic Stroke	0	Never tested	0.0934397	D005901 ||| D009798 ||| D006973	Glaucoma ||| Ocular Hypertension ||| Hypertension
	CHEMBL1051	D012891	LATANOPROST	Sleep Apnea Syndromes	0	Never tested	0.0269777	D005901 ||| D009798 ||| D006973	Glaucoma ||| Ocular Hypertension ||| Hypertension
	CHEMBL1051	D013921	LATANOPROST	Thrombocytopenia	0	Never tested	0.0132313	D005901 ||| D006973	Glaucoma ||| Hypertension
	CHEMBL1051	D015179	LATANOPROST	Colorectal Neoplasms	0	Never tested	0.0368471	D005901 ||| D009798 ||| D006973	Glaucoma ||| Ocular Hypertension ||| Hypertension
	CHEMBL1051	D006627	LATANOPROST	Hirschsprung Disease	0	Never tested	0.00486348	D005901 ||| D009798 ||| D006973	Glaucoma ||| Ocular Hypertension ||| Hypertension
	CHEMBL1051	D013964	LATANOPROST	Thyroid Neoplasms	0	Never tested	0.0145522	D005901 ||| D009798 ||| D006973	Glaucoma ||| Ocular Hypertension ||| Hypertension
	CHEMBL1051	D010001	LATANOPROST	Osteitis Deformans	0	Never tested	0.0297222	D005901 ||| D009798 ||| D006973	Glaucoma ||| Ocular Hypertension ||| Hypertension
	CHEMBL1051	D007018	LATANOPROST	Hypopituitarism	0	Never tested	0.00429587	D005901 ||| D009798 ||| D006973	Glaucoma ||| Ocular Hypertension ||| Hypertension
	CHEMBL1051	D020246	LATANOPROST	Venous Thrombosis	0	Never tested	0.039926	D005901 ||| D009798 ||| D006973	Glaucoma ||| Ocular Hypertension ||| Hypertension
	CHEMBL1051	D000075224	LATANOPROST	Cardiac Conduction System Disease	0	Never tested	0.0807307	D005901 ||| D006973	Glaucoma ||| Hypertension
	CHEMBL1051	D003731	LATANOPROST	Dental Caries	0	Never tested	0.00608764	D005901 ||| D009798 ||| D006973	Glaucoma ||| Ocular Hypertension ||| Hypertension
	CHEMBL1051	D005242	LATANOPROST	Fecal Incontinence	0	Never tested	0.0247161	D005901 ||| D006973	Glaucoma ||| Hypertension
	CHEMBL1051	D016055	LATANOPROST	Urinary Retention	0	Never tested	0.0344369	D005901 ||| D006973	Glaucoma ||| Hypertension
	CHEMBL1051	D011141	LATANOPROST	Polyuria	0	Never tested	0.00482559	D005901 ||| D006973	Glaucoma ||| Hypertension
	CHEMBL1051	D007762	LATANOPROST	Labyrinthitis	0	Never tested	0.0144127	D005901 ||| D006973	Glaucoma ||| Hypertension
	CHEMBL1051	D012878	LATANOPROST	Skin Neoplasms	0	Never tested	0.0174995	D005901 ||| D006973	Glaucoma ||| Hypertension
	CHEMBL1051	D009260	LATANOPROST	Nail Diseases	0	Never tested	0.0288032	D005901 ||| D006973	Glaucoma ||| Hypertension
	CHEMBL1051	D016491	LATANOPROST	Peripheral Vascular Diseases	0	Never tested	0.0164717	D005901 ||| D006973	Glaucoma ||| Hypertension
	CHEMBL1051	D011111	LATANOPROST	Polymyalgia Rheumatica	0	Never tested	0.00702009	D005901 ||| D006973	Glaucoma ||| Hypertension
	CHEMBL1051	D013118	LATANOPROST	Spinal Cord Diseases	0	Never tested	0.00480827	D005901 ||| D009798 ||| D006973	Glaucoma ||| Ocular Hypertension ||| Hypertension
	CHEMBL1051	D014581	LATANOPROST	Urticaria	0	Never tested	0.00198859	D005901 ||| D009798 ||| D006973	Glaucoma ||| Ocular Hypertension ||| Hypertension
	CHEMBL1051	D014648	LATANOPROST	Varicose Veins	0	Never tested	0.0240364	D005901 ||| D009798 ||| D006973	Glaucoma ||| Ocular Hypertension ||| Hypertension
	CHEMBL1051	D010031	LATANOPROST	Otitis	0	Never tested	0.0240375	D005901 ||| D009798 ||| D006973	Glaucoma ||| Ocular Hypertension ||| Hypertension
	CHEMBL1051	D019966	LATANOPROST	Substance-Related Disorders	0	Never tested	0.00942802	D005901 ||| D006973	Glaucoma ||| Hypertension
	CHEMBL1051	D015155	LATANOPROST	Esophageal Spasm, Diffuse	0	Never tested	0.00431838	D005901 ||| D009798 ||| D006973	Glaucoma ||| Ocular Hypertension ||| Hypertension
	CHEMBL1054	D001289	TRICHLORMETHIAZIDE	Attention Deficit Disorder with Hyperactivity	0	Never tested	0.00571913	D006333 ||| D006973	Heart Failure ||| Hypertension
	CHEMBL1054	D001008	TRICHLORMETHIAZIDE	Anxiety Disorders	0	Never tested	0.0363355	D006333 ||| D006973	Heart Failure ||| Hypertension
	CHEMBL1054	D013313	TRICHLORMETHIAZIDE	Stress Disorders, Post-Traumatic	0	Never tested	0.00547075	D006333 ||| D006973	Heart Failure ||| Hypertension
	CHEMBL1054	D000856	TRICHLORMETHIAZIDE	Anorexia Nervosa	0	Never tested	0.000905913	D006333 ||| D006973	Heart Failure ||| Hypertension
	CHEMBL1054	D015228	TRICHLORMETHIAZIDE	Hypertriglyceridemia	0	Never tested	0.0511993	D006333 ||| D006973	Heart Failure ||| Hypertension
	CHEMBL1054	D003324	TRICHLORMETHIAZIDE	Coronary Artery Disease	0	Never tested	0.18291	D006333 ||| D006973	Heart Failure ||| Hypertension
	CHEMBL1054	D009765	TRICHLORMETHIAZIDE	Obesity	0	Never tested	0.0802566	D006333 ||| D006973	Heart Failure ||| Hypertension
	CHEMBL1054	D020177	TRICHLORMETHIAZIDE	Idiopathic Hypersomnia	0	Never tested	0.0349429	D006333 ||| D006973	Heart Failure ||| Hypertension
	CHEMBL1054	D010300	TRICHLORMETHIAZIDE	Parkinson Disease	0	Never tested	0.0228171	D006333 ||| D006973	Heart Failure ||| Hypertension
	CHEMBL1054	D013771	TRICHLORMETHIAZIDE	Tetralogy of Fallot	0	Never tested	0.233423	D006333 ||| D006973	Heart Failure ||| Hypertension
	CHEMBL1054	D001172	TRICHLORMETHIAZIDE	Arthritis, Rheumatoid	0	Never tested	0.0063609	D006333 ||| D006973	Heart Failure ||| Hypertension
	CHEMBL1054	D003424	TRICHLORMETHIAZIDE	Crohn Disease	0	Never tested	0.00728066	D006333 ||| D006973	Heart Failure ||| Hypertension
	CHEMBL1054	D003093	TRICHLORMETHIAZIDE	Colitis, Ulcerative	0	Never tested	0.0151767	D006333 ||| D006973	Heart Failure ||| Hypertension
	CHEMBL1054	D015212	TRICHLORMETHIAZIDE	Inflammatory Bowel Diseases	0	Never tested	0.0186523	D006333 ||| D006973	Heart Failure ||| Hypertension
	CHEMBL1054	D002761	TRICHLORMETHIAZIDE	Cholangitis	0	Never tested	0.0231649	D006333 ||| D006973	Heart Failure ||| Hypertension
	CHEMBL1054	D017098	TRICHLORMETHIAZIDE	IgA Deficiency	0	Status unknown	0.00286292	D006333 ||| D006973	Heart Failure ||| Hypertension
	CHEMBL1054	D008268	TRICHLORMETHIAZIDE	Macular Degeneration	0	Never tested	0.00350534	D006333 ||| D006973	Heart Failure ||| Hypertension
	CHEMBL1054	D034381	TRICHLORMETHIAZIDE	Hearing Loss	0	Never tested	0.0147868	D006333 ||| D006973	Heart Failure ||| Hypertension
	CHEMBL1054	D014012	TRICHLORMETHIAZIDE	Tinnitus	0	Never tested	0.0251865	D006333 ||| D006973	Heart Failure ||| Hypertension
	CHEMBL1054	D000505	TRICHLORMETHIAZIDE	Alopecia	0	Never tested	0.0216141	D006333 ||| D006973	Heart Failure ||| Hypertension
	CHEMBL1054	D019226	TRICHLORMETHIAZIDE	Oral Ulcer	0	Never tested	0.000335737	D006333 ||| D006973	Heart Failure ||| Hypertension
	CHEMBL1054	D000787	TRICHLORMETHIAZIDE	Angina Pectoris	0	Never tested	0.257739	D006333 ||| D006973	Heart Failure ||| Hypertension
	CHEMBL1054	D065631	TRICHLORMETHIAZIDE	Rhinitis, Allergic	0	Never tested	0.000652709	D006333 ||| D006973	Heart Failure ||| Hypertension
	CHEMBL1054	D001249	TRICHLORMETHIAZIDE	Asthma	0	Never tested	0.0210389	D006333 ||| D006973	Heart Failure ||| Hypertension
	CHEMBL1054	D005764	TRICHLORMETHIAZIDE	Gastroesophageal Reflux	0	Never tested	0.00732313	D006333 ||| D006973	Heart Failure ||| Hypertension
	CHEMBL1054	D007037	TRICHLORMETHIAZIDE	Hypothyroidism	0	Never tested	0.00406474	D006333 ||| D006973	Heart Failure ||| Hypertension
	CHEMBL1054	D008881	TRICHLORMETHIAZIDE	Migraine Disorders	0	Never tested	0.0183637	D006333 ||| D006973	Heart Failure ||| Hypertension
	CHEMBL1054	D004485	TRICHLORMETHIAZIDE	Eczema	0	Never tested	0.00695464	D006333 ||| D006973	Heart Failure ||| Hypertension
	CHEMBL1054	D006937	TRICHLORMETHIAZIDE	Hypercholesterolemia	0	Never tested	0.37033	D006333 ||| D006973	Heart Failure ||| Hypertension
	CHEMBL1054	D012626	TRICHLORMETHIAZIDE	Sebaceous Gland Neoplasms	0	Status unknown	0.0129366	D006333 ||| D006973	Heart Failure ||| Hypertension
	CHEMBL1054	D001943	TRICHLORMETHIAZIDE	Breast Neoplasms	0	Never tested	0.0058238	D006333 ||| D006973	Heart Failure ||| Hypertension
	CHEMBL1054	D002280	TRICHLORMETHIAZIDE	Carcinoma, Basal Cell	0	Never tested	0.00212401	D006333 ||| D006973	Heart Failure ||| Hypertension
	CHEMBL1054	D000230	TRICHLORMETHIAZIDE	Adenocarcinoma	0	Never tested	0.00560771	D006333 ||| D006973	Heart Failure ||| Hypertension
	CHEMBL1054	D002386	TRICHLORMETHIAZIDE	Cataract	0	Never tested	0.016058	D006333 ||| D006973	Heart Failure ||| Hypertension
	CHEMBL1054	D006552	TRICHLORMETHIAZIDE	Hernia, Inguinal	0	Never tested	0.00727191	D006333 ||| D006973	Heart Failure ||| Hypertension
	CHEMBL1054	D012005	TRICHLORMETHIAZIDE	Rectal Prolapse	0	Status unknown	0.000547557	D006333 ||| D006973	Heart Failure ||| Hypertension
	CHEMBL1054	D014029	TRICHLORMETHIAZIDE	Tobacco Use Disorder	0	Never tested	0.00753891	D006333 ||| D006973	Heart Failure ||| Hypertension
	CHEMBL1054	D009203	TRICHLORMETHIAZIDE	Myocardial Infarction	0	Never tested	0.201088	D006333 ||| D006973	Heart Failure ||| Hypertension
	CHEMBL1054	D005756	TRICHLORMETHIAZIDE	Gastritis	0	Never tested	0.00213702	D006333 ||| D006973	Heart Failure ||| Hypertension
	CHEMBL1054	D006548	TRICHLORMETHIAZIDE	Hernia, Diaphragmatic	0	Never tested	0.0227238	D006333 ||| D006973	Heart Failure ||| Hypertension
	CHEMBL1054	D000076385	TRICHLORMETHIAZIDE	Diverticular Diseases	0	Never tested	0.0275721	D006333 ||| D006973	Heart Failure ||| Hypertension
	CHEMBL1054	D007319	TRICHLORMETHIAZIDE	Sleep Initiation and Maintenance Disorders	0	Never tested	0.0244742	D006333 ||| D006973	Heart Failure ||| Hypertension
	CHEMBL1054	D009290	TRICHLORMETHIAZIDE	Narcolepsy	0	Never tested	0.00653897	D006333 ||| D006973	Heart Failure ||| Hypertension
	CHEMBL1054	D003922	TRICHLORMETHIAZIDE	Diabetes Mellitus, Type 1	0	Never tested	0.0150926	D006333 ||| D006973	Heart Failure ||| Hypertension
	CHEMBL1054	D002446	TRICHLORMETHIAZIDE	Celiac Disease	0	Never tested	0.0260837	D006333 ||| D006973	Heart Failure ||| Hypertension
	CHEMBL1054	D008105	TRICHLORMETHIAZIDE	Liver Cirrhosis, Biliary	0	Never tested	0.0517747	D006333 ||| D006973	Heart Failure ||| Hypertension
	CHEMBL1054	D014820	TRICHLORMETHIAZIDE	Vitiligo	0	Never tested	0.0321855	D006333 ||| D006973	Heart Failure ||| Hypertension
	CHEMBL1054	D009798	TRICHLORMETHIAZIDE	Ocular Hypertension	0	Never tested	0.0292476	D006333 ||| D006973	Heart Failure ||| Hypertension
	CHEMBL1054	D009447	TRICHLORMETHIAZIDE	Neuroblastoma	0	Never tested	0.0822708	D006333 ||| D006973	Heart Failure ||| Hypertension
	CHEMBL1054	D012559	TRICHLORMETHIAZIDE	Schizophrenia	0	Never tested	0.00629692	D006333 ||| D006973	Heart Failure ||| Hypertension
	CHEMBL1054	D000690	TRICHLORMETHIAZIDE	Amyotrophic Lateral Sclerosis	0	Never tested	0.00264684	D006333 ||| D006973	Heart Failure ||| Hypertension
	CHEMBL1054	D008180	TRICHLORMETHIAZIDE	Lupus Erythematosus, Systemic	0	Never tested	0.00443786	D006333 ||| D006973	Heart Failure ||| Hypertension
	CHEMBL1054	D000437	TRICHLORMETHIAZIDE	Alcoholism	0	Never tested	0.0154077	D006333 ||| D006973	Heart Failure ||| Hypertension
	CHEMBL1054	D000067877	TRICHLORMETHIAZIDE	Autism Spectrum Disorder	0	Never tested	0.00641997	D006333 ||| D006973	Heart Failure ||| Hypertension
	CHEMBL1054	D001714	TRICHLORMETHIAZIDE	Bipolar Disorder	0	Never tested	0.0256522	D006333 ||| D006973	Heart Failure ||| Hypertension
	CHEMBL1054	D009771	TRICHLORMETHIAZIDE	Obsessive-Compulsive Disorder	0	Never tested	0.00527127	D006333 ||| D006973	Heart Failure ||| Hypertension
	CHEMBL1054	D003924	TRICHLORMETHIAZIDE	Diabetes Mellitus, Type 2	0	Never tested	0.0952822	D006333 ||| D006973	Heart Failure ||| Hypertension
	CHEMBL1054	D000544	TRICHLORMETHIAZIDE	Alzheimer Disease	0	Never tested	0.00233771	D006333 ||| D006973	Heart Failure ||| Hypertension
	CHEMBL1054	D004827	TRICHLORMETHIAZIDE	Epilepsy	0	Never tested	0.0106229	D006333 ||| D006973	Heart Failure ||| Hypertension
	CHEMBL1054	D005901	TRICHLORMETHIAZIDE	Glaucoma	0	Never tested	0.0383169	D006333 ||| D006973	Heart Failure ||| Hypertension
	CHEMBL1054	D051436	TRICHLORMETHIAZIDE	Renal Insufficiency, Chronic	0	Never tested	0.0892579	D006333 ||| D006973	Heart Failure ||| Hypertension
	CHEMBL1054	D013167	TRICHLORMETHIAZIDE	Spondylitis, Ankylosing	0	Never tested	0.00735428	D006333 ||| D006973	Heart Failure ||| Hypertension
	CHEMBL1054	D003863	TRICHLORMETHIAZIDE	Depression	0	Never tested	0.017984	D006333 ||| D006973	Heart Failure ||| Hypertension
	CHEMBL1054	D010003	TRICHLORMETHIAZIDE	Osteoarthritis	0	Never tested	0.0616412	D006333 ||| D006973	Heart Failure ||| Hypertension
	CHEMBL1054	D000419	TRICHLORMETHIAZIDE	Albuminuria	0	Never tested	0.0474601	D006333 ||| D006973	Heart Failure ||| Hypertension
	CHEMBL1054	D001281	TRICHLORMETHIAZIDE	Atrial Fibrillation	0	Never tested	0.0976528	D006333 ||| D006973	Heart Failure ||| Hypertension
	CHEMBL1054	D006973	TRICHLORMETHIAZIDE	Hypertension	1	Approved	0.0596674	D006333	Heart Failure
	CHEMBL1054	D006327	TRICHLORMETHIAZIDE	Heart Block	0	Never tested	0.0263864	D006333 ||| D006973	Heart Failure ||| Hypertension
	CHEMBL1054	D055623	TRICHLORMETHIAZIDE	Keratosis, Actinic	0	Never tested	0.00791309	D006333 ||| D006973	Heart Failure ||| Hypertension
	CHEMBL1054	D001991	TRICHLORMETHIAZIDE	Bronchitis	0	Never tested	0.0276938	D006333 ||| D006973	Heart Failure ||| Hypertension
	CHEMBL1054	D008175	TRICHLORMETHIAZIDE	Lung Neoplasms	0	Never tested	0.0108452	D006333 ||| D006973	Heart Failure ||| Hypertension
	CHEMBL1054	D008545	TRICHLORMETHIAZIDE	Melanoma	0	Never tested	0.023236	D006333 ||| D006973	Heart Failure ||| Hypertension
	CHEMBL1054	D008228	TRICHLORMETHIAZIDE	Lymphoma, Non-Hodgkin	0	Never tested	0.0114174	D006333 ||| D006973	Heart Failure ||| Hypertension
	CHEMBL1054	D002294	TRICHLORMETHIAZIDE	Carcinoma, Squamous Cell	0	Never tested	0.0125394	D006333 ||| D006973	Heart Failure ||| Hypertension
	CHEMBL1054	D002349	TRICHLORMETHIAZIDE	Carpal Tunnel Syndrome	0	Never tested	0.0171275	D006333 ||| D006973	Heart Failure ||| Hypertension
	CHEMBL1054	D016883	TRICHLORMETHIAZIDE	Diabetic Ketoacidosis	0	Never tested	0.01681	D006333 ||| D006973	Heart Failure ||| Hypertension
	CHEMBL1054	D001749	TRICHLORMETHIAZIDE	Urinary Bladder Neoplasms	0	Never tested	0.0143751	D006333 ||| D006973	Heart Failure ||| Hypertension
	CHEMBL1054	D007889	TRICHLORMETHIAZIDE	Leiomyoma	0	Never tested	0.0542917	D006333 ||| D006973	Heart Failure ||| Hypertension
	CHEMBL1054	D018798	TRICHLORMETHIAZIDE	Anemia, Iron-Deficiency	0	Never tested	0.0206301	D006333 ||| D006973	Heart Failure ||| Hypertension
	CHEMBL1054	D000380	TRICHLORMETHIAZIDE	Agranulocytosis	0	Never tested	0.0217526	D006333 ||| D006973	Heart Failure ||| Hypertension
	CHEMBL1054	D012893	TRICHLORMETHIAZIDE	Sleep Wake Disorders	0	Never tested	0.108436	D006333 ||| D006973	Heart Failure ||| Hypertension
	CHEMBL1054	D006429	TRICHLORMETHIAZIDE	Hemiplegia	0	Never tested	0.0230441	D006333 ||| D006973	Heart Failure ||| Hypertension
	CHEMBL1054	D011655	TRICHLORMETHIAZIDE	Pulmonary Embolism	0	Never tested	0.0214202	D006333 ||| D006973	Heart Failure ||| Hypertension
	CHEMBL1054	D009202	TRICHLORMETHIAZIDE	Cardiomyopathies	0	Never tested	0.220684	D006333 ||| D006973	Heart Failure ||| Hypertension
	CHEMBL1054	D013345	TRICHLORMETHIAZIDE	Subarachnoid Hemorrhage	0	Never tested	0.0944162	D006333 ||| D006973	Heart Failure ||| Hypertension
	CHEMBL1054	D002543	TRICHLORMETHIAZIDE	Cerebral Hemorrhage	0	Never tested	0.0022324	D006333 ||| D006973	Heart Failure ||| Hypertension
	CHEMBL1054	D002544	TRICHLORMETHIAZIDE	Cerebral Infarction	0	Never tested	0.0385268	D006333 ||| D006973	Heart Failure ||| Hypertension
	CHEMBL1054	D050197	TRICHLORMETHIAZIDE	Arteriosclerosis	0	Never tested	0.196705	D006333 ||| D006973	Heart Failure ||| Hypertension
	CHEMBL1054	D010689	TRICHLORMETHIAZIDE	Phlebitis	0	Never tested	0.0114069	D006333 ||| D006973	Heart Failure ||| Hypertension
	CHEMBL1054	D006484	TRICHLORMETHIAZIDE	Hemorrhoids	0	Never tested	0.0128442	D006333 ||| D006973	Heart Failure ||| Hypertension
	CHEMBL1054	D007022	TRICHLORMETHIAZIDE	Hypotension	0	Never tested	0.035622	D006333 ||| D006973	Heart Failure ||| Hypertension
	CHEMBL1054	D012852	TRICHLORMETHIAZIDE	Sinusitis	0	Never tested	0.00538592	D006333 ||| D006973	Heart Failure ||| Hypertension
	CHEMBL1054	D010996	TRICHLORMETHIAZIDE	Pleural Effusion	0	Never tested	0.00781581	D006333 ||| D006973	Heart Failure ||| Hypertension
	CHEMBL1054	D011030	TRICHLORMETHIAZIDE	Pneumothorax	0	Never tested	0.0121121	D006333 ||| D006973	Heart Failure ||| Hypertension
	CHEMBL1054	D014060	TRICHLORMETHIAZIDE	Tongue Diseases	0	Status unknown	0.0236368	D006333 ||| D006973	Heart Failure ||| Hypertension
	CHEMBL1054	D004941	TRICHLORMETHIAZIDE	Esophagitis	0	Never tested	0.00322909	D006333 ||| D006973	Heart Failure ||| Hypertension
	CHEMBL1054	D013276	TRICHLORMETHIAZIDE	Stomach Ulcer	0	Never tested	0.023796	D006333 ||| D006973	Heart Failure ||| Hypertension
	CHEMBL1054	D004415	TRICHLORMETHIAZIDE	Dyspepsia	0	Never tested	0.00223714	D006333 ||| D006973	Heart Failure ||| Hypertension
	CHEMBL1054	D002769	TRICHLORMETHIAZIDE	Cholelithiasis	0	Never tested	0.031545	D006333 ||| D006973	Heart Failure ||| Hypertension
	CHEMBL1054	D002764	TRICHLORMETHIAZIDE	Cholecystitis	0	Never tested	0.0137333	D006333 ||| D006973	Heart Failure ||| Hypertension
	CHEMBL1054	D010195	TRICHLORMETHIAZIDE	Pancreatitis	0	Never tested	0.0202669	D006333 ||| D006973	Heart Failure ||| Hypertension
	CHEMBL1054	D008286	TRICHLORMETHIAZIDE	Malabsorption Syndromes	0	Never tested	0.0357598	D006333 ||| D006973	Heart Failure ||| Hypertension
	CHEMBL1054	D002481	TRICHLORMETHIAZIDE	Cellulitis	0	Never tested	0.0379947	D006333 ||| D006973	Heart Failure ||| Hypertension
	CHEMBL1054	D011537	TRICHLORMETHIAZIDE	Pruritus	0	Never tested	0.0139639	D006333 ||| D006973	Heart Failure ||| Hypertension
	CHEMBL1054	D008010	TRICHLORMETHIAZIDE	Lichen Planus	0	Never tested	0.000988924	D006333 ||| D006973	Heart Failure ||| Hypertension
	CHEMBL1054	D017492	TRICHLORMETHIAZIDE	Keratosis, Seborrheic	0	Never tested	0.00255244	D006333 ||| D006973	Heart Failure ||| Hypertension
	CHEMBL1054	D011704	TRICHLORMETHIAZIDE	Pyelonephritis	0	Never tested	0.0452947	D006333 ||| D006973	Heart Failure ||| Hypertension
	CHEMBL1054	D058186	TRICHLORMETHIAZIDE	Acute Kidney Injury	0	Never tested	0.0912926	D006333 ||| D006973	Heart Failure ||| Hypertension
	CHEMBL1054	D007676	TRICHLORMETHIAZIDE	Kidney Failure, Chronic	0	Never tested	0.0757662	D006333 ||| D006973	Heart Failure ||| Hypertension
	CHEMBL1054	D003556	TRICHLORMETHIAZIDE	Cystitis	0	Never tested	0.00688882	D006333 ||| D006973	Heart Failure ||| Hypertension
	CHEMBL1054	D011470	TRICHLORMETHIAZIDE	Prostatic Hyperplasia	0	Never tested	0.00160271	D006333 ||| D006973	Heart Failure ||| Hypertension
	CHEMBL1054	D011472	TRICHLORMETHIAZIDE	Prostatitis	0	Never tested	0.00418081	D006333 ||| D006973	Heart Failure ||| Hypertension
	CHEMBL1054	D005348	TRICHLORMETHIAZIDE	Fibrocystic Breast Disease	0	Never tested	0.0177606	D006333 ||| D006973	Heart Failure ||| Hypertension
	CHEMBL1054	D006177	TRICHLORMETHIAZIDE	Gynecomastia	0	Never tested	0.0166915	D006333 ||| D006973	Heart Failure ||| Hypertension
	CHEMBL1054	D004715	TRICHLORMETHIAZIDE	Endometriosis	0	Never tested	0.0213932	D006333 ||| D006973	Heart Failure ||| Hypertension
	CHEMBL1054	D003680	TRICHLORMETHIAZIDE	Deglutition Disorders	0	Never tested	0.0134838	D006333 ||| D006973	Heart Failure ||| Hypertension
	CHEMBL1054	D001201	TRICHLORMETHIAZIDE	Ascites	0	Never tested	0.0120501	D006333 ||| D006973	Heart Failure ||| Hypertension
	CHEMBL1054	D005076	TRICHLORMETHIAZIDE	Exanthema	0	Never tested	0.00331589	D006333 ||| D006973	Heart Failure ||| Hypertension
	CHEMBL1054	D014717	TRICHLORMETHIAZIDE	Vertigo	0	Never tested	0.0106565	D006333 ||| D006973	Heart Failure ||| Hypertension
	CHEMBL1054	D013575	TRICHLORMETHIAZIDE	Syncope	0	Never tested	0.0546396	D006333 ||| D006973	Heart Failure ||| Hypertension
	CHEMBL1054	D007766	TRICHLORMETHIAZIDE	Lacrimal Apparatus Diseases	0	Never tested	0.0186723	D006333 ||| D006973	Heart Failure ||| Hypertension
	CHEMBL1054	D006471	TRICHLORMETHIAZIDE	Gastrointestinal Hemorrhage	0	Never tested	0.0656497	D006333 ||| D006973	Heart Failure ||| Hypertension
	CHEMBL1054	D010437	TRICHLORMETHIAZIDE	Peptic Ulcer	0	Never tested	0.037838	D006333 ||| D006973	Heart Failure ||| Hypertension
	CHEMBL1054	D005921	TRICHLORMETHIAZIDE	Glomerulonephritis	0	Never tested	0.0160265	D006333 ||| D006973	Heart Failure ||| Hypertension
	CHEMBL1054	D006333	TRICHLORMETHIAZIDE	Heart Failure	1	Approved	0.0603409	D006973	Hypertension
	CHEMBL1054	D006547	TRICHLORMETHIAZIDE	Hernia	0	Never tested	0.044261	D006333 ||| D006973	Heart Failure ||| Hypertension
	CHEMBL1054	D006689	TRICHLORMETHIAZIDE	Hodgkin Disease	0	Never tested	0.00508349	D006333 ||| D006973	Heart Failure ||| Hypertension
	CHEMBL1054	D008113	TRICHLORMETHIAZIDE	Liver Neoplasms	0	Never tested	0.019433	D006333 ||| D006973	Heart Failure ||| Hypertension
	CHEMBL1054	D010051	TRICHLORMETHIAZIDE	Ovarian Neoplasms	0	Never tested	0.00503214	D006333 ||| D006973	Heart Failure ||| Hypertension
	CHEMBL1054	D011471	TRICHLORMETHIAZIDE	Prostatic Neoplasms	0	Never tested	0.019645	D006333 ||| D006973	Heart Failure ||| Hypertension
	CHEMBL1054	D000647	TRICHLORMETHIAZIDE	Amnesia	0	Never tested	0.0235004	D006333 ||| D006973	Heart Failure ||| Hypertension
	CHEMBL1054	D007951	TRICHLORMETHIAZIDE	Leukemia, Myeloid	0	Never tested	0.0138758	D006333 ||| D006973	Heart Failure ||| Hypertension
	CHEMBL1054	D000152	TRICHLORMETHIAZIDE	Acne Vulgaris	0	Never tested	0.0379842	D006333 ||| D006973	Heart Failure ||| Hypertension
	CHEMBL1054	D000740	TRICHLORMETHIAZIDE	Anemia	0	Never tested	0.0105631	D006333 ||| D006973	Heart Failure ||| Hypertension
	CHEMBL1054	D001064	TRICHLORMETHIAZIDE	Appendicitis	0	Never tested	0.00226707	D006333 ||| D006973	Heart Failure ||| Hypertension
	CHEMBL1054	D003248	TRICHLORMETHIAZIDE	Constipation	0	Never tested	0.00965406	D006333 ||| D006973	Heart Failure ||| Hypertension
	CHEMBL1054	D015352	TRICHLORMETHIAZIDE	Dry Eye Syndromes	0	Never tested	0.00550479	D006333 ||| D006973	Heart Failure ||| Hypertension
	CHEMBL1054	D004381	TRICHLORMETHIAZIDE	Duodenal Ulcer	0	Never tested	0.0545255	D006333 ||| D006973	Heart Failure ||| Hypertension
	CHEMBL1054	D015837	TRICHLORMETHIAZIDE	Vestibular Diseases	0	Never tested	0.00774557	D006333 ||| D006973	Heart Failure ||| Hypertension
	CHEMBL1054	D005705	TRICHLORMETHIAZIDE	Gallbladder Diseases	0	Never tested	0.00508184	D006333 ||| D006973	Heart Failure ||| Hypertension
	CHEMBL1054	D006073	TRICHLORMETHIAZIDE	Gout	0	Never tested	0.0421456	D006333 ||| D006973	Heart Failure ||| Hypertension
	CHEMBL1054	D001145	TRICHLORMETHIAZIDE	Arrhythmias, Cardiac	0	Never tested	0.0231262	D006333 ||| D006973	Heart Failure ||| Hypertension
	CHEMBL1054	D043183	TRICHLORMETHIAZIDE	Irritable Bowel Syndrome	0	Never tested	0.00584075	D006333 ||| D006973	Heart Failure ||| Hypertension
	CHEMBL1054	D001851	TRICHLORMETHIAZIDE	Bone Diseases, Metabolic	0	Never tested	0.0110812	D006333 ||| D006973	Heart Failure ||| Hypertension
	CHEMBL1054	D010024	TRICHLORMETHIAZIDE	Osteoporosis	0	Never tested	0.0361974	D006333 ||| D006973	Heart Failure ||| Hypertension
	CHEMBL1054	D009443	TRICHLORMETHIAZIDE	Neuritis	0	Never tested	0.00866814	D006333 ||| D006973	Heart Failure ||| Hypertension
	CHEMBL1054	D010538	TRICHLORMETHIAZIDE	Peritonitis	0	Never tested	0.010581	D006333 ||| D006973	Heart Failure ||| Hypertension
	CHEMBL1054	D010998	TRICHLORMETHIAZIDE	Pleurisy	0	Never tested	0.00420345	D006333 ||| D006973	Heart Failure ||| Hypertension
	CHEMBL1054	D011565	TRICHLORMETHIAZIDE	Psoriasis	0	Never tested	0.0364177	D006333 ||| D006973	Heart Failure ||| Hypertension
	CHEMBL1054	D012163	TRICHLORMETHIAZIDE	Retinal Detachment	0	Never tested	0.00341347	D006333 ||| D006973	Heart Failure ||| Hypertension
	CHEMBL1054	D012393	TRICHLORMETHIAZIDE	Rosacea	0	Never tested	0.0078283	D006333 ||| D006973	Heart Failure ||| Hypertension
	CHEMBL1054	D006042	TRICHLORMETHIAZIDE	Goiter	0	Never tested	0.0125751	D006333 ||| D006973	Heart Failure ||| Hypertension
	CHEMBL1054	D002546	TRICHLORMETHIAZIDE	Ischemic Attack, Transient	0	Never tested	0.0642457	D006333 ||| D006973	Heart Failure ||| Hypertension
	CHEMBL1054	D000083242	TRICHLORMETHIAZIDE	Ischemic Stroke	0	Never tested	0.038091	D006333 ||| D006973	Heart Failure ||| Hypertension
	CHEMBL1054	D012891	TRICHLORMETHIAZIDE	Sleep Apnea Syndromes	0	Never tested	0.120032	D006333 ||| D006973	Heart Failure ||| Hypertension
	CHEMBL1054	D013921	TRICHLORMETHIAZIDE	Thrombocytopenia	0	Never tested	0.0258151	D006333 ||| D006973	Heart Failure ||| Hypertension
	CHEMBL1054	D015179	TRICHLORMETHIAZIDE	Colorectal Neoplasms	0	Never tested	0.0473101	D006333 ||| D006973	Heart Failure ||| Hypertension
	CHEMBL1054	D006627	TRICHLORMETHIAZIDE	Hirschsprung Disease	0	Never tested	0.0173215	D006333 ||| D006973	Heart Failure ||| Hypertension
	CHEMBL1054	D013964	TRICHLORMETHIAZIDE	Thyroid Neoplasms	0	Never tested	0.00722389	D006333 ||| D006973	Heart Failure ||| Hypertension
	CHEMBL1054	D010001	TRICHLORMETHIAZIDE	Osteitis Deformans	0	Never tested	0.107769	D006333 ||| D006973	Heart Failure ||| Hypertension
	CHEMBL1054	D007018	TRICHLORMETHIAZIDE	Hypopituitarism	0	Never tested	0.0210676	D006333 ||| D006973	Heart Failure ||| Hypertension
	CHEMBL1054	D020246	TRICHLORMETHIAZIDE	Venous Thrombosis	0	Never tested	0.0101922	D006333 ||| D006973	Heart Failure ||| Hypertension
	CHEMBL1054	D000075224	TRICHLORMETHIAZIDE	Cardiac Conduction System Disease	0	Never tested	0.0911383	D006333 ||| D006973	Heart Failure ||| Hypertension
	CHEMBL1054	D003731	TRICHLORMETHIAZIDE	Dental Caries	0	Never tested	0.008264	D006333 ||| D006973	Heart Failure ||| Hypertension
	CHEMBL1054	D005242	TRICHLORMETHIAZIDE	Fecal Incontinence	0	Never tested	0.00588336	D006333 ||| D006973	Heart Failure ||| Hypertension
	CHEMBL1054	D016055	TRICHLORMETHIAZIDE	Urinary Retention	0	Never tested	0.0112517	D006333 ||| D006973	Heart Failure ||| Hypertension
	CHEMBL1054	D011141	TRICHLORMETHIAZIDE	Polyuria	0	Never tested	0.0259216	D006333 ||| D006973	Heart Failure ||| Hypertension
	CHEMBL1054	D007762	TRICHLORMETHIAZIDE	Labyrinthitis	0	Never tested	0.0102339	D006333 ||| D006973	Heart Failure ||| Hypertension
	CHEMBL1054	D012878	TRICHLORMETHIAZIDE	Skin Neoplasms	0	Never tested	0.0199642	D006333 ||| D006973	Heart Failure ||| Hypertension
	CHEMBL1054	D009260	TRICHLORMETHIAZIDE	Nail Diseases	0	Never tested	0.00799402	D006333 ||| D006973	Heart Failure ||| Hypertension
	CHEMBL1054	D016491	TRICHLORMETHIAZIDE	Peripheral Vascular Diseases	0	Never tested	0.0396692	D006333 ||| D006973	Heart Failure ||| Hypertension
	CHEMBL1054	D011111	TRICHLORMETHIAZIDE	Polymyalgia Rheumatica	0	Never tested	0.00222118	D006333 ||| D006973	Heart Failure ||| Hypertension
	CHEMBL1054	D013118	TRICHLORMETHIAZIDE	Spinal Cord Diseases	0	Never tested	0.0209741	D006333 ||| D006973	Heart Failure ||| Hypertension
	CHEMBL1054	D014581	TRICHLORMETHIAZIDE	Urticaria	0	Never tested	0.00889241	D006333 ||| D006973	Heart Failure ||| Hypertension
	CHEMBL1054	D014648	TRICHLORMETHIAZIDE	Varicose Veins	0	Never tested	0.0237037	D006333 ||| D006973	Heart Failure ||| Hypertension
	CHEMBL1054	D010031	TRICHLORMETHIAZIDE	Otitis	0	Never tested	0.000617681	D006333 ||| D006973	Heart Failure ||| Hypertension
	CHEMBL1054	D019966	TRICHLORMETHIAZIDE	Substance-Related Disorders	0	Never tested	0.019841	D006333 ||| D006973	Heart Failure ||| Hypertension
	CHEMBL1054	D015155	TRICHLORMETHIAZIDE	Esophageal Spasm, Diffuse	0	Never tested	0.00218621	D006333 ||| D006973	Heart Failure ||| Hypertension
	CHEMBL1055	D001289	CHLORTHALIDONE	Attention Deficit Disorder with Hyperactivity	0	Never tested	0.0123292	D006973 ||| D000787 ||| D007676 ||| D006333 ||| D005921	Hypertension ||| Angina Pectoris ||| Kidney Failure, Chronic ||| Heart Failure ||| Glomerulonephritis
	CHEMBL1055	D001008	CHLORTHALIDONE	Anxiety Disorders	0	Never tested	0.0148888	D006973 ||| D000787 ||| D007676 ||| D006333 ||| D005921 ||| D001201	Hypertension ||| Angina Pectoris ||| Kidney Failure, Chronic ||| Heart Failure ||| Glomerulonephritis ||| Ascites
	CHEMBL1055	D013313	CHLORTHALIDONE	Stress Disorders, Post-Traumatic	0	Never tested	0.00452922	D006973 ||| D000787 ||| D007676 ||| D006333 ||| D005921	Hypertension ||| Angina Pectoris ||| Kidney Failure, Chronic ||| Heart Failure ||| Glomerulonephritis
	CHEMBL1055	D000856	CHLORTHALIDONE	Anorexia Nervosa	0	Never tested	0.00703268	D006973 ||| D000787 ||| D007676 ||| D006333 ||| D005921	Hypertension ||| Angina Pectoris ||| Kidney Failure, Chronic ||| Heart Failure ||| Glomerulonephritis
	CHEMBL1055	D015228	CHLORTHALIDONE	Hypertriglyceridemia	0	Never tested	0.0838062	D006973 ||| D000787 ||| D007676 ||| D006333 ||| D005921	Hypertension ||| Angina Pectoris ||| Kidney Failure, Chronic ||| Heart Failure ||| Glomerulonephritis
	CHEMBL1055	D003324	CHLORTHALIDONE	Coronary Artery Disease	0	Never tested	0.352069	D006973 ||| D000787 ||| D007676 ||| D006333 ||| D005921 ||| D001201	Hypertension ||| Angina Pectoris ||| Kidney Failure, Chronic ||| Heart Failure ||| Glomerulonephritis ||| Ascites
	CHEMBL1055	D009765	CHLORTHALIDONE	Obesity	0	Never tested	0.0689269	D006973 ||| D000787 ||| D007676 ||| D006333 ||| D005921 ||| D001201	Hypertension ||| Angina Pectoris ||| Kidney Failure, Chronic ||| Heart Failure ||| Glomerulonephritis ||| Ascites
	CHEMBL1055	D020177	CHLORTHALIDONE	Idiopathic Hypersomnia	0	Never tested	0.00756353	D006973 ||| D000787 ||| D007676 ||| D006333	Hypertension ||| Angina Pectoris ||| Kidney Failure, Chronic ||| Heart Failure
	CHEMBL1055	D010300	CHLORTHALIDONE	Parkinson Disease	0	Never tested	0.00347716	D006973 ||| D000787 ||| D007676 ||| D006333 ||| D005921 ||| D001201	Hypertension ||| Angina Pectoris ||| Kidney Failure, Chronic ||| Heart Failure ||| Glomerulonephritis ||| Ascites
	CHEMBL1055	D013771	CHLORTHALIDONE	Tetralogy of Fallot	0	Never tested	0.0925121	D006973 ||| D000787 ||| D007676 ||| D006333 ||| D005921	Hypertension ||| Angina Pectoris ||| Kidney Failure, Chronic ||| Heart Failure ||| Glomerulonephritis
	CHEMBL1055	D001172	CHLORTHALIDONE	Arthritis, Rheumatoid	0	Never tested	0.00676489	D006973 ||| D000787 ||| D007676 ||| D006333 ||| D005921 ||| D001201	Hypertension ||| Angina Pectoris ||| Kidney Failure, Chronic ||| Heart Failure ||| Glomerulonephritis ||| Ascites
	CHEMBL1055	D003424	CHLORTHALIDONE	Crohn Disease	0	Never tested	0.00574449	D006973 ||| D000787 ||| D007676 ||| D006333 ||| D005921	Hypertension ||| Angina Pectoris ||| Kidney Failure, Chronic ||| Heart Failure ||| Glomerulonephritis
	CHEMBL1055	D003093	CHLORTHALIDONE	Colitis, Ulcerative	0	Never tested	0.00629826	D006973 ||| D000787 ||| D007676 ||| D006333 ||| D005921	Hypertension ||| Angina Pectoris ||| Kidney Failure, Chronic ||| Heart Failure ||| Glomerulonephritis
	CHEMBL1055	D015212	CHLORTHALIDONE	Inflammatory Bowel Diseases	0	Never tested	0.00148096	D006973 ||| D000787 ||| D007676 ||| D006333 ||| D005921 ||| D001201	Hypertension ||| Angina Pectoris ||| Kidney Failure, Chronic ||| Heart Failure ||| Glomerulonephritis ||| Ascites
	CHEMBL1055	D002761	CHLORTHALIDONE	Cholangitis	0	Never tested	0.0109244	D006973 ||| D000787 ||| D007676 ||| D006333 ||| D005921	Hypertension ||| Angina Pectoris ||| Kidney Failure, Chronic ||| Heart Failure ||| Glomerulonephritis
	CHEMBL1055	D017098	CHLORTHALIDONE	IgA Deficiency	0	Status unknown	0.00364119	D006973 ||| D000787 ||| D007676 ||| D006333 ||| D005921	Hypertension ||| Angina Pectoris ||| Kidney Failure, Chronic ||| Heart Failure ||| Glomerulonephritis
	CHEMBL1055	D008268	CHLORTHALIDONE	Macular Degeneration	0	Never tested	0.00790579	D006973 ||| D000787 ||| D007676 ||| D006333 ||| D005921 ||| D001201	Hypertension ||| Angina Pectoris ||| Kidney Failure, Chronic ||| Heart Failure ||| Glomerulonephritis ||| Ascites
	CHEMBL1055	D034381	CHLORTHALIDONE	Hearing Loss	0	Never tested	0.0113593	D006973 ||| D000787 ||| D007676 ||| D006333 ||| D005921	Hypertension ||| Angina Pectoris ||| Kidney Failure, Chronic ||| Heart Failure ||| Glomerulonephritis
	CHEMBL1055	D014012	CHLORTHALIDONE	Tinnitus	0	Never tested	0.0116661	D006973 ||| D000787 ||| D007676 ||| D006333	Hypertension ||| Angina Pectoris ||| Kidney Failure, Chronic ||| Heart Failure
	CHEMBL1055	D000505	CHLORTHALIDONE	Alopecia	0	Never tested	0.0340199	D006973 ||| D000787 ||| D007676 ||| D006333 ||| D005921	Hypertension ||| Angina Pectoris ||| Kidney Failure, Chronic ||| Heart Failure ||| Glomerulonephritis
	CHEMBL1055	D019226	CHLORTHALIDONE	Oral Ulcer	0	Never tested	0.0109023	D006973 ||| D000787 ||| D007676 ||| D006333 ||| D005921	Hypertension ||| Angina Pectoris ||| Kidney Failure, Chronic ||| Heart Failure ||| Glomerulonephritis
	CHEMBL1055	D000787	CHLORTHALIDONE	Angina Pectoris	1	Approved	0.144365	D006973 ||| D007676 ||| D006333 ||| D005921 ||| D001201	Hypertension ||| Kidney Failure, Chronic ||| Heart Failure ||| Glomerulonephritis ||| Ascites
	CHEMBL1055	D065631	CHLORTHALIDONE	Rhinitis, Allergic	0	Never tested	0.0182031	D006973 ||| D000787 ||| D007676 ||| D006333 ||| D005921 ||| D001201	Hypertension ||| Angina Pectoris ||| Kidney Failure, Chronic ||| Heart Failure ||| Glomerulonephritis ||| Ascites
	CHEMBL1055	D001249	CHLORTHALIDONE	Asthma	0	Never tested	0.0139775	D006973 ||| D000787 ||| D007676 ||| D006333 ||| D005921 ||| D001201	Hypertension ||| Angina Pectoris ||| Kidney Failure, Chronic ||| Heart Failure ||| Glomerulonephritis ||| Ascites
	CHEMBL1055	D005764	CHLORTHALIDONE	Gastroesophageal Reflux	0	Never tested	0.0165686	D006973 ||| D000787 ||| D007676 ||| D006333 ||| D005921 ||| D001201	Hypertension ||| Angina Pectoris ||| Kidney Failure, Chronic ||| Heart Failure ||| Glomerulonephritis ||| Ascites
	CHEMBL1055	D007037	CHLORTHALIDONE	Hypothyroidism	0	Never tested	0.0237771	D006973 ||| D000787 ||| D007676 ||| D006333 ||| D005921	Hypertension ||| Angina Pectoris ||| Kidney Failure, Chronic ||| Heart Failure ||| Glomerulonephritis
	CHEMBL1055	D008881	CHLORTHALIDONE	Migraine Disorders	0	Never tested	0.0151203	D006973 ||| D000787 ||| D007676 ||| D006333 ||| D005921 ||| D001201	Hypertension ||| Angina Pectoris ||| Kidney Failure, Chronic ||| Heart Failure ||| Glomerulonephritis ||| Ascites
	CHEMBL1055	D004485	CHLORTHALIDONE	Eczema	0	Never tested	0.0221861	D006973 ||| D000787 ||| D007676 ||| D006333 ||| D005921 ||| D001201	Hypertension ||| Angina Pectoris ||| Kidney Failure, Chronic ||| Heart Failure ||| Glomerulonephritis ||| Ascites
	CHEMBL1055	D006937	CHLORTHALIDONE	Hypercholesterolemia	0	Phase III	0.27998	D006973 ||| D000787 ||| D007676 ||| D006333 ||| D005921 ||| D001201	Hypertension ||| Angina Pectoris ||| Kidney Failure, Chronic ||| Heart Failure ||| Glomerulonephritis ||| Ascites
	CHEMBL1055	D012626	CHLORTHALIDONE	Sebaceous Gland Neoplasms	0	Status unknown	0.00820136	D006973 ||| D000787 ||| D007676 ||| D006333 ||| D005921	Hypertension ||| Angina Pectoris ||| Kidney Failure, Chronic ||| Heart Failure ||| Glomerulonephritis
	CHEMBL1055	D001943	CHLORTHALIDONE	Breast Neoplasms	0	Never tested	0.0148888	D006973 ||| D000787 ||| D007676 ||| D006333 ||| D005921 ||| D001201	Hypertension ||| Angina Pectoris ||| Kidney Failure, Chronic ||| Heart Failure ||| Glomerulonephritis ||| Ascites
	CHEMBL1055	D002280	CHLORTHALIDONE	Carcinoma, Basal Cell	0	Never tested	0.00341739	D006973 ||| D000787 ||| D007676 ||| D006333 ||| D005921 ||| D001201	Hypertension ||| Angina Pectoris ||| Kidney Failure, Chronic ||| Heart Failure ||| Glomerulonephritis ||| Ascites
	CHEMBL1055	D000230	CHLORTHALIDONE	Adenocarcinoma	0	Never tested	0.0116487	D006973 ||| D000787 ||| D007676 ||| D006333 ||| D005921	Hypertension ||| Angina Pectoris ||| Kidney Failure, Chronic ||| Heart Failure ||| Glomerulonephritis
	CHEMBL1055	D002386	CHLORTHALIDONE	Cataract	0	Never tested	0.00682245	D006973 ||| D000787 ||| D007676 ||| D006333 ||| D005921 ||| D001201	Hypertension ||| Angina Pectoris ||| Kidney Failure, Chronic ||| Heart Failure ||| Glomerulonephritis ||| Ascites
	CHEMBL1055	D006552	CHLORTHALIDONE	Hernia, Inguinal	0	Never tested	0.0156114	D006973 ||| D000787 ||| D007676 ||| D006333 ||| D005921 ||| D001201	Hypertension ||| Angina Pectoris ||| Kidney Failure, Chronic ||| Heart Failure ||| Glomerulonephritis ||| Ascites
	CHEMBL1055	D012005	CHLORTHALIDONE	Rectal Prolapse	0	Status unknown	0.0187907	D006973 ||| D000787 ||| D007676 ||| D006333 ||| D005921	Hypertension ||| Angina Pectoris ||| Kidney Failure, Chronic ||| Heart Failure ||| Glomerulonephritis
	CHEMBL1055	D014029	CHLORTHALIDONE	Tobacco Use Disorder	0	Never tested	0.0115959	D006973 ||| D000787 ||| D007676 ||| D006333 ||| D005921	Hypertension ||| Angina Pectoris ||| Kidney Failure, Chronic ||| Heart Failure ||| Glomerulonephritis
	CHEMBL1055	D009203	CHLORTHALIDONE	Myocardial Infarction	0	Phase III	0.413611	D006973 ||| D000787 ||| D007676 ||| D006333 ||| D005921 ||| D001201	Hypertension ||| Angina Pectoris ||| Kidney Failure, Chronic ||| Heart Failure ||| Glomerulonephritis ||| Ascites
	CHEMBL1055	D005756	CHLORTHALIDONE	Gastritis	0	Never tested	0.00230976	D006973 ||| D000787 ||| D007676 ||| D006333 ||| D005921 ||| D001201	Hypertension ||| Angina Pectoris ||| Kidney Failure, Chronic ||| Heart Failure ||| Glomerulonephritis ||| Ascites
	CHEMBL1055	D006548	CHLORTHALIDONE	Hernia, Diaphragmatic	0	Never tested	0.000594263	D006973 ||| D000787 ||| D007676 ||| D006333 ||| D005921 ||| D001201	Hypertension ||| Angina Pectoris ||| Kidney Failure, Chronic ||| Heart Failure ||| Glomerulonephritis ||| Ascites
	CHEMBL1055	D000076385	CHLORTHALIDONE	Diverticular Diseases	0	Never tested	0.0179931	D006973 ||| D000787 ||| D007676 ||| D006333 ||| D005921	Hypertension ||| Angina Pectoris ||| Kidney Failure, Chronic ||| Heart Failure ||| Glomerulonephritis
	CHEMBL1055	D007319	CHLORTHALIDONE	Sleep Initiation and Maintenance Disorders	0	Never tested	0.0828071	D006973 ||| D000787 ||| D007676 ||| D006333 ||| D005921 ||| D001201	Hypertension ||| Angina Pectoris ||| Kidney Failure, Chronic ||| Heart Failure ||| Glomerulonephritis ||| Ascites
	CHEMBL1055	D009290	CHLORTHALIDONE	Narcolepsy	0	Never tested	0.00142488	D006973 ||| D000787 ||| D007676 ||| D006333 ||| D005921 ||| D001201	Hypertension ||| Angina Pectoris ||| Kidney Failure, Chronic ||| Heart Failure ||| Glomerulonephritis ||| Ascites
	CHEMBL1055	D003922	CHLORTHALIDONE	Diabetes Mellitus, Type 1	0	Phase II	0.0163747	D006973 ||| D000787 ||| D007676 ||| D006333 ||| D005921	Hypertension ||| Angina Pectoris ||| Kidney Failure, Chronic ||| Heart Failure ||| Glomerulonephritis
	CHEMBL1055	D002446	CHLORTHALIDONE	Celiac Disease	0	Never tested	0.012535	D006973 ||| D000787 ||| D007676 ||| D006333 ||| D005921	Hypertension ||| Angina Pectoris ||| Kidney Failure, Chronic ||| Heart Failure ||| Glomerulonephritis
	CHEMBL1055	D008105	CHLORTHALIDONE	Liver Cirrhosis, Biliary	0	Never tested	0.0859619	D006973 ||| D000787 ||| D007676 ||| D006333 ||| D005921	Hypertension ||| Angina Pectoris ||| Kidney Failure, Chronic ||| Heart Failure ||| Glomerulonephritis
	CHEMBL1055	D014820	CHLORTHALIDONE	Vitiligo	0	Never tested	0.00593566	D006973 ||| D000787 ||| D007676 ||| D006333 ||| D005921	Hypertension ||| Angina Pectoris ||| Kidney Failure, Chronic ||| Heart Failure ||| Glomerulonephritis
	CHEMBL1055	D009798	CHLORTHALIDONE	Ocular Hypertension	0	Never tested	0.0673299	D006973 ||| D000787 ||| D007676 ||| D006333 ||| D005921	Hypertension ||| Angina Pectoris ||| Kidney Failure, Chronic ||| Heart Failure ||| Glomerulonephritis
	CHEMBL1055	D009447	CHLORTHALIDONE	Neuroblastoma	0	Never tested	0.0141235	D006973 ||| D000787 ||| D007676 ||| D006333 ||| D005921	Hypertension ||| Angina Pectoris ||| Kidney Failure, Chronic ||| Heart Failure ||| Glomerulonephritis
	CHEMBL1055	D012559	CHLORTHALIDONE	Schizophrenia	0	Never tested	0.0259866	D006973 ||| D000787 ||| D007676 ||| D006333 ||| D005921 ||| D001201	Hypertension ||| Angina Pectoris ||| Kidney Failure, Chronic ||| Heart Failure ||| Glomerulonephritis ||| Ascites
	CHEMBL1055	D000690	CHLORTHALIDONE	Amyotrophic Lateral Sclerosis	0	Never tested	0.000833132	D006973 ||| D000787 ||| D007676 ||| D006333 ||| D005921	Hypertension ||| Angina Pectoris ||| Kidney Failure, Chronic ||| Heart Failure ||| Glomerulonephritis
	CHEMBL1055	D008180	CHLORTHALIDONE	Lupus Erythematosus, Systemic	0	Never tested	0.0177871	D006973 ||| D000787 ||| D007676 ||| D006333 ||| D005921 ||| D001201	Hypertension ||| Angina Pectoris ||| Kidney Failure, Chronic ||| Heart Failure ||| Glomerulonephritis ||| Ascites
	CHEMBL1055	D000437	CHLORTHALIDONE	Alcoholism	0	Never tested	0.0360969	D006973 ||| D000787 ||| D007676 ||| D006333 ||| D005921	Hypertension ||| Angina Pectoris ||| Kidney Failure, Chronic ||| Heart Failure ||| Glomerulonephritis
	CHEMBL1055	D000067877	CHLORTHALIDONE	Autism Spectrum Disorder	0	Never tested	0.00783329	D006973 ||| D000787 ||| D007676 ||| D006333 ||| D005921	Hypertension ||| Angina Pectoris ||| Kidney Failure, Chronic ||| Heart Failure ||| Glomerulonephritis
	CHEMBL1055	D001714	CHLORTHALIDONE	Bipolar Disorder	0	Never tested	0.0105795	D006973 ||| D000787 ||| D007676 ||| D006333 ||| D005921 ||| D001201	Hypertension ||| Angina Pectoris ||| Kidney Failure, Chronic ||| Heart Failure ||| Glomerulonephritis ||| Ascites
	CHEMBL1055	D009771	CHLORTHALIDONE	Obsessive-Compulsive Disorder	0	Never tested	0.021733	D006973 ||| D000787 ||| D007676 ||| D006333 ||| D005921	Hypertension ||| Angina Pectoris ||| Kidney Failure, Chronic ||| Heart Failure ||| Glomerulonephritis
	CHEMBL1055	D003924	CHLORTHALIDONE	Diabetes Mellitus, Type 2	0	Phase III	0.062901	D006973 ||| D000787 ||| D007676 ||| D006333 ||| D005921	Hypertension ||| Angina Pectoris ||| Kidney Failure, Chronic ||| Heart Failure ||| Glomerulonephritis
	CHEMBL1055	D000544	CHLORTHALIDONE	Alzheimer Disease	0	Never tested	0.019309	D006973 ||| D000787 ||| D007676 ||| D006333 ||| D005921	Hypertension ||| Angina Pectoris ||| Kidney Failure, Chronic ||| Heart Failure ||| Glomerulonephritis
	CHEMBL1055	D004827	CHLORTHALIDONE	Epilepsy	0	Never tested	0.00707933	D006973 ||| D000787 ||| D007676 ||| D006333 ||| D005921 ||| D001201	Hypertension ||| Angina Pectoris ||| Kidney Failure, Chronic ||| Heart Failure ||| Glomerulonephritis ||| Ascites
	CHEMBL1055	D005901	CHLORTHALIDONE	Glaucoma	0	Never tested	0.0138259	D006973 ||| D000787 ||| D007676 ||| D006333 ||| D005921 ||| D001201	Hypertension ||| Angina Pectoris ||| Kidney Failure, Chronic ||| Heart Failure ||| Glomerulonephritis ||| Ascites
	CHEMBL1055	D051436	CHLORTHALIDONE	Renal Insufficiency, Chronic	0	Phase II	0.223591	D006973 ||| D000787 ||| D007676 ||| D006333 ||| D005921	Hypertension ||| Angina Pectoris ||| Kidney Failure, Chronic ||| Heart Failure ||| Glomerulonephritis
	CHEMBL1055	D013167	CHLORTHALIDONE	Spondylitis, Ankylosing	0	Never tested	0.0140623	D006973 ||| D000787 ||| D007676 ||| D006333 ||| D005921	Hypertension ||| Angina Pectoris ||| Kidney Failure, Chronic ||| Heart Failure ||| Glomerulonephritis
	CHEMBL1055	D003863	CHLORTHALIDONE	Depression	0	Never tested	0.0321918	D006973 ||| D000787 ||| D007676 ||| D006333 ||| D005921 ||| D001201	Hypertension ||| Angina Pectoris ||| Kidney Failure, Chronic ||| Heart Failure ||| Glomerulonephritis ||| Ascites
	CHEMBL1055	D010003	CHLORTHALIDONE	Osteoarthritis	0	Never tested	0.054213	D006973 ||| D000787 ||| D007676 ||| D006333 ||| D005921 ||| D001201	Hypertension ||| Angina Pectoris ||| Kidney Failure, Chronic ||| Heart Failure ||| Glomerulonephritis ||| Ascites
	CHEMBL1055	D000419	CHLORTHALIDONE	Albuminuria	0	Never tested	0.0118688	D006973 ||| D000787 ||| D007676 ||| D006333 ||| D005921	Hypertension ||| Angina Pectoris ||| Kidney Failure, Chronic ||| Heart Failure ||| Glomerulonephritis
	CHEMBL1055	D001281	CHLORTHALIDONE	Atrial Fibrillation	0	Never tested	0.0952367	D006973 ||| D000787 ||| D007676 ||| D006333 ||| D005921 ||| D001201	Hypertension ||| Angina Pectoris ||| Kidney Failure, Chronic ||| Heart Failure ||| Glomerulonephritis ||| Ascites
	CHEMBL1055	D006973	CHLORTHALIDONE	Hypertension	1	Approved	0.105092	D000787 ||| D007676 ||| D006333 ||| D005921 ||| D001201	Angina Pectoris ||| Kidney Failure, Chronic ||| Heart Failure ||| Glomerulonephritis ||| Ascites
	CHEMBL1055	D006327	CHLORTHALIDONE	Heart Block	0	Never tested	0.0404509	D006973 ||| D000787 ||| D007676 ||| D006333 ||| D005921 ||| D001201	Hypertension ||| Angina Pectoris ||| Kidney Failure, Chronic ||| Heart Failure ||| Glomerulonephritis ||| Ascites
	CHEMBL1055	D055623	CHLORTHALIDONE	Keratosis, Actinic	0	Never tested	0.012515	D006973 ||| D000787 ||| D007676 ||| D006333 ||| D005921 ||| D001201	Hypertension ||| Angina Pectoris ||| Kidney Failure, Chronic ||| Heart Failure ||| Glomerulonephritis ||| Ascites
	CHEMBL1055	D001991	CHLORTHALIDONE	Bronchitis	0	Never tested	0.0502447	D006973 ||| D000787 ||| D007676 ||| D006333 ||| D005921 ||| D001201	Hypertension ||| Angina Pectoris ||| Kidney Failure, Chronic ||| Heart Failure ||| Glomerulonephritis ||| Ascites
	CHEMBL1055	D008175	CHLORTHALIDONE	Lung Neoplasms	0	Never tested	0.0192883	D006973 ||| D000787 ||| D007676 ||| D006333 ||| D005921 ||| D001201	Hypertension ||| Angina Pectoris ||| Kidney Failure, Chronic ||| Heart Failure ||| Glomerulonephritis ||| Ascites
	CHEMBL1055	D008545	CHLORTHALIDONE	Melanoma	0	Never tested	0.00897146	D006973 ||| D000787 ||| D007676 ||| D006333 ||| D005921 ||| D001201	Hypertension ||| Angina Pectoris ||| Kidney Failure, Chronic ||| Heart Failure ||| Glomerulonephritis ||| Ascites
	CHEMBL1055	D008228	CHLORTHALIDONE	Lymphoma, Non-Hodgkin	0	Never tested	0.0290854	D006973 ||| D000787 ||| D007676 ||| D006333 ||| D005921 ||| D001201	Hypertension ||| Angina Pectoris ||| Kidney Failure, Chronic ||| Heart Failure ||| Glomerulonephritis ||| Ascites
	CHEMBL1055	D002294	CHLORTHALIDONE	Carcinoma, Squamous Cell	0	Never tested	0.00730645	D006973 ||| D000787 ||| D007676 ||| D006333 ||| D005921 ||| D001201	Hypertension ||| Angina Pectoris ||| Kidney Failure, Chronic ||| Heart Failure ||| Glomerulonephritis ||| Ascites
	CHEMBL1055	D002349	CHLORTHALIDONE	Carpal Tunnel Syndrome	0	Never tested	0.0330292	D006973 ||| D000787 ||| D007676 ||| D006333 ||| D005921 ||| D001201	Hypertension ||| Angina Pectoris ||| Kidney Failure, Chronic ||| Heart Failure ||| Glomerulonephritis ||| Ascites
	CHEMBL1055	D016883	CHLORTHALIDONE	Diabetic Ketoacidosis	0	Never tested	0.0061929	D006973 ||| D000787 ||| D007676 ||| D006333 ||| D005921 ||| D001201	Hypertension ||| Angina Pectoris ||| Kidney Failure, Chronic ||| Heart Failure ||| Glomerulonephritis ||| Ascites
	CHEMBL1055	D001749	CHLORTHALIDONE	Urinary Bladder Neoplasms	0	Never tested	0.00984222	D006973 ||| D000787 ||| D007676 ||| D006333 ||| D005921 ||| D001201	Hypertension ||| Angina Pectoris ||| Kidney Failure, Chronic ||| Heart Failure ||| Glomerulonephritis ||| Ascites
	CHEMBL1055	D007889	CHLORTHALIDONE	Leiomyoma	0	Never tested	0.019941	D006973 ||| D000787 ||| D007676 ||| D006333 ||| D005921 ||| D001201	Hypertension ||| Angina Pectoris ||| Kidney Failure, Chronic ||| Heart Failure ||| Glomerulonephritis ||| Ascites
	CHEMBL1055	D018798	CHLORTHALIDONE	Anemia, Iron-Deficiency	0	Never tested	0.037144	D006973 ||| D000787 ||| D007676 ||| D006333 ||| D005921 ||| D001201	Hypertension ||| Angina Pectoris ||| Kidney Failure, Chronic ||| Heart Failure ||| Glomerulonephritis ||| Ascites
	CHEMBL1055	D000380	CHLORTHALIDONE	Agranulocytosis	0	Never tested	0.00248726	D006973 ||| D000787 ||| D007676 ||| D006333 ||| D005921 ||| D001201	Hypertension ||| Angina Pectoris ||| Kidney Failure, Chronic ||| Heart Failure ||| Glomerulonephritis ||| Ascites
	CHEMBL1055	D012893	CHLORTHALIDONE	Sleep Wake Disorders	0	Never tested	0.0747534	D006973 ||| D000787 ||| D007676 ||| D006333 ||| D005921 ||| D001201	Hypertension ||| Angina Pectoris ||| Kidney Failure, Chronic ||| Heart Failure ||| Glomerulonephritis ||| Ascites
	CHEMBL1055	D006429	CHLORTHALIDONE	Hemiplegia	0	Never tested	0.0469325	D006973 ||| D000787 ||| D007676 ||| D006333 ||| D005921 ||| D001201	Hypertension ||| Angina Pectoris ||| Kidney Failure, Chronic ||| Heart Failure ||| Glomerulonephritis ||| Ascites
	CHEMBL1055	D011655	CHLORTHALIDONE	Pulmonary Embolism	0	Never tested	0.0292359	D006973 ||| D000787 ||| D007676 ||| D006333 ||| D005921 ||| D001201	Hypertension ||| Angina Pectoris ||| Kidney Failure, Chronic ||| Heart Failure ||| Glomerulonephritis ||| Ascites
	CHEMBL1055	D009202	CHLORTHALIDONE	Cardiomyopathies	0	Never tested	0.163288	D006973 ||| D000787 ||| D007676 ||| D006333 ||| D005921 ||| D001201	Hypertension ||| Angina Pectoris ||| Kidney Failure, Chronic ||| Heart Failure ||| Glomerulonephritis ||| Ascites
	CHEMBL1055	D013345	CHLORTHALIDONE	Subarachnoid Hemorrhage	0	Never tested	0.0370257	D006973 ||| D000787 ||| D007676 ||| D006333 ||| D005921 ||| D001201	Hypertension ||| Angina Pectoris ||| Kidney Failure, Chronic ||| Heart Failure ||| Glomerulonephritis ||| Ascites
	CHEMBL1055	D002543	CHLORTHALIDONE	Cerebral Hemorrhage	0	Never tested	0.00977214	D006973 ||| D000787 ||| D007676 ||| D006333 ||| D005921 ||| D001201	Hypertension ||| Angina Pectoris ||| Kidney Failure, Chronic ||| Heart Failure ||| Glomerulonephritis ||| Ascites
	CHEMBL1055	D002544	CHLORTHALIDONE	Cerebral Infarction	0	Never tested	0.0804865	D006973 ||| D000787 ||| D007676 ||| D006333 ||| D005921 ||| D001201	Hypertension ||| Angina Pectoris ||| Kidney Failure, Chronic ||| Heart Failure ||| Glomerulonephritis ||| Ascites
	CHEMBL1055	D050197	CHLORTHALIDONE	Arteriosclerosis	0	Phase III	0.151563	D006973 ||| D000787 ||| D007676 ||| D006333 ||| D005921 ||| D001201	Hypertension ||| Angina Pectoris ||| Kidney Failure, Chronic ||| Heart Failure ||| Glomerulonephritis ||| Ascites
	CHEMBL1055	D010689	CHLORTHALIDONE	Phlebitis	0	Never tested	0.0251928	D006973 ||| D000787 ||| D007676 ||| D006333 ||| D005921 ||| D001201	Hypertension ||| Angina Pectoris ||| Kidney Failure, Chronic ||| Heart Failure ||| Glomerulonephritis ||| Ascites
	CHEMBL1055	D006484	CHLORTHALIDONE	Hemorrhoids	0	Never tested	0.00272075	D006973 ||| D000787 ||| D007676 ||| D006333 ||| D005921 ||| D001201	Hypertension ||| Angina Pectoris ||| Kidney Failure, Chronic ||| Heart Failure ||| Glomerulonephritis ||| Ascites
	CHEMBL1055	D007022	CHLORTHALIDONE	Hypotension	0	Never tested	0.100143	D006973 ||| D000787 ||| D007676 ||| D006333 ||| D005921 ||| D001201	Hypertension ||| Angina Pectoris ||| Kidney Failure, Chronic ||| Heart Failure ||| Glomerulonephritis ||| Ascites
	CHEMBL1055	D012852	CHLORTHALIDONE	Sinusitis	0	Never tested	0.0207075	D006973 ||| D000787 ||| D007676 ||| D006333 ||| D005921 ||| D001201	Hypertension ||| Angina Pectoris ||| Kidney Failure, Chronic ||| Heart Failure ||| Glomerulonephritis ||| Ascites
	CHEMBL1055	D010996	CHLORTHALIDONE	Pleural Effusion	0	Never tested	0.102874	D006973 ||| D000787 ||| D007676 ||| D006333 ||| D005921 ||| D001201	Hypertension ||| Angina Pectoris ||| Kidney Failure, Chronic ||| Heart Failure ||| Glomerulonephritis ||| Ascites
	CHEMBL1055	D011030	CHLORTHALIDONE	Pneumothorax	0	Never tested	0.0112753	D006973 ||| D000787 ||| D007676 ||| D006333 ||| D005921 ||| D001201	Hypertension ||| Angina Pectoris ||| Kidney Failure, Chronic ||| Heart Failure ||| Glomerulonephritis ||| Ascites
	CHEMBL1055	D014060	CHLORTHALIDONE	Tongue Diseases	0	Status unknown	0.00266517	D006973 ||| D000787 ||| D007676 ||| D006333 ||| D005921 ||| D001201	Hypertension ||| Angina Pectoris ||| Kidney Failure, Chronic ||| Heart Failure ||| Glomerulonephritis ||| Ascites
	CHEMBL1055	D004941	CHLORTHALIDONE	Esophagitis	0	Never tested	0.00771601	D006973 ||| D000787 ||| D007676 ||| D006333 ||| D005921 ||| D001201	Hypertension ||| Angina Pectoris ||| Kidney Failure, Chronic ||| Heart Failure ||| Glomerulonephritis ||| Ascites
	CHEMBL1055	D013276	CHLORTHALIDONE	Stomach Ulcer	0	Never tested	0.00933174	D006973 ||| D000787 ||| D007676 ||| D006333 ||| D005921 ||| D001201	Hypertension ||| Angina Pectoris ||| Kidney Failure, Chronic ||| Heart Failure ||| Glomerulonephritis ||| Ascites
	CHEMBL1055	D004415	CHLORTHALIDONE	Dyspepsia	0	Never tested	0.0357549	D006973 ||| D000787 ||| D007676 ||| D006333 ||| D005921 ||| D001201	Hypertension ||| Angina Pectoris ||| Kidney Failure, Chronic ||| Heart Failure ||| Glomerulonephritis ||| Ascites
	CHEMBL1055	D002769	CHLORTHALIDONE	Cholelithiasis	0	Never tested	0.0988559	D006973 ||| D000787 ||| D007676 ||| D006333 ||| D005921 ||| D001201	Hypertension ||| Angina Pectoris ||| Kidney Failure, Chronic ||| Heart Failure ||| Glomerulonephritis ||| Ascites
	CHEMBL1055	D002764	CHLORTHALIDONE	Cholecystitis	0	Never tested	0.0220082	D006973 ||| D000787 ||| D007676 ||| D006333 ||| D005921 ||| D001201	Hypertension ||| Angina Pectoris ||| Kidney Failure, Chronic ||| Heart Failure ||| Glomerulonephritis ||| Ascites
	CHEMBL1055	D010195	CHLORTHALIDONE	Pancreatitis	0	Never tested	0.0039885	D006973 ||| D000787 ||| D007676 ||| D006333 ||| D005921 ||| D001201	Hypertension ||| Angina Pectoris ||| Kidney Failure, Chronic ||| Heart Failure ||| Glomerulonephritis ||| Ascites
	CHEMBL1055	D008286	CHLORTHALIDONE	Malabsorption Syndromes	0	Never tested	0.0152084	D006973 ||| D000787 ||| D007676 ||| D006333 ||| D005921 ||| D001201	Hypertension ||| Angina Pectoris ||| Kidney Failure, Chronic ||| Heart Failure ||| Glomerulonephritis ||| Ascites
	CHEMBL1055	D002481	CHLORTHALIDONE	Cellulitis	0	Never tested	0.0131753	D006973 ||| D000787 ||| D007676 ||| D006333 ||| D005921 ||| D001201	Hypertension ||| Angina Pectoris ||| Kidney Failure, Chronic ||| Heart Failure ||| Glomerulonephritis ||| Ascites
	CHEMBL1055	D011537	CHLORTHALIDONE	Pruritus	0	Never tested	0.00244662	D006973 ||| D000787 ||| D007676 ||| D006333 ||| D005921 ||| D001201	Hypertension ||| Angina Pectoris ||| Kidney Failure, Chronic ||| Heart Failure ||| Glomerulonephritis ||| Ascites
	CHEMBL1055	D008010	CHLORTHALIDONE	Lichen Planus	0	Never tested	0.0219206	D006973 ||| D000787 ||| D007676 ||| D006333 ||| D005921 ||| D001201	Hypertension ||| Angina Pectoris ||| Kidney Failure, Chronic ||| Heart Failure ||| Glomerulonephritis ||| Ascites
	CHEMBL1055	D017492	CHLORTHALIDONE	Keratosis, Seborrheic	0	Never tested	0.0247669	D006973 ||| D000787 ||| D007676 ||| D006333 ||| D005921 ||| D001201	Hypertension ||| Angina Pectoris ||| Kidney Failure, Chronic ||| Heart Failure ||| Glomerulonephritis ||| Ascites
	CHEMBL1055	D011704	CHLORTHALIDONE	Pyelonephritis	0	Never tested	0.0207443	D006973 ||| D000787 ||| D007676 ||| D006333 ||| D005921 ||| D001201	Hypertension ||| Angina Pectoris ||| Kidney Failure, Chronic ||| Heart Failure ||| Glomerulonephritis ||| Ascites
	CHEMBL1055	D058186	CHLORTHALIDONE	Acute Kidney Injury	0	Never tested	0.0992753	D006973 ||| D000787 ||| D007676 ||| D006333 ||| D005921 ||| D001201	Hypertension ||| Angina Pectoris ||| Kidney Failure, Chronic ||| Heart Failure ||| Glomerulonephritis ||| Ascites
	CHEMBL1055	D007676	CHLORTHALIDONE	Kidney Failure, Chronic	1	Approved	0.668125	D006973 ||| D000787 ||| D006333 ||| D005921 ||| D001201	Hypertension ||| Angina Pectoris ||| Heart Failure ||| Glomerulonephritis ||| Ascites
	CHEMBL1055	D003556	CHLORTHALIDONE	Cystitis	0	Never tested	0.0168066	D006973 ||| D000787 ||| D007676 ||| D006333 ||| D005921 ||| D001201	Hypertension ||| Angina Pectoris ||| Kidney Failure, Chronic ||| Heart Failure ||| Glomerulonephritis ||| Ascites
	CHEMBL1055	D011470	CHLORTHALIDONE	Prostatic Hyperplasia	0	Never tested	0.026078	D006973 ||| D000787 ||| D007676 ||| D006333 ||| D005921 ||| D001201	Hypertension ||| Angina Pectoris ||| Kidney Failure, Chronic ||| Heart Failure ||| Glomerulonephritis ||| Ascites
	CHEMBL1055	D011472	CHLORTHALIDONE	Prostatitis	0	Never tested	0.00795245	D006973 ||| D000787 ||| D007676 ||| D006333 ||| D005921 ||| D001201	Hypertension ||| Angina Pectoris ||| Kidney Failure, Chronic ||| Heart Failure ||| Glomerulonephritis ||| Ascites
	CHEMBL1055	D005348	CHLORTHALIDONE	Fibrocystic Breast Disease	0	Never tested	0.0107497	D006973 ||| D000787 ||| D007676 ||| D006333 ||| D005921 ||| D001201	Hypertension ||| Angina Pectoris ||| Kidney Failure, Chronic ||| Heart Failure ||| Glomerulonephritis ||| Ascites
	CHEMBL1055	D006177	CHLORTHALIDONE	Gynecomastia	0	Never tested	0.00917915	D006973 ||| D000787 ||| D007676 ||| D006333 ||| D005921 ||| D001201	Hypertension ||| Angina Pectoris ||| Kidney Failure, Chronic ||| Heart Failure ||| Glomerulonephritis ||| Ascites
	CHEMBL1055	D004715	CHLORTHALIDONE	Endometriosis	0	Never tested	0.00690693	D006973 ||| D000787 ||| D007676 ||| D006333 ||| D005921 ||| D001201	Hypertension ||| Angina Pectoris ||| Kidney Failure, Chronic ||| Heart Failure ||| Glomerulonephritis ||| Ascites
	CHEMBL1055	D003680	CHLORTHALIDONE	Deglutition Disorders	0	Never tested	0.0321084	D006973 ||| D000787 ||| D007676 ||| D006333 ||| D005921 ||| D001201	Hypertension ||| Angina Pectoris ||| Kidney Failure, Chronic ||| Heart Failure ||| Glomerulonephritis ||| Ascites
	CHEMBL1055	D001201	CHLORTHALIDONE	Ascites	1	Approved	0.0190947	D006973 ||| D000787 ||| D007676 ||| D006333 ||| D005921	Hypertension ||| Angina Pectoris ||| Kidney Failure, Chronic ||| Heart Failure ||| Glomerulonephritis
	CHEMBL1055	D005076	CHLORTHALIDONE	Exanthema	0	Never tested	0.0140686	D006973 ||| D000787 ||| D007676 ||| D006333 ||| D005921 ||| D001201	Hypertension ||| Angina Pectoris ||| Kidney Failure, Chronic ||| Heart Failure ||| Glomerulonephritis ||| Ascites
	CHEMBL1055	D014717	CHLORTHALIDONE	Vertigo	0	Never tested	0.0265607	D006973 ||| D000787 ||| D007676 ||| D006333 ||| D005921 ||| D001201	Hypertension ||| Angina Pectoris ||| Kidney Failure, Chronic ||| Heart Failure ||| Glomerulonephritis ||| Ascites
	CHEMBL1055	D013575	CHLORTHALIDONE	Syncope	0	Never tested	0.0814879	D006973 ||| D000787 ||| D007676 ||| D006333 ||| D005921 ||| D001201	Hypertension ||| Angina Pectoris ||| Kidney Failure, Chronic ||| Heart Failure ||| Glomerulonephritis ||| Ascites
	CHEMBL1055	D007766	CHLORTHALIDONE	Lacrimal Apparatus Diseases	0	Never tested	0.0361956	D006973 ||| D000787 ||| D007676 ||| D006333 ||| D005921 ||| D001201	Hypertension ||| Angina Pectoris ||| Kidney Failure, Chronic ||| Heart Failure ||| Glomerulonephritis ||| Ascites
	CHEMBL1055	D006471	CHLORTHALIDONE	Gastrointestinal Hemorrhage	0	Never tested	0.0282845	D006973 ||| D000787 ||| D007676 ||| D006333 ||| D005921 ||| D001201	Hypertension ||| Angina Pectoris ||| Kidney Failure, Chronic ||| Heart Failure ||| Glomerulonephritis ||| Ascites
	CHEMBL1055	D010437	CHLORTHALIDONE	Peptic Ulcer	0	Never tested	0.0265688	D006973 ||| D000787 ||| D007676 ||| D006333 ||| D005921 ||| D001201	Hypertension ||| Angina Pectoris ||| Kidney Failure, Chronic ||| Heart Failure ||| Glomerulonephritis ||| Ascites
	CHEMBL1055	D005921	CHLORTHALIDONE	Glomerulonephritis	1	Approved	0.686127	D006973 ||| D000787 ||| D007676 ||| D006333 ||| D001201	Hypertension ||| Angina Pectoris ||| Kidney Failure, Chronic ||| Heart Failure ||| Ascites
	CHEMBL1055	D006333	CHLORTHALIDONE	Heart Failure	1	Approved	0.105584	D006973 ||| D000787 ||| D007676 ||| D005921 ||| D001201	Hypertension ||| Angina Pectoris ||| Kidney Failure, Chronic ||| Glomerulonephritis ||| Ascites
	CHEMBL1055	D006547	CHLORTHALIDONE	Hernia	0	Never tested	0.0187612	D006973 ||| D000787 ||| D007676 ||| D006333 ||| D005921 ||| D001201	Hypertension ||| Angina Pectoris ||| Kidney Failure, Chronic ||| Heart Failure ||| Glomerulonephritis ||| Ascites
	CHEMBL1055	D006689	CHLORTHALIDONE	Hodgkin Disease	0	Never tested	0.00465453	D006973 ||| D000787 ||| D007676 ||| D006333 ||| D005921 ||| D001201	Hypertension ||| Angina Pectoris ||| Kidney Failure, Chronic ||| Heart Failure ||| Glomerulonephritis ||| Ascites
	CHEMBL1055	D008113	CHLORTHALIDONE	Liver Neoplasms	0	Never tested	0.00327168	D006973 ||| D000787 ||| D007676 ||| D006333 ||| D005921 ||| D001201	Hypertension ||| Angina Pectoris ||| Kidney Failure, Chronic ||| Heart Failure ||| Glomerulonephritis ||| Ascites
	CHEMBL1055	D010051	CHLORTHALIDONE	Ovarian Neoplasms	0	Never tested	0.0489388	D006973 ||| D000787 ||| D007676 ||| D006333 ||| D005921 ||| D001201	Hypertension ||| Angina Pectoris ||| Kidney Failure, Chronic ||| Heart Failure ||| Glomerulonephritis ||| Ascites
	CHEMBL1055	D011471	CHLORTHALIDONE	Prostatic Neoplasms	0	Never tested	0.0184047	D006973 ||| D000787 ||| D007676 ||| D006333 ||| D005921 ||| D001201	Hypertension ||| Angina Pectoris ||| Kidney Failure, Chronic ||| Heart Failure ||| Glomerulonephritis ||| Ascites
	CHEMBL1055	D000647	CHLORTHALIDONE	Amnesia	0	Never tested	0.0751734	D006973 ||| D000787 ||| D007676 ||| D006333 ||| D005921 ||| D001201	Hypertension ||| Angina Pectoris ||| Kidney Failure, Chronic ||| Heart Failure ||| Glomerulonephritis ||| Ascites
	CHEMBL1055	D007951	CHLORTHALIDONE	Leukemia, Myeloid	0	Never tested	0.0149468	D006973 ||| D000787 ||| D007676 ||| D006333 ||| D005921 ||| D001201	Hypertension ||| Angina Pectoris ||| Kidney Failure, Chronic ||| Heart Failure ||| Glomerulonephritis ||| Ascites
	CHEMBL1055	D000152	CHLORTHALIDONE	Acne Vulgaris	0	Never tested	0.00601322	D006973 ||| D000787 ||| D007676 ||| D006333 ||| D005921 ||| D001201	Hypertension ||| Angina Pectoris ||| Kidney Failure, Chronic ||| Heart Failure ||| Glomerulonephritis ||| Ascites
	CHEMBL1055	D000740	CHLORTHALIDONE	Anemia	0	Never tested	0.00728262	D006973 ||| D000787 ||| D007676 ||| D006333 ||| D005921 ||| D001201	Hypertension ||| Angina Pectoris ||| Kidney Failure, Chronic ||| Heart Failure ||| Glomerulonephritis ||| Ascites
	CHEMBL1055	D001064	CHLORTHALIDONE	Appendicitis	0	Never tested	0.00276299	D006973 ||| D000787 ||| D007676 ||| D006333 ||| D005921 ||| D001201	Hypertension ||| Angina Pectoris ||| Kidney Failure, Chronic ||| Heart Failure ||| Glomerulonephritis ||| Ascites
	CHEMBL1055	D003248	CHLORTHALIDONE	Constipation	0	Never tested	0.00681847	D006973 ||| D000787 ||| D007676 ||| D006333 ||| D005921 ||| D001201	Hypertension ||| Angina Pectoris ||| Kidney Failure, Chronic ||| Heart Failure ||| Glomerulonephritis ||| Ascites
	CHEMBL1055	D015352	CHLORTHALIDONE	Dry Eye Syndromes	0	Never tested	0.00188578	D006973 ||| D000787 ||| D007676 ||| D006333 ||| D005921 ||| D001201	Hypertension ||| Angina Pectoris ||| Kidney Failure, Chronic ||| Heart Failure ||| Glomerulonephritis ||| Ascites
	CHEMBL1055	D004381	CHLORTHALIDONE	Duodenal Ulcer	0	Never tested	0.100601	D006973 ||| D000787 ||| D007676 ||| D006333 ||| D005921 ||| D001201	Hypertension ||| Angina Pectoris ||| Kidney Failure, Chronic ||| Heart Failure ||| Glomerulonephritis ||| Ascites
	CHEMBL1055	D015837	CHLORTHALIDONE	Vestibular Diseases	0	Never tested	0.0148427	D006973 ||| D000787 ||| D007676 ||| D006333 ||| D005921 ||| D001201	Hypertension ||| Angina Pectoris ||| Kidney Failure, Chronic ||| Heart Failure ||| Glomerulonephritis ||| Ascites
	CHEMBL1055	D005705	CHLORTHALIDONE	Gallbladder Diseases	0	Never tested	0.0826418	D006973 ||| D000787 ||| D007676 ||| D006333 ||| D005921 ||| D001201	Hypertension ||| Angina Pectoris ||| Kidney Failure, Chronic ||| Heart Failure ||| Glomerulonephritis ||| Ascites
	CHEMBL1055	D006073	CHLORTHALIDONE	Gout	0	Never tested	0.0543925	D006973 ||| D000787 ||| D007676 ||| D006333 ||| D005921 ||| D001201	Hypertension ||| Angina Pectoris ||| Kidney Failure, Chronic ||| Heart Failure ||| Glomerulonephritis ||| Ascites
	CHEMBL1055	D001145	CHLORTHALIDONE	Arrhythmias, Cardiac	0	Never tested	0.0262087	D006973 ||| D000787 ||| D007676 ||| D006333 ||| D005921 ||| D001201	Hypertension ||| Angina Pectoris ||| Kidney Failure, Chronic ||| Heart Failure ||| Glomerulonephritis ||| Ascites
	CHEMBL1055	D043183	CHLORTHALIDONE	Irritable Bowel Syndrome	0	Never tested	0.0221486	D006973 ||| D000787 ||| D007676 ||| D006333 ||| D005921 ||| D001201	Hypertension ||| Angina Pectoris ||| Kidney Failure, Chronic ||| Heart Failure ||| Glomerulonephritis ||| Ascites
	CHEMBL1055	D001851	CHLORTHALIDONE	Bone Diseases, Metabolic	0	Never tested	0.00666581	D006973 ||| D000787 ||| D007676 ||| D006333 ||| D005921 ||| D001201	Hypertension ||| Angina Pectoris ||| Kidney Failure, Chronic ||| Heart Failure ||| Glomerulonephritis ||| Ascites
	CHEMBL1055	D010024	CHLORTHALIDONE	Osteoporosis	0	Never tested	0.00526334	D006973 ||| D000787 ||| D007676 ||| D006333 ||| D005921 ||| D001201	Hypertension ||| Angina Pectoris ||| Kidney Failure, Chronic ||| Heart Failure ||| Glomerulonephritis ||| Ascites
	CHEMBL1055	D009443	CHLORTHALIDONE	Neuritis	0	Never tested	0.000606142	D006973 ||| D000787 ||| D007676 ||| D006333 ||| D005921 ||| D001201	Hypertension ||| Angina Pectoris ||| Kidney Failure, Chronic ||| Heart Failure ||| Glomerulonephritis ||| Ascites
	CHEMBL1055	D010538	CHLORTHALIDONE	Peritonitis	0	Never tested	0.0365641	D006973 ||| D000787 ||| D007676 ||| D006333 ||| D005921 ||| D001201	Hypertension ||| Angina Pectoris ||| Kidney Failure, Chronic ||| Heart Failure ||| Glomerulonephritis ||| Ascites
	CHEMBL1055	D010998	CHLORTHALIDONE	Pleurisy	0	Never tested	0.0095233	D006973 ||| D000787 ||| D007676 ||| D006333 ||| D005921 ||| D001201	Hypertension ||| Angina Pectoris ||| Kidney Failure, Chronic ||| Heart Failure ||| Glomerulonephritis ||| Ascites
	CHEMBL1055	D011565	CHLORTHALIDONE	Psoriasis	0	Never tested	0.0218085	D006973 ||| D000787 ||| D007676 ||| D006333 ||| D005921 ||| D001201	Hypertension ||| Angina Pectoris ||| Kidney Failure, Chronic ||| Heart Failure ||| Glomerulonephritis ||| Ascites
	CHEMBL1055	D012163	CHLORTHALIDONE	Retinal Detachment	0	Never tested	0.0229269	D006973 ||| D000787 ||| D007676 ||| D006333 ||| D005921 ||| D001201	Hypertension ||| Angina Pectoris ||| Kidney Failure, Chronic ||| Heart Failure ||| Glomerulonephritis ||| Ascites
	CHEMBL1055	D012393	CHLORTHALIDONE	Rosacea	0	Never tested	0.00417904	D006973 ||| D000787 ||| D007676 ||| D006333 ||| D005921 ||| D001201	Hypertension ||| Angina Pectoris ||| Kidney Failure, Chronic ||| Heart Failure ||| Glomerulonephritis ||| Ascites
	CHEMBL1055	D006042	CHLORTHALIDONE	Goiter	0	Never tested	0.0228751	D006973 ||| D000787 ||| D007676 ||| D006333 ||| D005921 ||| D001201	Hypertension ||| Angina Pectoris ||| Kidney Failure, Chronic ||| Heart Failure ||| Glomerulonephritis ||| Ascites
	CHEMBL1055	D002546	CHLORTHALIDONE	Ischemic Attack, Transient	0	Never tested	0.0160582	D006973 ||| D000787 ||| D007676 ||| D006333 ||| D005921 ||| D001201	Hypertension ||| Angina Pectoris ||| Kidney Failure, Chronic ||| Heart Failure ||| Glomerulonephritis ||| Ascites
	CHEMBL1055	D000083242	CHLORTHALIDONE	Ischemic Stroke	0	Never tested	0.101942	D006973 ||| D000787 ||| D007676 ||| D006333 ||| D005921 ||| D001201	Hypertension ||| Angina Pectoris ||| Kidney Failure, Chronic ||| Heart Failure ||| Glomerulonephritis ||| Ascites
	CHEMBL1055	D012891	CHLORTHALIDONE	Sleep Apnea Syndromes	0	Phase III	0.0652594	D006973 ||| D000787 ||| D007676 ||| D006333 ||| D005921 ||| D001201	Hypertension ||| Angina Pectoris ||| Kidney Failure, Chronic ||| Heart Failure ||| Glomerulonephritis ||| Ascites
	CHEMBL1055	D013921	CHLORTHALIDONE	Thrombocytopenia	0	Never tested	0.0036069	D006973 ||| D000787 ||| D007676 ||| D006333 ||| D005921 ||| D001201	Hypertension ||| Angina Pectoris ||| Kidney Failure, Chronic ||| Heart Failure ||| Glomerulonephritis ||| Ascites
	CHEMBL1055	D015179	CHLORTHALIDONE	Colorectal Neoplasms	0	Never tested	0.00533944	D006973 ||| D000787 ||| D007676 ||| D006333 ||| D005921	Hypertension ||| Angina Pectoris ||| Kidney Failure, Chronic ||| Heart Failure ||| Glomerulonephritis
	CHEMBL1055	D006627	CHLORTHALIDONE	Hirschsprung Disease	0	Never tested	0.01912	D006973 ||| D000787 ||| D007676 ||| D006333 ||| D005921	Hypertension ||| Angina Pectoris ||| Kidney Failure, Chronic ||| Heart Failure ||| Glomerulonephritis
	CHEMBL1055	D013964	CHLORTHALIDONE	Thyroid Neoplasms	0	Never tested	0.0119379	D006973 ||| D000787 ||| D007676 ||| D006333 ||| D005921	Hypertension ||| Angina Pectoris ||| Kidney Failure, Chronic ||| Heart Failure ||| Glomerulonephritis
	CHEMBL1055	D010001	CHLORTHALIDONE	Osteitis Deformans	0	Never tested	0.0997503	D006973 ||| D000787 ||| D007676 ||| D006333 ||| D005921	Hypertension ||| Angina Pectoris ||| Kidney Failure, Chronic ||| Heart Failure ||| Glomerulonephritis
	CHEMBL1055	D007018	CHLORTHALIDONE	Hypopituitarism	0	Never tested	0.00256657	D006973 ||| D000787 ||| D007676 ||| D006333 ||| D005921	Hypertension ||| Angina Pectoris ||| Kidney Failure, Chronic ||| Heart Failure ||| Glomerulonephritis
	CHEMBL1055	D020246	CHLORTHALIDONE	Venous Thrombosis	0	Never tested	0.0128494	D006973 ||| D000787 ||| D007676 ||| D006333 ||| D005921	Hypertension ||| Angina Pectoris ||| Kidney Failure, Chronic ||| Heart Failure ||| Glomerulonephritis
	CHEMBL1055	D000075224	CHLORTHALIDONE	Cardiac Conduction System Disease	0	Never tested	0.0423982	D006973 ||| D000787 ||| D007676 ||| D006333 ||| D005921 ||| D001201	Hypertension ||| Angina Pectoris ||| Kidney Failure, Chronic ||| Heart Failure ||| Glomerulonephritis ||| Ascites
	CHEMBL1055	D003731	CHLORTHALIDONE	Dental Caries	0	Never tested	0.00892535	D006973 ||| D000787 ||| D007676 ||| D006333 ||| D005921 ||| D001201	Hypertension ||| Angina Pectoris ||| Kidney Failure, Chronic ||| Heart Failure ||| Glomerulonephritis ||| Ascites
	CHEMBL1055	D005242	CHLORTHALIDONE	Fecal Incontinence	0	Never tested	0.0111462	D006973 ||| D000787 ||| D007676 ||| D006333 ||| D005921 ||| D001201	Hypertension ||| Angina Pectoris ||| Kidney Failure, Chronic ||| Heart Failure ||| Glomerulonephritis ||| Ascites
	CHEMBL1055	D016055	CHLORTHALIDONE	Urinary Retention	0	Never tested	0.0103918	D006973 ||| D000787 ||| D007676 ||| D006333 ||| D005921 ||| D001201	Hypertension ||| Angina Pectoris ||| Kidney Failure, Chronic ||| Heart Failure ||| Glomerulonephritis ||| Ascites
	CHEMBL1055	D011141	CHLORTHALIDONE	Polyuria	0	Never tested	0.0154343	D006973 ||| D000787 ||| D007676 ||| D006333 ||| D005921 ||| D001201	Hypertension ||| Angina Pectoris ||| Kidney Failure, Chronic ||| Heart Failure ||| Glomerulonephritis ||| Ascites
	CHEMBL1055	D007762	CHLORTHALIDONE	Labyrinthitis	0	Never tested	0.0200114	D006973 ||| D000787 ||| D007676 ||| D006333 ||| D005921 ||| D001201	Hypertension ||| Angina Pectoris ||| Kidney Failure, Chronic ||| Heart Failure ||| Glomerulonephritis ||| Ascites
	CHEMBL1055	D012878	CHLORTHALIDONE	Skin Neoplasms	0	Never tested	0.00384737	D006973 ||| D000787 ||| D007676 ||| D006333 ||| D005921 ||| D001201	Hypertension ||| Angina Pectoris ||| Kidney Failure, Chronic ||| Heart Failure ||| Glomerulonephritis ||| Ascites
	CHEMBL1055	D009260	CHLORTHALIDONE	Nail Diseases	0	Never tested	0.0177728	D006973 ||| D000787 ||| D007676 ||| D006333 ||| D005921 ||| D001201	Hypertension ||| Angina Pectoris ||| Kidney Failure, Chronic ||| Heart Failure ||| Glomerulonephritis ||| Ascites
	CHEMBL1055	D016491	CHLORTHALIDONE	Peripheral Vascular Diseases	0	Never tested	0.0115371	D006973 ||| D000787 ||| D007676 ||| D006333 ||| D005921 ||| D001201	Hypertension ||| Angina Pectoris ||| Kidney Failure, Chronic ||| Heart Failure ||| Glomerulonephritis ||| Ascites
	CHEMBL1055	D011111	CHLORTHALIDONE	Polymyalgia Rheumatica	0	Never tested	0.0234887	D006973 ||| D000787 ||| D007676 ||| D006333 ||| D005921 ||| D001201	Hypertension ||| Angina Pectoris ||| Kidney Failure, Chronic ||| Heart Failure ||| Glomerulonephritis ||| Ascites
	CHEMBL1055	D013118	CHLORTHALIDONE	Spinal Cord Diseases	0	Never tested	0.0130386	D006973 ||| D000787 ||| D007676 ||| D006333 ||| D005921 ||| D001201	Hypertension ||| Angina Pectoris ||| Kidney Failure, Chronic ||| Heart Failure ||| Glomerulonephritis ||| Ascites
	CHEMBL1055	D014581	CHLORTHALIDONE	Urticaria	0	Never tested	0.00226666	D006973 ||| D000787 ||| D007676 ||| D006333 ||| D005921 ||| D001201	Hypertension ||| Angina Pectoris ||| Kidney Failure, Chronic ||| Heart Failure ||| Glomerulonephritis ||| Ascites
	CHEMBL1055	D014648	CHLORTHALIDONE	Varicose Veins	0	Never tested	0.0118203	D006973 ||| D000787 ||| D007676 ||| D006333 ||| D005921 ||| D001201	Hypertension ||| Angina Pectoris ||| Kidney Failure, Chronic ||| Heart Failure ||| Glomerulonephritis ||| Ascites
	CHEMBL1055	D010031	CHLORTHALIDONE	Otitis	0	Never tested	0.00450598	D006973 ||| D000787 ||| D007676 ||| D006333 ||| D005921 ||| D001201	Hypertension ||| Angina Pectoris ||| Kidney Failure, Chronic ||| Heart Failure ||| Glomerulonephritis ||| Ascites
	CHEMBL1055	D019966	CHLORTHALIDONE	Substance-Related Disorders	0	Never tested	0.0133582	D006973 ||| D000787 ||| D007676 ||| D006333 ||| D005921 ||| D001201	Hypertension ||| Angina Pectoris ||| Kidney Failure, Chronic ||| Heart Failure ||| Glomerulonephritis ||| Ascites
	CHEMBL1055	D015155	CHLORTHALIDONE	Esophageal Spasm, Diffuse	0	Never tested	0.00923374	D006973 ||| D000787 ||| D007676 ||| D006333 ||| D005921 ||| D001201	Hypertension ||| Angina Pectoris ||| Kidney Failure, Chronic ||| Heart Failure ||| Glomerulonephritis ||| Ascites
	CHEMBL1059	D001289	PREGABALIN	Attention Deficit Disorder with Hyperactivity	0	Never tested	0.0109753	D004827	Epilepsy
	CHEMBL1059	D001008	PREGABALIN	Anxiety Disorders	0	Phase III	0.00681087	D004827	Epilepsy
	CHEMBL1059	D013313	PREGABALIN	Stress Disorders, Post-Traumatic	0	Never tested	0.00526099	D004827	Epilepsy
	CHEMBL1059	D000856	PREGABALIN	Anorexia Nervosa	0	Never tested	0.0153229	D004827	Epilepsy
	CHEMBL1059	D015228	PREGABALIN	Hypertriglyceridemia	0	Never tested	0.00102459	D004827	Epilepsy
	CHEMBL1059	D003324	PREGABALIN	Coronary Artery Disease	0	Never tested	0.0238888	D004827	Epilepsy
	CHEMBL1059	D009765	PREGABALIN	Obesity	0	Never tested	0.00418394	D004827	Epilepsy
	CHEMBL1059	D020177	PREGABALIN	Idiopathic Hypersomnia	0	Never tested	0.00226785	D004827	Epilepsy
	CHEMBL1059	D010300	PREGABALIN	Parkinson Disease	0	Never tested	0.00610707	D004827	Epilepsy
	CHEMBL1059	D013771	PREGABALIN	Tetralogy of Fallot	0	Never tested	0.00828764	D004827	Epilepsy
	CHEMBL1059	D001172	PREGABALIN	Arthritis, Rheumatoid	0	Never tested	0.000465645	D004827	Epilepsy
	CHEMBL1059	D003424	PREGABALIN	Crohn Disease	0	Never tested	0.00142893	D004827	Epilepsy
	CHEMBL1059	D003093	PREGABALIN	Colitis, Ulcerative	0	Never tested	0.0303104	D004827	Epilepsy
	CHEMBL1059	D015212	PREGABALIN	Inflammatory Bowel Diseases	0	Never tested	0.00869044	D004827	Epilepsy
	CHEMBL1059	D002761	PREGABALIN	Cholangitis	0	Never tested	0.00792201	D004827	Epilepsy
	CHEMBL1059	D017098	PREGABALIN	IgA Deficiency	0	Status unknown	0.00269203	D004827	Epilepsy
	CHEMBL1059	D008268	PREGABALIN	Macular Degeneration	0	Never tested	0.0123684	D004827	Epilepsy
	CHEMBL1059	D034381	PREGABALIN	Hearing Loss	0	Never tested	0.00199192	D004827	Epilepsy
	CHEMBL1059	D014012	PREGABALIN	Tinnitus	0	Never tested	0.0012568	D004827	Epilepsy
	CHEMBL1059	D000505	PREGABALIN	Alopecia	0	Never tested	0.00773016	D004827	Epilepsy
	CHEMBL1059	D019226	PREGABALIN	Oral Ulcer	0	Never tested	0.00925243	D004827	Epilepsy
	CHEMBL1059	D000787	PREGABALIN	Angina Pectoris	0	Never tested	0.000686551	D004827	Epilepsy
	CHEMBL1059	D065631	PREGABALIN	Rhinitis, Allergic	0	Never tested	0.00242788	D004827	Epilepsy
	CHEMBL1059	D001249	PREGABALIN	Asthma	0	Never tested	0.00367449	D004827	Epilepsy
	CHEMBL1059	D005764	PREGABALIN	Gastroesophageal Reflux	0	Never tested	0.00990902	D004827	Epilepsy
	CHEMBL1059	D007037	PREGABALIN	Hypothyroidism	0	Never tested	0.00151085	D004827	Epilepsy
	CHEMBL1059	D008881	PREGABALIN	Migraine Disorders	0	Phase III	0.00422721	D004827	Epilepsy
	CHEMBL1059	D004485	PREGABALIN	Eczema	0	Never tested	0.00293205	D004827	Epilepsy
	CHEMBL1059	D006937	PREGABALIN	Hypercholesterolemia	0	Never tested	0.00630231	D004827	Epilepsy
	CHEMBL1059	D012626	PREGABALIN	Sebaceous Gland Neoplasms	0	Status unknown	0.00395162	D004827	Epilepsy
	CHEMBL1059	D001943	PREGABALIN	Breast Neoplasms	0	Phase III	0.00327565	D004827	Epilepsy
	CHEMBL1059	D002280	PREGABALIN	Carcinoma, Basal Cell	0	Never tested	0.00598683	D004827	Epilepsy
	CHEMBL1059	D000230	PREGABALIN	Adenocarcinoma	0	Never tested	0.00694304	D004827	Epilepsy
	CHEMBL1059	D002386	PREGABALIN	Cataract	0	Phase II	0.00120151	D004827	Epilepsy
	CHEMBL1059	D006552	PREGABALIN	Hernia, Inguinal	0	Phase III	0.00149916	D004827	Epilepsy
	CHEMBL1059	D012005	PREGABALIN	Rectal Prolapse	0	Status unknown	0.000690037	D004827	Epilepsy
	CHEMBL1059	D014029	PREGABALIN	Tobacco Use Disorder	0	Phase I	0.00527399	D004827	Epilepsy
	CHEMBL1059	D009203	PREGABALIN	Myocardial Infarction	0	Never tested	0.00230336	D004827	Epilepsy
	CHEMBL1059	D005756	PREGABALIN	Gastritis	0	Never tested	0.00556088	D004827	Epilepsy
	CHEMBL1059	D006548	PREGABALIN	Hernia, Diaphragmatic	0	Never tested	0.00609683	D004827	Epilepsy
	CHEMBL1059	D000076385	PREGABALIN	Diverticular Diseases	0	Never tested	0.00316147	D004827	Epilepsy
	CHEMBL1059	D007319	PREGABALIN	Sleep Initiation and Maintenance Disorders	0	Phase III	0.012906	D004827	Epilepsy
	CHEMBL1059	D009290	PREGABALIN	Narcolepsy	0	Never tested	0.00760244	D004827	Epilepsy
	CHEMBL1059	D003922	PREGABALIN	Diabetes Mellitus, Type 1	0	Never tested	0.00491339	D004827	Epilepsy
	CHEMBL1059	D002446	PREGABALIN	Celiac Disease	0	Never tested	0.00752457	D004827	Epilepsy
	CHEMBL1059	D008105	PREGABALIN	Liver Cirrhosis, Biliary	0	Never tested	0.00726844	D004827	Epilepsy
	CHEMBL1059	D014820	PREGABALIN	Vitiligo	0	Never tested	0.0102284	D004827	Epilepsy
	CHEMBL1059	D009798	PREGABALIN	Ocular Hypertension	0	Never tested	0.00760131	D004827	Epilepsy
	CHEMBL1059	D009447	PREGABALIN	Neuroblastoma	0	Never tested	0.00642331	D004827	Epilepsy
	CHEMBL1059	D012559	PREGABALIN	Schizophrenia	0	Phase III	0.00718113	D004827	Epilepsy
	CHEMBL1059	D000690	PREGABALIN	Amyotrophic Lateral Sclerosis	0	Never tested	0.0106836	D004827	Epilepsy
	CHEMBL1059	D008180	PREGABALIN	Lupus Erythematosus, Systemic	0	Never tested	0.0010338	D004827	Epilepsy
	CHEMBL1059	D000437	PREGABALIN	Alcoholism	0	Phase III	0.0129664	D004827	Epilepsy
	CHEMBL1059	D000067877	PREGABALIN	Autism Spectrum Disorder	0	Never tested	0.00695794	D004827	Epilepsy
	CHEMBL1059	D001714	PREGABALIN	Bipolar Disorder	0	Never tested	0.00157691	D004827	Epilepsy
	CHEMBL1059	D009771	PREGABALIN	Obsessive-Compulsive Disorder	0	Never tested	0.00792176	D004827	Epilepsy
	CHEMBL1059	D003924	PREGABALIN	Diabetes Mellitus, Type 2	0	Never tested	0.0163541	D004827	Epilepsy
	CHEMBL1059	D000544	PREGABALIN	Alzheimer Disease	0	Never tested	0.00208795	D004827	Epilepsy
	CHEMBL1059	D005901	PREGABALIN	Glaucoma	0	Never tested	0.00440777	D004827	Epilepsy
	CHEMBL1059	D051436	PREGABALIN	Renal Insufficiency, Chronic	0	Never tested	0.018537	D004827	Epilepsy
	CHEMBL1059	D013167	PREGABALIN	Spondylitis, Ankylosing	0	Never tested	0.00453327	D004827	Epilepsy
	CHEMBL1059	D003863	PREGABALIN	Depression	0	Phase unknown	0.00796606	D004827	Epilepsy
	CHEMBL1059	D010003	PREGABALIN	Osteoarthritis	0	Phase unknown	0.00391238	D004827	Epilepsy
	CHEMBL1059	D000419	PREGABALIN	Albuminuria	0	Never tested	0.00529363	D004827	Epilepsy
	CHEMBL1059	D001281	PREGABALIN	Atrial Fibrillation	0	Never tested	0.0148598	D004827	Epilepsy
	CHEMBL1059	D006973	PREGABALIN	Hypertension	0	Never tested	0.00523547	D004827	Epilepsy
	CHEMBL1059	D006327	PREGABALIN	Heart Block	0	Never tested	0.00831957	D004827	Epilepsy
	CHEMBL1059	D055623	PREGABALIN	Keratosis, Actinic	0	Never tested	0.0111589	D004827	Epilepsy
	CHEMBL1059	D001991	PREGABALIN	Bronchitis	0	Never tested	0.0371931	D004827	Epilepsy
	CHEMBL1059	D008175	PREGABALIN	Lung Neoplasms	0	Never tested	0.00626541	D004827	Epilepsy
	CHEMBL1059	D008545	PREGABALIN	Melanoma	0	Never tested	0.00507352	D004827	Epilepsy
	CHEMBL1059	D008228	PREGABALIN	Lymphoma, Non-Hodgkin	0	Never tested	0.00388868	D004827	Epilepsy
	CHEMBL1059	D002294	PREGABALIN	Carcinoma, Squamous Cell	0	Phase I	0.00417323	D004827	Epilepsy
	CHEMBL1059	D002349	PREGABALIN	Carpal Tunnel Syndrome	0	Never tested	0.00276434	D004827	Epilepsy
	CHEMBL1059	D016883	PREGABALIN	Diabetic Ketoacidosis	0	Never tested	0.0113606	D004827	Epilepsy
	CHEMBL1059	D001749	PREGABALIN	Urinary Bladder Neoplasms	0	Never tested	0.0214836	D004827	Epilepsy
	CHEMBL1059	D007889	PREGABALIN	Leiomyoma	0	Never tested	0.0046651	D004827	Epilepsy
	CHEMBL1059	D018798	PREGABALIN	Anemia, Iron-Deficiency	0	Never tested	0.00771621	D004827	Epilepsy
	CHEMBL1059	D000380	PREGABALIN	Agranulocytosis	0	Never tested	0.0166713	D004827	Epilepsy
	CHEMBL1059	D012893	PREGABALIN	Sleep Wake Disorders	0	Phase III	0.00344845	D004827	Epilepsy
	CHEMBL1059	D006429	PREGABALIN	Hemiplegia	0	Never tested	0.00975623	D004827	Epilepsy
	CHEMBL1059	D011655	PREGABALIN	Pulmonary Embolism	0	Never tested	0.016915	D004827	Epilepsy
	CHEMBL1059	D009202	PREGABALIN	Cardiomyopathies	0	Never tested	0.0209201	D004827	Epilepsy
	CHEMBL1059	D013345	PREGABALIN	Subarachnoid Hemorrhage	0	Never tested	0.0199587	D004827	Epilepsy
	CHEMBL1059	D002543	PREGABALIN	Cerebral Hemorrhage	0	Never tested	0.0368037	D004827	Epilepsy
	CHEMBL1059	D002544	PREGABALIN	Cerebral Infarction	0	Never tested	0.0152147	D004827	Epilepsy
	CHEMBL1059	D050197	PREGABALIN	Arteriosclerosis	0	Never tested	0.00646904	D004827	Epilepsy
	CHEMBL1059	D010689	PREGABALIN	Phlebitis	0	Never tested	0.00792918	D004827	Epilepsy
	CHEMBL1059	D006484	PREGABALIN	Hemorrhoids	0	Never tested	0.0056884	D004827	Epilepsy
	CHEMBL1059	D007022	PREGABALIN	Hypotension	0	Never tested	0.0689608	D004827	Epilepsy
	CHEMBL1059	D012852	PREGABALIN	Sinusitis	0	Never tested	0.00514886	D004827	Epilepsy
	CHEMBL1059	D010996	PREGABALIN	Pleural Effusion	0	Never tested	0.0108438	D004827	Epilepsy
	CHEMBL1059	D011030	PREGABALIN	Pneumothorax	0	Never tested	0.0159287	D004827	Epilepsy
	CHEMBL1059	D014060	PREGABALIN	Tongue Diseases	0	Status unknown	0.00657506	D004827	Epilepsy
	CHEMBL1059	D004941	PREGABALIN	Esophagitis	0	Never tested	0.0388401	D004827	Epilepsy
	CHEMBL1059	D013276	PREGABALIN	Stomach Ulcer	0	Never tested	0.013133	D004827	Epilepsy
	CHEMBL1059	D004415	PREGABALIN	Dyspepsia	0	Never tested	0.0141139	D004827	Epilepsy
	CHEMBL1059	D002769	PREGABALIN	Cholelithiasis	0	Never tested	0.0266039	D004827	Epilepsy
	CHEMBL1059	D002764	PREGABALIN	Cholecystitis	0	Never tested	0.0162673	D004827	Epilepsy
	CHEMBL1059	D010195	PREGABALIN	Pancreatitis	0	Phase unknown	0.016264	D004827	Epilepsy
	CHEMBL1059	D008286	PREGABALIN	Malabsorption Syndromes	0	Never tested	0.0135933	D004827	Epilepsy
	CHEMBL1059	D002481	PREGABALIN	Cellulitis	0	Never tested	0.00323804	D004827	Epilepsy
	CHEMBL1059	D011537	PREGABALIN	Pruritus	0	Phase II	0.0437924	D004827	Epilepsy
	CHEMBL1059	D008010	PREGABALIN	Lichen Planus	0	Never tested	0.0127662	D004827	Epilepsy
	CHEMBL1059	D017492	PREGABALIN	Keratosis, Seborrheic	0	Never tested	0.00169992	D004827	Epilepsy
	CHEMBL1059	D011704	PREGABALIN	Pyelonephritis	0	Never tested	0.00958822	D004827	Epilepsy
	CHEMBL1059	D058186	PREGABALIN	Acute Kidney Injury	0	Never tested	0.00372154	D004827	Epilepsy
	CHEMBL1059	D007676	PREGABALIN	Kidney Failure, Chronic	0	Never tested	0.0114332	D004827	Epilepsy
	CHEMBL1059	D003556	PREGABALIN	Cystitis	0	Never tested	0.0281899	D004827	Epilepsy
	CHEMBL1059	D011470	PREGABALIN	Prostatic Hyperplasia	0	Never tested	0.00315174	D004827	Epilepsy
	CHEMBL1059	D011472	PREGABALIN	Prostatitis	0	Phase III	0.00525667	D004827	Epilepsy
	CHEMBL1059	D005348	PREGABALIN	Fibrocystic Breast Disease	0	Never tested	0.0104174	D004827	Epilepsy
	CHEMBL1059	D006177	PREGABALIN	Gynecomastia	0	Never tested	0.0247991	D004827	Epilepsy
	CHEMBL1059	D004715	PREGABALIN	Endometriosis	0	Never tested	0.00480152	D004827	Epilepsy
	CHEMBL1059	D003680	PREGABALIN	Deglutition Disorders	0	Never tested	0.0366045	D004827	Epilepsy
	CHEMBL1059	D001201	PREGABALIN	Ascites	0	Never tested	0.00650896	D004827	Epilepsy
	CHEMBL1059	D005076	PREGABALIN	Exanthema	0	Never tested	0.00521835	D004827	Epilepsy
	CHEMBL1059	D014717	PREGABALIN	Vertigo	0	Never tested	0.0110242	D004827	Epilepsy
	CHEMBL1059	D013575	PREGABALIN	Syncope	0	Never tested	0.0137181	D004827	Epilepsy
	CHEMBL1059	D007766	PREGABALIN	Lacrimal Apparatus Diseases	0	Never tested	0.0241582	D004827	Epilepsy
	CHEMBL1059	D006471	PREGABALIN	Gastrointestinal Hemorrhage	0	Never tested	0.00619608	D004827	Epilepsy
	CHEMBL1059	D010437	PREGABALIN	Peptic Ulcer	0	Never tested	0.0112946	D004827	Epilepsy
	CHEMBL1059	D005921	PREGABALIN	Glomerulonephritis	0	Never tested	0.0050379	D004827	Epilepsy
	CHEMBL1059	D006333	PREGABALIN	Heart Failure	0	Never tested	0.0051276	D004827	Epilepsy
	CHEMBL1059	D006547	PREGABALIN	Hernia	0	Phase III	0.00730835	D004827	Epilepsy
	CHEMBL1059	D006689	PREGABALIN	Hodgkin Disease	0	Never tested	0.0127985	D004827	Epilepsy
	CHEMBL1059	D008113	PREGABALIN	Liver Neoplasms	0	Never tested	0.0101146	D004827	Epilepsy
	CHEMBL1059	D010051	PREGABALIN	Ovarian Neoplasms	0	Never tested	0.00262087	D004827	Epilepsy
	CHEMBL1059	D011471	PREGABALIN	Prostatic Neoplasms	0	Never tested	0.00162412	D004827	Epilepsy
	CHEMBL1059	D000647	PREGABALIN	Amnesia	0	Never tested	0.0442217	D004827	Epilepsy
	CHEMBL1059	D007951	PREGABALIN	Leukemia, Myeloid	0	Never tested	0.0139335	D004827	Epilepsy
	CHEMBL1059	D000152	PREGABALIN	Acne Vulgaris	0	Never tested	0.00956735	D004827	Epilepsy
	CHEMBL1059	D000740	PREGABALIN	Anemia	0	Never tested	0.0219314	D004827	Epilepsy
	CHEMBL1059	D001064	PREGABALIN	Appendicitis	0	Never tested	0.00496278	D004827	Epilepsy
	CHEMBL1059	D003248	PREGABALIN	Constipation	0	Never tested	0.00580368	D004827	Epilepsy
	CHEMBL1059	D015352	PREGABALIN	Dry Eye Syndromes	0	Phase III	0.0461664	D004827	Epilepsy
	CHEMBL1059	D004381	PREGABALIN	Duodenal Ulcer	0	Never tested	0.00272161	D004827	Epilepsy
	CHEMBL1059	D015837	PREGABALIN	Vestibular Diseases	0	Never tested	0.00386499	D004827	Epilepsy
	CHEMBL1059	D005705	PREGABALIN	Gallbladder Diseases	0	Never tested	0.0173256	D004827	Epilepsy
	CHEMBL1059	D006073	PREGABALIN	Gout	0	Never tested	0.00614978	D004827	Epilepsy
	CHEMBL1059	D001145	PREGABALIN	Arrhythmias, Cardiac	0	Never tested	0.0248904	D004827	Epilepsy
	CHEMBL1059	D043183	PREGABALIN	Irritable Bowel Syndrome	0	Phase II	0.0141951	D004827	Epilepsy
	CHEMBL1059	D001851	PREGABALIN	Bone Diseases, Metabolic	0	Never tested	0.0218549	D004827	Epilepsy
	CHEMBL1059	D010024	PREGABALIN	Osteoporosis	0	Never tested	0.0169947	D004827	Epilepsy
	CHEMBL1059	D009443	PREGABALIN	Neuritis	0	Never tested	0.0604754	D004827	Epilepsy
	CHEMBL1059	D010538	PREGABALIN	Peritonitis	0	Never tested	0.00377437	D004827	Epilepsy
	CHEMBL1059	D010998	PREGABALIN	Pleurisy	0	Never tested	0.0218243	D004827	Epilepsy
	CHEMBL1059	D011565	PREGABALIN	Psoriasis	0	Never tested	0.012396	D004827	Epilepsy
	CHEMBL1059	D012163	PREGABALIN	Retinal Detachment	0	Never tested	0.00545294	D004827	Epilepsy
	CHEMBL1059	D012393	PREGABALIN	Rosacea	0	Never tested	0.00621633	D004827	Epilepsy
	CHEMBL1059	D006042	PREGABALIN	Goiter	0	Never tested	0.00526881	D004827	Epilepsy
	CHEMBL1059	D002546	PREGABALIN	Ischemic Attack, Transient	0	Never tested	0.023403	D004827	Epilepsy
	CHEMBL1059	D000083242	PREGABALIN	Ischemic Stroke	0	Never tested	0.0220375	D004827	Epilepsy
	CHEMBL1059	D012891	PREGABALIN	Sleep Apnea Syndromes	0	Never tested	0.00978287	D004827	Epilepsy
	CHEMBL1059	D013921	PREGABALIN	Thrombocytopenia	0	Never tested	0.00678209	D004827	Epilepsy
	CHEMBL1059	D015179	PREGABALIN	Colorectal Neoplasms	0	Never tested	0.0323625	D004827	Epilepsy
	CHEMBL1059	D006627	PREGABALIN	Hirschsprung Disease	0	Never tested	0.0136089	D004827	Epilepsy
	CHEMBL1059	D013964	PREGABALIN	Thyroid Neoplasms	0	Never tested	0.00696779	D004827	Epilepsy
	CHEMBL1059	D010001	PREGABALIN	Osteitis Deformans	0	Never tested	0.0553101	D004827	Epilepsy
	CHEMBL1059	D007018	PREGABALIN	Hypopituitarism	0	Never tested	0.00477424	D004827	Epilepsy
	CHEMBL1059	D020246	PREGABALIN	Venous Thrombosis	0	Never tested	0.0146334	D004827	Epilepsy
	CHEMBL1059	D000075224	PREGABALIN	Cardiac Conduction System Disease	0	Never tested	0.00124354	D004827	Epilepsy
	CHEMBL1059	D003731	PREGABALIN	Dental Caries	0	Never tested	0.0288663	D004827	Epilepsy
	CHEMBL1059	D005242	PREGABALIN	Fecal Incontinence	0	Never tested	0.0211991	D004827	Epilepsy
	CHEMBL1059	D016055	PREGABALIN	Urinary Retention	0	Never tested	0.00615112	D004827	Epilepsy
	CHEMBL1059	D011141	PREGABALIN	Polyuria	0	Never tested	0.0201649	D004827	Epilepsy
	CHEMBL1059	D007762	PREGABALIN	Labyrinthitis	0	Never tested	0.00828972	D004827	Epilepsy
	CHEMBL1059	D012878	PREGABALIN	Skin Neoplasms	0	Never tested	0.0211051	D004827	Epilepsy
	CHEMBL1059	D009260	PREGABALIN	Nail Diseases	0	Never tested	0.00622669	D004827	Epilepsy
	CHEMBL1059	D016491	PREGABALIN	Peripheral Vascular Diseases	0	Phase unknown	0.00628071	D004827	Epilepsy
	CHEMBL1059	D011111	PREGABALIN	Polymyalgia Rheumatica	0	Never tested	0.0602094	D004827	Epilepsy
	CHEMBL1059	D013118	PREGABALIN	Spinal Cord Diseases	0	Phase III	0.020143	D004827	Epilepsy
	CHEMBL1059	D014581	PREGABALIN	Urticaria	0	Never tested	0.0117989	D004827	Epilepsy
	CHEMBL1059	D014648	PREGABALIN	Varicose Veins	0	Never tested	0.0150973	D004827	Epilepsy
	CHEMBL1059	D010031	PREGABALIN	Otitis	0	Never tested	0.00606532	D004827	Epilepsy
	CHEMBL1059	D019966	PREGABALIN	Substance-Related Disorders	0	Never tested	0.0298314	D004827	Epilepsy
	CHEMBL1059	D015155	PREGABALIN	Esophageal Spasm, Diffuse	0	Never tested	0.016052	D004827	Epilepsy
	CHEMBL106	D001289	FLUCONAZOLE	Attention Deficit Disorder with Hyperactivity	0	Never tested	0.0130812	D010538	Peritonitis
	CHEMBL106	D001008	FLUCONAZOLE	Anxiety Disorders	0	Never tested	0.00472561	D010538	Peritonitis
	CHEMBL106	D013313	FLUCONAZOLE	Stress Disorders, Post-Traumatic	0	Never tested	0.0119709	D010538	Peritonitis
	CHEMBL106	D000856	FLUCONAZOLE	Anorexia Nervosa	0	Never tested	0.0058675	D010538	Peritonitis
	CHEMBL106	D015228	FLUCONAZOLE	Hypertriglyceridemia	0	Never tested	0.0149239	D010538	Peritonitis
	CHEMBL106	D003324	FLUCONAZOLE	Coronary Artery Disease	0	Phase unknown	0.048804	D010538	Peritonitis
	CHEMBL106	D009765	FLUCONAZOLE	Obesity	0	Never tested	0.00265147	D010538	Peritonitis
	CHEMBL106	D010300	FLUCONAZOLE	Parkinson Disease	0	Never tested	0.00172337	D010538	Peritonitis
	CHEMBL106	D013771	FLUCONAZOLE	Tetralogy of Fallot	0	Never tested	0.0257135	D010538	Peritonitis
	CHEMBL106	D001172	FLUCONAZOLE	Arthritis, Rheumatoid	0	Never tested	0.00823418	D010538	Peritonitis
	CHEMBL106	D003424	FLUCONAZOLE	Crohn Disease	0	Phase II	0.0205566	D010538	Peritonitis
	CHEMBL106	D003093	FLUCONAZOLE	Colitis, Ulcerative	0	Never tested	0.0155684	D010538	Peritonitis
	CHEMBL106	D015212	FLUCONAZOLE	Inflammatory Bowel Diseases	0	Never tested	0.00254081	D010538	Peritonitis
	CHEMBL106	D002761	FLUCONAZOLE	Cholangitis	0	Never tested	0.0638394	D010538	Peritonitis
	CHEMBL106	D017098	FLUCONAZOLE	IgA Deficiency	0	Status unknown	0.00860593	D010538	Peritonitis
	CHEMBL106	D008268	FLUCONAZOLE	Macular Degeneration	0	Never tested	0.00182062	D010538	Peritonitis
	CHEMBL106	D034381	FLUCONAZOLE	Hearing Loss	0	Never tested	0.0026515	D010538	Peritonitis
	CHEMBL106	D000505	FLUCONAZOLE	Alopecia	0	Never tested	0.010219	D010538	Peritonitis
	CHEMBL106	D019226	FLUCONAZOLE	Oral Ulcer	0	Never tested	0.00130481	D010538	Peritonitis
	CHEMBL106	D000787	FLUCONAZOLE	Angina Pectoris	0	Never tested	0.0336323	D010538	Peritonitis
	CHEMBL106	D065631	FLUCONAZOLE	Rhinitis, Allergic	0	Never tested	0.00189584	D010538	Peritonitis
	CHEMBL106	D001249	FLUCONAZOLE	Asthma	0	Never tested	0.0165388	D010538	Peritonitis
	CHEMBL106	D005764	FLUCONAZOLE	Gastroesophageal Reflux	0	Never tested	0.0129166	D010538	Peritonitis
	CHEMBL106	D007037	FLUCONAZOLE	Hypothyroidism	0	Never tested	0.012291	D010538	Peritonitis
	CHEMBL106	D008881	FLUCONAZOLE	Migraine Disorders	0	Never tested	0.0227152	D010538	Peritonitis
	CHEMBL106	D004485	FLUCONAZOLE	Eczema	0	Never tested	0.00607304	D010538	Peritonitis
	CHEMBL106	D006937	FLUCONAZOLE	Hypercholesterolemia	0	Never tested	0.00731562	D010538	Peritonitis
	CHEMBL106	D012626	FLUCONAZOLE	Sebaceous Gland Neoplasms	0	Status unknown	0.0366492	D010538	Peritonitis
	CHEMBL106	D001943	FLUCONAZOLE	Breast Neoplasms	0	Never tested	0.00604752	D010538	Peritonitis
	CHEMBL106	D002280	FLUCONAZOLE	Carcinoma, Basal Cell	0	Never tested	0.00295849	D010538	Peritonitis
	CHEMBL106	D000230	FLUCONAZOLE	Adenocarcinoma	0	Never tested	0.00574183	D010538	Peritonitis
	CHEMBL106	D002386	FLUCONAZOLE	Cataract	0	Never tested	0.00737786	D010538	Peritonitis
	CHEMBL106	D006552	FLUCONAZOLE	Hernia, Inguinal	0	Never tested	0.0316224	D010538	Peritonitis
	CHEMBL106	D012005	FLUCONAZOLE	Rectal Prolapse	0	Status unknown	0.0047269	D010538	Peritonitis
	CHEMBL106	D014029	FLUCONAZOLE	Tobacco Use Disorder	0	Never tested	0.00253614	D010538	Peritonitis
	CHEMBL106	D009203	FLUCONAZOLE	Myocardial Infarction	0	Never tested	0.0078868	D010538	Peritonitis
	CHEMBL106	D005756	FLUCONAZOLE	Gastritis	0	Never tested	0.00911436	D010538	Peritonitis
	CHEMBL106	D006548	FLUCONAZOLE	Hernia, Diaphragmatic	0	Never tested	0.0101998	D010538	Peritonitis
	CHEMBL106	D000076385	FLUCONAZOLE	Diverticular Diseases	0	Never tested	0.0031586	D010538	Peritonitis
	CHEMBL106	D007319	FLUCONAZOLE	Sleep Initiation and Maintenance Disorders	0	Never tested	0.088042	D010538	Peritonitis
	CHEMBL106	D009290	FLUCONAZOLE	Narcolepsy	0	Never tested	0.0173699	D010538	Peritonitis
	CHEMBL106	D003922	FLUCONAZOLE	Diabetes Mellitus, Type 1	0	Never tested	0.0106772	D010538	Peritonitis
	CHEMBL106	D002446	FLUCONAZOLE	Celiac Disease	0	Never tested	0.0123641	D010538	Peritonitis
	CHEMBL106	D008105	FLUCONAZOLE	Liver Cirrhosis, Biliary	0	Never tested	0.00209733	D010538	Peritonitis
	CHEMBL106	D014820	FLUCONAZOLE	Vitiligo	0	Never tested	0.0225381	D010538	Peritonitis
	CHEMBL106	D009798	FLUCONAZOLE	Ocular Hypertension	0	Never tested	0.00941257	D010538	Peritonitis
	CHEMBL106	D009447	FLUCONAZOLE	Neuroblastoma	0	Never tested	0.0255928	D010538	Peritonitis
	CHEMBL106	D012559	FLUCONAZOLE	Schizophrenia	0	Never tested	0.0139691	D010538	Peritonitis
	CHEMBL106	D000690	FLUCONAZOLE	Amyotrophic Lateral Sclerosis	0	Never tested	0.00617481	D010538	Peritonitis
	CHEMBL106	D008180	FLUCONAZOLE	Lupus Erythematosus, Systemic	0	Never tested	0.024785	D010538	Peritonitis
	CHEMBL106	D000437	FLUCONAZOLE	Alcoholism	0	Never tested	0.00497982	D010538	Peritonitis
	CHEMBL106	D000067877	FLUCONAZOLE	Autism Spectrum Disorder	0	Phase unknown	0.00967992	D010538	Peritonitis
	CHEMBL106	D001714	FLUCONAZOLE	Bipolar Disorder	0	Never tested	0.0070667	D010538	Peritonitis
	CHEMBL106	D009771	FLUCONAZOLE	Obsessive-Compulsive Disorder	0	Never tested	0.0197104	D010538	Peritonitis
	CHEMBL106	D003924	FLUCONAZOLE	Diabetes Mellitus, Type 2	0	Never tested	0.0134398	D010538	Peritonitis
	CHEMBL106	D000544	FLUCONAZOLE	Alzheimer Disease	0	Phase I	0.0274727	D010538	Peritonitis
	CHEMBL106	D004827	FLUCONAZOLE	Epilepsy	0	Never tested	0.0108933	D010538	Peritonitis
	CHEMBL106	D005901	FLUCONAZOLE	Glaucoma	0	Never tested	0.0399575	D010538	Peritonitis
	CHEMBL106	D051436	FLUCONAZOLE	Renal Insufficiency, Chronic	0	Never tested	0.00616041	D010538	Peritonitis
	CHEMBL106	D013167	FLUCONAZOLE	Spondylitis, Ankylosing	0	Never tested	0.00409538	D010538	Peritonitis
	CHEMBL106	D003863	FLUCONAZOLE	Depression	0	Never tested	0.00417851	D010538	Peritonitis
	CHEMBL106	D010003	FLUCONAZOLE	Osteoarthritis	0	Never tested	0.00427959	D010538	Peritonitis
	CHEMBL106	D000419	FLUCONAZOLE	Albuminuria	0	Never tested	0.010094	D010538	Peritonitis
	CHEMBL106	D001281	FLUCONAZOLE	Atrial Fibrillation	0	Never tested	0.00512567	D010538	Peritonitis
	CHEMBL106	D006973	FLUCONAZOLE	Hypertension	0	Never tested	0.0286754	D010538	Peritonitis
	CHEMBL106	D006327	FLUCONAZOLE	Heart Block	0	Never tested	0.0334713	D010538	Peritonitis
	CHEMBL106	D055623	FLUCONAZOLE	Keratosis, Actinic	0	Never tested	0.0024595	D010538	Peritonitis
	CHEMBL106	D001991	FLUCONAZOLE	Bronchitis	0	Never tested	0.0129787	D010538	Peritonitis
	CHEMBL106	D008175	FLUCONAZOLE	Lung Neoplasms	0	Never tested	0.0161017	D010538	Peritonitis
	CHEMBL106	D008545	FLUCONAZOLE	Melanoma	0	Never tested	0.00934771	D010538	Peritonitis
	CHEMBL106	D008228	FLUCONAZOLE	Lymphoma, Non-Hodgkin	0	Never tested	0.0208615	D010538	Peritonitis
	CHEMBL106	D002294	FLUCONAZOLE	Carcinoma, Squamous Cell	0	Never tested	0.00170505	D010538	Peritonitis
	CHEMBL106	D002349	FLUCONAZOLE	Carpal Tunnel Syndrome	0	Never tested	0.0517443	D010538	Peritonitis
	CHEMBL106	D016883	FLUCONAZOLE	Diabetic Ketoacidosis	0	Never tested	0.00902729	D010538	Peritonitis
	CHEMBL106	D001749	FLUCONAZOLE	Urinary Bladder Neoplasms	0	Never tested	0.00322632	D010538	Peritonitis
	CHEMBL106	D007889	FLUCONAZOLE	Leiomyoma	0	Never tested	0.0041239	D010538	Peritonitis
	CHEMBL106	D018798	FLUCONAZOLE	Anemia, Iron-Deficiency	0	Never tested	0.00511451	D010538	Peritonitis
	CHEMBL106	D000380	FLUCONAZOLE	Agranulocytosis	0	Never tested	0.00590901	D010538	Peritonitis
	CHEMBL106	D012893	FLUCONAZOLE	Sleep Wake Disorders	0	Never tested	0.00466469	D010538	Peritonitis
	CHEMBL106	D006429	FLUCONAZOLE	Hemiplegia	0	Never tested	0.00616167	D010538	Peritonitis
	CHEMBL106	D011655	FLUCONAZOLE	Pulmonary Embolism	0	Never tested	0.0141856	D010538	Peritonitis
	CHEMBL106	D009202	FLUCONAZOLE	Cardiomyopathies	0	Never tested	0.0540649	D010538	Peritonitis
	CHEMBL106	D013345	FLUCONAZOLE	Subarachnoid Hemorrhage	0	Never tested	0.0011698	D010538	Peritonitis
	CHEMBL106	D002543	FLUCONAZOLE	Cerebral Hemorrhage	0	Never tested	0.00584073	D010538	Peritonitis
	CHEMBL106	D002544	FLUCONAZOLE	Cerebral Infarction	0	Never tested	0.00860438	D010538	Peritonitis
	CHEMBL106	D050197	FLUCONAZOLE	Arteriosclerosis	0	Never tested	0.0387699	D010538	Peritonitis
	CHEMBL106	D010689	FLUCONAZOLE	Phlebitis	0	Never tested	0.036461	D010538	Peritonitis
	CHEMBL106	D006484	FLUCONAZOLE	Hemorrhoids	0	Never tested	0.0273817	D010538	Peritonitis
	CHEMBL106	D007022	FLUCONAZOLE	Hypotension	0	Never tested	0.0307864	D010538	Peritonitis
	CHEMBL106	D012852	FLUCONAZOLE	Sinusitis	0	Never tested	0.0187736	D010538	Peritonitis
	CHEMBL106	D010996	FLUCONAZOLE	Pleural Effusion	0	Never tested	0.00437586	D010538	Peritonitis
	CHEMBL106	D011030	FLUCONAZOLE	Pneumothorax	0	Never tested	0.00151431	D010538	Peritonitis
	CHEMBL106	D014060	FLUCONAZOLE	Tongue Diseases	0	Status unknown	0.00959564	D010538	Peritonitis
	CHEMBL106	D004941	FLUCONAZOLE	Esophagitis	0	Never tested	0.00967844	D010538	Peritonitis
	CHEMBL106	D013276	FLUCONAZOLE	Stomach Ulcer	0	Never tested	0.0246135	D010538	Peritonitis
	CHEMBL106	D004415	FLUCONAZOLE	Dyspepsia	0	Never tested	0.0143994	D010538	Peritonitis
	CHEMBL106	D002769	FLUCONAZOLE	Cholelithiasis	0	Never tested	0.0039915	D010538	Peritonitis
	CHEMBL106	D002764	FLUCONAZOLE	Cholecystitis	0	Never tested	0.00400235	D010538	Peritonitis
	CHEMBL106	D010195	FLUCONAZOLE	Pancreatitis	0	Never tested	0.013573	D010538	Peritonitis
	CHEMBL106	D008286	FLUCONAZOLE	Malabsorption Syndromes	0	Never tested	0.0331	D010538	Peritonitis
	CHEMBL106	D002481	FLUCONAZOLE	Cellulitis	0	Never tested	0.00237409	D010538	Peritonitis
	CHEMBL106	D011537	FLUCONAZOLE	Pruritus	0	Never tested	0.00221402	D010538	Peritonitis
	CHEMBL106	D008010	FLUCONAZOLE	Lichen Planus	0	Never tested	0.00521095	D010538	Peritonitis
	CHEMBL106	D017492	FLUCONAZOLE	Keratosis, Seborrheic	0	Never tested	0.0165818	D010538	Peritonitis
	CHEMBL106	D011704	FLUCONAZOLE	Pyelonephritis	0	Never tested	0.0187697	D010538	Peritonitis
	CHEMBL106	D058186	FLUCONAZOLE	Acute Kidney Injury	0	Never tested	0.00754962	D010538	Peritonitis
	CHEMBL106	D007676	FLUCONAZOLE	Kidney Failure, Chronic	0	Never tested	0.00673587	D010538	Peritonitis
	CHEMBL106	D003556	FLUCONAZOLE	Cystitis	0	Never tested	0.0102746	D010538	Peritonitis
	CHEMBL106	D011470	FLUCONAZOLE	Prostatic Hyperplasia	0	Never tested	0.0164681	D010538	Peritonitis
	CHEMBL106	D011472	FLUCONAZOLE	Prostatitis	0	Never tested	0.00790544	D010538	Peritonitis
	CHEMBL106	D005348	FLUCONAZOLE	Fibrocystic Breast Disease	0	Never tested	0.00184143	D010538	Peritonitis
	CHEMBL106	D006177	FLUCONAZOLE	Gynecomastia	0	Never tested	0.00157754	D010538	Peritonitis
	CHEMBL106	D004715	FLUCONAZOLE	Endometriosis	0	Phase I	0.014999	D010538	Peritonitis
	CHEMBL106	D003680	FLUCONAZOLE	Deglutition Disorders	0	Never tested	0.00303375	D010538	Peritonitis
	CHEMBL106	D001201	FLUCONAZOLE	Ascites	0	Never tested	0.0364112	D010538	Peritonitis
	CHEMBL106	D005076	FLUCONAZOLE	Exanthema	0	Never tested	0.00841384	D010538	Peritonitis
	CHEMBL106	D014717	FLUCONAZOLE	Vertigo	0	Never tested	0.00750512	D010538	Peritonitis
	CHEMBL106	D013575	FLUCONAZOLE	Syncope	0	Never tested	0.0261359	D010538	Peritonitis
	CHEMBL106	D007766	FLUCONAZOLE	Lacrimal Apparatus Diseases	0	Never tested	0.00174389	D010538	Peritonitis
	CHEMBL106	D006471	FLUCONAZOLE	Gastrointestinal Hemorrhage	0	Never tested	0.0265399	D010538	Peritonitis
	CHEMBL106	D010437	FLUCONAZOLE	Peptic Ulcer	0	Phase III	0.0104547	D010538	Peritonitis
	CHEMBL106	D005921	FLUCONAZOLE	Glomerulonephritis	0	Never tested	0.00113959	D010538	Peritonitis
	CHEMBL106	D006333	FLUCONAZOLE	Heart Failure	0	Never tested	0.00286132	D010538	Peritonitis
	CHEMBL106	D006547	FLUCONAZOLE	Hernia	0	Never tested	0.0646411	D010538	Peritonitis
	CHEMBL106	D006689	FLUCONAZOLE	Hodgkin Disease	0	Never tested	0.0094385	D010538	Peritonitis
	CHEMBL106	D008113	FLUCONAZOLE	Liver Neoplasms	0	Never tested	0.0118387	D010538	Peritonitis
	CHEMBL106	D010051	FLUCONAZOLE	Ovarian Neoplasms	0	Never tested	0.00358929	D010538	Peritonitis
	CHEMBL106	D011471	FLUCONAZOLE	Prostatic Neoplasms	0	Never tested	0.00632544	D010538	Peritonitis
	CHEMBL106	D000647	FLUCONAZOLE	Amnesia	0	Never tested	0.0251062	D010538	Peritonitis
	CHEMBL106	D007951	FLUCONAZOLE	Leukemia, Myeloid	0	Phase unknown	0.0123973	D010538	Peritonitis
	CHEMBL106	D000152	FLUCONAZOLE	Acne Vulgaris	0	Never tested	0.00158077	D010538	Peritonitis
	CHEMBL106	D000740	FLUCONAZOLE	Anemia	0	Never tested	0.0207362	D010538	Peritonitis
	CHEMBL106	D001064	FLUCONAZOLE	Appendicitis	0	Phase III	0.00450701	D010538	Peritonitis
	CHEMBL106	D003248	FLUCONAZOLE	Constipation	0	Never tested	0.0177216	D010538	Peritonitis
	CHEMBL106	D015352	FLUCONAZOLE	Dry Eye Syndromes	0	Never tested	0.0170364	D010538	Peritonitis
	CHEMBL106	D004381	FLUCONAZOLE	Duodenal Ulcer	0	Never tested	0.0277485	D010538	Peritonitis
	CHEMBL106	D015837	FLUCONAZOLE	Vestibular Diseases	0	Never tested	0.000585308	D010538	Peritonitis
	CHEMBL106	D005705	FLUCONAZOLE	Gallbladder Diseases	0	Never tested	0.00574155	D010538	Peritonitis
	CHEMBL106	D006073	FLUCONAZOLE	Gout	0	Never tested	0.00269543	D010538	Peritonitis
	CHEMBL106	D001145	FLUCONAZOLE	Arrhythmias, Cardiac	0	Never tested	0.0203662	D010538	Peritonitis
	CHEMBL106	D043183	FLUCONAZOLE	Irritable Bowel Syndrome	0	Never tested	0.00363286	D010538	Peritonitis
	CHEMBL106	D001851	FLUCONAZOLE	Bone Diseases, Metabolic	0	Never tested	0.00940935	D010538	Peritonitis
	CHEMBL106	D010024	FLUCONAZOLE	Osteoporosis	0	Never tested	0.0254636	D010538	Peritonitis
	CHEMBL106	D009443	FLUCONAZOLE	Neuritis	0	Never tested	0.0584417	D010538	Peritonitis
	CHEMBL106	D010998	FLUCONAZOLE	Pleurisy	0	Never tested	0.0175484	D010538	Peritonitis
	CHEMBL106	D011565	FLUCONAZOLE	Psoriasis	0	Never tested	0.0189871	D010538	Peritonitis
	CHEMBL106	D012163	FLUCONAZOLE	Retinal Detachment	0	Never tested	0.014361	D010538	Peritonitis
	CHEMBL106	D012393	FLUCONAZOLE	Rosacea	0	Never tested	0.0048669	D010538	Peritonitis
	CHEMBL106	D006042	FLUCONAZOLE	Goiter	0	Never tested	0.00253348	D010538	Peritonitis
	CHEMBL106	D002546	FLUCONAZOLE	Ischemic Attack, Transient	0	Never tested	0.00950955	D010538	Peritonitis
	CHEMBL106	D000083242	FLUCONAZOLE	Ischemic Stroke	0	Never tested	0.00172821	D010538	Peritonitis
	CHEMBL106	D012891	FLUCONAZOLE	Sleep Apnea Syndromes	0	Never tested	0.0063683	D010538	Peritonitis
	CHEMBL106	D013921	FLUCONAZOLE	Thrombocytopenia	0	Never tested	0.0203931	D010538	Peritonitis
	CHEMBL106	D015179	FLUCONAZOLE	Colorectal Neoplasms	0	Never tested	0.0283377	D010538	Peritonitis
	CHEMBL106	D006627	FLUCONAZOLE	Hirschsprung Disease	0	Never tested	0.0146324	D010538	Peritonitis
	CHEMBL106	D013964	FLUCONAZOLE	Thyroid Neoplasms	0	Never tested	0.021224	D010538	Peritonitis
	CHEMBL106	D010001	FLUCONAZOLE	Osteitis Deformans	0	Never tested	0.341256	D010538	Peritonitis
	CHEMBL106	D007018	FLUCONAZOLE	Hypopituitarism	0	Never tested	0.0296967	D010538	Peritonitis
	CHEMBL106	D020246	FLUCONAZOLE	Venous Thrombosis	0	Never tested	0.00683568	D010538	Peritonitis
	CHEMBL106	D000075224	FLUCONAZOLE	Cardiac Conduction System Disease	0	Never tested	0.0118851	D010538	Peritonitis
	CHEMBL106	D003731	FLUCONAZOLE	Dental Caries	0	Never tested	0.00343402	D010538	Peritonitis
	CHEMBL106	D005242	FLUCONAZOLE	Fecal Incontinence	0	Never tested	0.0257022	D010538	Peritonitis
	CHEMBL106	D016055	FLUCONAZOLE	Urinary Retention	0	Never tested	0.00866502	D010538	Peritonitis
	CHEMBL106	D011141	FLUCONAZOLE	Polyuria	0	Never tested	0.00730767	D010538	Peritonitis
	CHEMBL106	D007762	FLUCONAZOLE	Labyrinthitis	0	Never tested	0.0188955	D010538	Peritonitis
	CHEMBL106	D012878	FLUCONAZOLE	Skin Neoplasms	0	Never tested	0.00411035	D010538	Peritonitis
	CHEMBL106	D009260	FLUCONAZOLE	Nail Diseases	0	Never tested	0.00272611	D010538	Peritonitis
	CHEMBL106	D016491	FLUCONAZOLE	Peripheral Vascular Diseases	0	Never tested	0.013694	D010538	Peritonitis
	CHEMBL106	D011111	FLUCONAZOLE	Polymyalgia Rheumatica	0	Never tested	0.00476485	D010538	Peritonitis
	CHEMBL106	D013118	FLUCONAZOLE	Spinal Cord Diseases	0	Never tested	0.00625352	D010538	Peritonitis
	CHEMBL106	D014581	FLUCONAZOLE	Urticaria	0	Never tested	0.00711017	D010538	Peritonitis
	CHEMBL106	D014648	FLUCONAZOLE	Varicose Veins	0	Never tested	0.00737179	D010538	Peritonitis
	CHEMBL106	D010031	FLUCONAZOLE	Otitis	0	Never tested	0.00804652	D010538	Peritonitis
	CHEMBL106	D019966	FLUCONAZOLE	Substance-Related Disorders	0	Never tested	0.00111148	D010538	Peritonitis
	CHEMBL106	D015155	FLUCONAZOLE	Esophageal Spasm, Diffuse	0	Never tested	0.0108298	D010538	Peritonitis
	CHEMBL1064	D001289	SIMVASTATIN	Attention Deficit Disorder with Hyperactivity	0	Never tested	0.00787155	D006937 ||| D015228 ||| D009203 ||| D006973 ||| D006333 ||| D003324 ||| D003924 ||| D000437 ||| D000787 ||| D007037	Hypercholesterolemia ||| Hypertriglyceridemia ||| Myocardial Infarction ||| Hypertension ||| Heart Failure ||| Coronary Artery Disease ||| Diabetes Mellitus, Type 2 ||| Alcoholism ||| Angina Pectoris ||| Hypothyroidism
	CHEMBL1064	D001008	SIMVASTATIN	Anxiety Disorders	0	Never tested	0.0243375	D006937 ||| D015228 ||| D009203 ||| D006973 ||| D006333 ||| D003324 ||| D003924 ||| D000437 ||| D000787 ||| D007037 ||| D016491	Hypercholesterolemia ||| Hypertriglyceridemia ||| Myocardial Infarction ||| Hypertension ||| Heart Failure ||| Coronary Artery Disease ||| Diabetes Mellitus, Type 2 ||| Alcoholism ||| Angina Pectoris ||| Hypothyroidism ||| Peripheral Vascular Diseases
	CHEMBL1064	D013313	SIMVASTATIN	Stress Disorders, Post-Traumatic	0	Never tested	0.0047844	D006937 ||| D015228 ||| D009203 ||| D006973 ||| D006333 ||| D003324 ||| D003924 ||| D000437 ||| D000787 ||| D007037	Hypercholesterolemia ||| Hypertriglyceridemia ||| Myocardial Infarction ||| Hypertension ||| Heart Failure ||| Coronary Artery Disease ||| Diabetes Mellitus, Type 2 ||| Alcoholism ||| Angina Pectoris ||| Hypothyroidism
	CHEMBL1064	D000856	SIMVASTATIN	Anorexia Nervosa	0	Never tested	0.013803	D006937 ||| D015228 ||| D009203 ||| D006973 ||| D006333 ||| D003324 ||| D003924 ||| D000437 ||| D000787 ||| D007037	Hypercholesterolemia ||| Hypertriglyceridemia ||| Myocardial Infarction ||| Hypertension ||| Heart Failure ||| Coronary Artery Disease ||| Diabetes Mellitus, Type 2 ||| Alcoholism ||| Angina Pectoris ||| Hypothyroidism
	CHEMBL1064	D015228	SIMVASTATIN	Hypertriglyceridemia	1	Approved	0.159943	D006937 ||| D009203 ||| D006973 ||| D006333 ||| D003324 ||| D003924 ||| D000437 ||| D000787 ||| D007037	Hypercholesterolemia ||| Myocardial Infarction ||| Hypertension ||| Heart Failure ||| Coronary Artery Disease ||| Diabetes Mellitus, Type 2 ||| Alcoholism ||| Angina Pectoris ||| Hypothyroidism
	CHEMBL1064	D003324	SIMVASTATIN	Coronary Artery Disease	1	Approved	0.364045	D006937 ||| D015228 ||| D009203 ||| D006973 ||| D006333 ||| D003924 ||| D000437 ||| D000787 ||| D007037 ||| D016491	Hypercholesterolemia ||| Hypertriglyceridemia ||| Myocardial Infarction ||| Hypertension ||| Heart Failure ||| Diabetes Mellitus, Type 2 ||| Alcoholism ||| Angina Pectoris ||| Hypothyroidism ||| Peripheral Vascular Diseases
	CHEMBL1064	D009765	SIMVASTATIN	Obesity	0	Phase II	0.0281922	D006937 ||| D015228 ||| D009203 ||| D006973 ||| D006333 ||| D003324 ||| D003924 ||| D000437 ||| D000787 ||| D007037 ||| D016491	Hypercholesterolemia ||| Hypertriglyceridemia ||| Myocardial Infarction ||| Hypertension ||| Heart Failure ||| Coronary Artery Disease ||| Diabetes Mellitus, Type 2 ||| Alcoholism ||| Angina Pectoris ||| Hypothyroidism ||| Peripheral Vascular Diseases
	CHEMBL1064	D020177	SIMVASTATIN	Idiopathic Hypersomnia	0	Never tested	0.0630658	D006937 ||| D015228 ||| D009203 ||| D006973 ||| D006333 ||| D003324 ||| D003924 ||| D000437 ||| D000787 ||| D007037	Hypercholesterolemia ||| Hypertriglyceridemia ||| Myocardial Infarction ||| Hypertension ||| Heart Failure ||| Coronary Artery Disease ||| Diabetes Mellitus, Type 2 ||| Alcoholism ||| Angina Pectoris ||| Hypothyroidism
	CHEMBL1064	D010300	SIMVASTATIN	Parkinson Disease	0	Phase II	0.00528696	D006937 ||| D015228 ||| D009203 ||| D006973 ||| D006333 ||| D003324 ||| D003924 ||| D000437 ||| D000787 ||| D007037 ||| D016491	Hypercholesterolemia ||| Hypertriglyceridemia ||| Myocardial Infarction ||| Hypertension ||| Heart Failure ||| Coronary Artery Disease ||| Diabetes Mellitus, Type 2 ||| Alcoholism ||| Angina Pectoris ||| Hypothyroidism ||| Peripheral Vascular Diseases
	CHEMBL1064	D013771	SIMVASTATIN	Tetralogy of Fallot	0	Never tested	0.113776	D006937 ||| D015228 ||| D009203 ||| D006973 ||| D006333 ||| D003324 ||| D003924 ||| D000437 ||| D000787 ||| D007037	Hypercholesterolemia ||| Hypertriglyceridemia ||| Myocardial Infarction ||| Hypertension ||| Heart Failure ||| Coronary Artery Disease ||| Diabetes Mellitus, Type 2 ||| Alcoholism ||| Angina Pectoris ||| Hypothyroidism
	CHEMBL1064	D001172	SIMVASTATIN	Arthritis, Rheumatoid	0	Phase unknown	0.0713472	D006937 ||| D015228 ||| D009203 ||| D006973 ||| D006333 ||| D003324 ||| D003924 ||| D000437 ||| D000787 ||| D007037 ||| D016491	Hypercholesterolemia ||| Hypertriglyceridemia ||| Myocardial Infarction ||| Hypertension ||| Heart Failure ||| Coronary Artery Disease ||| Diabetes Mellitus, Type 2 ||| Alcoholism ||| Angina Pectoris ||| Hypothyroidism ||| Peripheral Vascular Diseases
	CHEMBL1064	D003424	SIMVASTATIN	Crohn Disease	0	Never tested	0.0458444	D006937 ||| D015228 ||| D009203 ||| D006973 ||| D006333 ||| D003324 ||| D003924 ||| D000437 ||| D000787 ||| D007037	Hypercholesterolemia ||| Hypertriglyceridemia ||| Myocardial Infarction ||| Hypertension ||| Heart Failure ||| Coronary Artery Disease ||| Diabetes Mellitus, Type 2 ||| Alcoholism ||| Angina Pectoris ||| Hypothyroidism
	CHEMBL1064	D003093	SIMVASTATIN	Colitis, Ulcerative	0	Never tested	0.0497808	D006937 ||| D015228 ||| D009203 ||| D006973 ||| D006333 ||| D003324 ||| D003924 ||| D000437 ||| D000787 ||| D007037	Hypercholesterolemia ||| Hypertriglyceridemia ||| Myocardial Infarction ||| Hypertension ||| Heart Failure ||| Coronary Artery Disease ||| Diabetes Mellitus, Type 2 ||| Alcoholism ||| Angina Pectoris ||| Hypothyroidism
	CHEMBL1064	D015212	SIMVASTATIN	Inflammatory Bowel Diseases	0	Never tested	0.021422	D006937 ||| D015228 ||| D009203 ||| D006973 ||| D006333 ||| D003324 ||| D003924 ||| D000437 ||| D000787 ||| D007037 ||| D016491	Hypercholesterolemia ||| Hypertriglyceridemia ||| Myocardial Infarction ||| Hypertension ||| Heart Failure ||| Coronary Artery Disease ||| Diabetes Mellitus, Type 2 ||| Alcoholism ||| Angina Pectoris ||| Hypothyroidism ||| Peripheral Vascular Diseases
	CHEMBL1064	D002761	SIMVASTATIN	Cholangitis	0	Phase III	0.0270413	D006937 ||| D015228 ||| D009203 ||| D006973 ||| D006333 ||| D003324 ||| D003924 ||| D000437 ||| D000787 ||| D007037	Hypercholesterolemia ||| Hypertriglyceridemia ||| Myocardial Infarction ||| Hypertension ||| Heart Failure ||| Coronary Artery Disease ||| Diabetes Mellitus, Type 2 ||| Alcoholism ||| Angina Pectoris ||| Hypothyroidism
	CHEMBL1064	D017098	SIMVASTATIN	IgA Deficiency	0	Status unknown	0.0112986	D006937 ||| D015228 ||| D009203 ||| D006973 ||| D006333 ||| D003324 ||| D003924 ||| D000437 ||| D000787 ||| D007037	Hypercholesterolemia ||| Hypertriglyceridemia ||| Myocardial Infarction ||| Hypertension ||| Heart Failure ||| Coronary Artery Disease ||| Diabetes Mellitus, Type 2 ||| Alcoholism ||| Angina Pectoris ||| Hypothyroidism
	CHEMBL1064	D008268	SIMVASTATIN	Macular Degeneration	0	Never tested	0.0428337	D006937 ||| D015228 ||| D009203 ||| D006973 ||| D006333 ||| D003324 ||| D003924 ||| D000437 ||| D000787 ||| D007037 ||| D016491	Hypercholesterolemia ||| Hypertriglyceridemia ||| Myocardial Infarction ||| Hypertension ||| Heart Failure ||| Coronary Artery Disease ||| Diabetes Mellitus, Type 2 ||| Alcoholism ||| Angina Pectoris ||| Hypothyroidism ||| Peripheral Vascular Diseases
	CHEMBL1064	D034381	SIMVASTATIN	Hearing Loss	0	Never tested	0.00877392	D006937 ||| D015228 ||| D009203 ||| D006973 ||| D006333 ||| D003324 ||| D003924 ||| D000437 ||| D000787 ||| D007037	Hypercholesterolemia ||| Hypertriglyceridemia ||| Myocardial Infarction ||| Hypertension ||| Heart Failure ||| Coronary Artery Disease ||| Diabetes Mellitus, Type 2 ||| Alcoholism ||| Angina Pectoris ||| Hypothyroidism
	CHEMBL1064	D014012	SIMVASTATIN	Tinnitus	0	Never tested	0.0107719	D006937 ||| D015228 ||| D009203 ||| D006973 ||| D006333 ||| D003324 ||| D003924 ||| D000437 ||| D000787 ||| D007037	Hypercholesterolemia ||| Hypertriglyceridemia ||| Myocardial Infarction ||| Hypertension ||| Heart Failure ||| Coronary Artery Disease ||| Diabetes Mellitus, Type 2 ||| Alcoholism ||| Angina Pectoris ||| Hypothyroidism
	CHEMBL1064	D000505	SIMVASTATIN	Alopecia	0	Phase I	0.0086319	D006937 ||| D015228 ||| D009203 ||| D006973 ||| D006333 ||| D003324 ||| D003924 ||| D000437 ||| D000787 ||| D007037	Hypercholesterolemia ||| Hypertriglyceridemia ||| Myocardial Infarction ||| Hypertension ||| Heart Failure ||| Coronary Artery Disease ||| Diabetes Mellitus, Type 2 ||| Alcoholism ||| Angina Pectoris ||| Hypothyroidism
	CHEMBL1064	D019226	SIMVASTATIN	Oral Ulcer	0	Never tested	0.053512	D006937 ||| D015228 ||| D009203 ||| D006973 ||| D006333 ||| D003324 ||| D003924 ||| D000437 ||| D000787 ||| D007037	Hypercholesterolemia ||| Hypertriglyceridemia ||| Myocardial Infarction ||| Hypertension ||| Heart Failure ||| Coronary Artery Disease ||| Diabetes Mellitus, Type 2 ||| Alcoholism ||| Angina Pectoris ||| Hypothyroidism
	CHEMBL1064	D000787	SIMVASTATIN	Angina Pectoris	1	Approved	0.470177	D006937 ||| D015228 ||| D009203 ||| D006973 ||| D006333 ||| D003324 ||| D003924 ||| D000437 ||| D007037 ||| D016491	Hypercholesterolemia ||| Hypertriglyceridemia ||| Myocardial Infarction ||| Hypertension ||| Heart Failure ||| Coronary Artery Disease ||| Diabetes Mellitus, Type 2 ||| Alcoholism ||| Hypothyroidism ||| Peripheral Vascular Diseases
	CHEMBL1064	D065631	SIMVASTATIN	Rhinitis, Allergic	0	Never tested	0.0501397	D006937 ||| D015228 ||| D009203 ||| D006973 ||| D006333 ||| D003324 ||| D003924 ||| D000437 ||| D000787 ||| D007037 ||| D016491	Hypercholesterolemia ||| Hypertriglyceridemia ||| Myocardial Infarction ||| Hypertension ||| Heart Failure ||| Coronary Artery Disease ||| Diabetes Mellitus, Type 2 ||| Alcoholism ||| Angina Pectoris ||| Hypothyroidism ||| Peripheral Vascular Diseases
	CHEMBL1064	D001249	SIMVASTATIN	Asthma	0	Phase III	0.0538988	D006937 ||| D015228 ||| D009203 ||| D006973 ||| D006333 ||| D003324 ||| D003924 ||| D000437 ||| D000787 ||| D007037 ||| D016491	Hypercholesterolemia ||| Hypertriglyceridemia ||| Myocardial Infarction ||| Hypertension ||| Heart Failure ||| Coronary Artery Disease ||| Diabetes Mellitus, Type 2 ||| Alcoholism ||| Angina Pectoris ||| Hypothyroidism ||| Peripheral Vascular Diseases
	CHEMBL1064	D005764	SIMVASTATIN	Gastroesophageal Reflux	0	Never tested	0.0456027	D006937 ||| D015228 ||| D009203 ||| D006973 ||| D006333 ||| D003324 ||| D003924 ||| D000437 ||| D000787 ||| D007037 ||| D016491	Hypercholesterolemia ||| Hypertriglyceridemia ||| Myocardial Infarction ||| Hypertension ||| Heart Failure ||| Coronary Artery Disease ||| Diabetes Mellitus, Type 2 ||| Alcoholism ||| Angina Pectoris ||| Hypothyroidism ||| Peripheral Vascular Diseases
	CHEMBL1064	D007037	SIMVASTATIN	Hypothyroidism	1	Approved	0.0184463	D006937 ||| D015228 ||| D009203 ||| D006973 ||| D006333 ||| D003324 ||| D003924 ||| D000437 ||| D000787	Hypercholesterolemia ||| Hypertriglyceridemia ||| Myocardial Infarction ||| Hypertension ||| Heart Failure ||| Coronary Artery Disease ||| Diabetes Mellitus, Type 2 ||| Alcoholism ||| Angina Pectoris
	CHEMBL1064	D008881	SIMVASTATIN	Migraine Disorders	0	Phase II	0.00299335	D006937 ||| D015228 ||| D009203 ||| D006973 ||| D006333 ||| D003324 ||| D003924 ||| D000437 ||| D000787 ||| D007037 ||| D016491	Hypercholesterolemia ||| Hypertriglyceridemia ||| Myocardial Infarction ||| Hypertension ||| Heart Failure ||| Coronary Artery Disease ||| Diabetes Mellitus, Type 2 ||| Alcoholism ||| Angina Pectoris ||| Hypothyroidism ||| Peripheral Vascular Diseases
	CHEMBL1064	D004485	SIMVASTATIN	Eczema	0	Never tested	0.0281275	D006937 ||| D015228 ||| D009203 ||| D006973 ||| D006333 ||| D003324 ||| D003924 ||| D000437 ||| D000787 ||| D007037 ||| D016491	Hypercholesterolemia ||| Hypertriglyceridemia ||| Myocardial Infarction ||| Hypertension ||| Heart Failure ||| Coronary Artery Disease ||| Diabetes Mellitus, Type 2 ||| Alcoholism ||| Angina Pectoris ||| Hypothyroidism ||| Peripheral Vascular Diseases
	CHEMBL1064	D006937	SIMVASTATIN	Hypercholesterolemia	1	Approved	0.267941	D015228 ||| D009203 ||| D006973 ||| D006333 ||| D003324 ||| D003924 ||| D000437 ||| D000787 ||| D007037 ||| D016491	Hypertriglyceridemia ||| Myocardial Infarction ||| Hypertension ||| Heart Failure ||| Coronary Artery Disease ||| Diabetes Mellitus, Type 2 ||| Alcoholism ||| Angina Pectoris ||| Hypothyroidism ||| Peripheral Vascular Diseases
	CHEMBL1064	D012626	SIMVASTATIN	Sebaceous Gland Neoplasms	0	Status unknown	0.00480417	D006937 ||| D015228 ||| D009203 ||| D006973 ||| D006333 ||| D003324 ||| D003924 ||| D000437 ||| D000787 ||| D007037	Hypercholesterolemia ||| Hypertriglyceridemia ||| Myocardial Infarction ||| Hypertension ||| Heart Failure ||| Coronary Artery Disease ||| Diabetes Mellitus, Type 2 ||| Alcoholism ||| Angina Pectoris ||| Hypothyroidism
	CHEMBL1064	D001943	SIMVASTATIN	Breast Neoplasms	0	Phase III	0.0106432	D006937 ||| D015228 ||| D009203 ||| D006973 ||| D006333 ||| D003324 ||| D003924 ||| D000437 ||| D000787 ||| D007037 ||| D016491	Hypercholesterolemia ||| Hypertriglyceridemia ||| Myocardial Infarction ||| Hypertension ||| Heart Failure ||| Coronary Artery Disease ||| Diabetes Mellitus, Type 2 ||| Alcoholism ||| Angina Pectoris ||| Hypothyroidism ||| Peripheral Vascular Diseases
	CHEMBL1064	D002280	SIMVASTATIN	Carcinoma, Basal Cell	0	Never tested	0.0058646	D006937 ||| D015228 ||| D009203 ||| D006973 ||| D006333 ||| D003324 ||| D003924 ||| D000437 ||| D000787 ||| D007037 ||| D016491	Hypercholesterolemia ||| Hypertriglyceridemia ||| Myocardial Infarction ||| Hypertension ||| Heart Failure ||| Coronary Artery Disease ||| Diabetes Mellitus, Type 2 ||| Alcoholism ||| Angina Pectoris ||| Hypothyroidism ||| Peripheral Vascular Diseases
	CHEMBL1064	D000230	SIMVASTATIN	Adenocarcinoma	0	Never tested	0.0189625	D006937 ||| D015228 ||| D009203 ||| D006973 ||| D006333 ||| D003324 ||| D003924 ||| D000437 ||| D000787 ||| D007037	Hypercholesterolemia ||| Hypertriglyceridemia ||| Myocardial Infarction ||| Hypertension ||| Heart Failure ||| Coronary Artery Disease ||| Diabetes Mellitus, Type 2 ||| Alcoholism ||| Angina Pectoris ||| Hypothyroidism
	CHEMBL1064	D002386	SIMVASTATIN	Cataract	0	Never tested	0.0145206	D006937 ||| D015228 ||| D009203 ||| D006973 ||| D006333 ||| D003324 ||| D003924 ||| D000437 ||| D000787 ||| D007037 ||| D016491	Hypercholesterolemia ||| Hypertriglyceridemia ||| Myocardial Infarction ||| Hypertension ||| Heart Failure ||| Coronary Artery Disease ||| Diabetes Mellitus, Type 2 ||| Alcoholism ||| Angina Pectoris ||| Hypothyroidism ||| Peripheral Vascular Diseases
	CHEMBL1064	D006552	SIMVASTATIN	Hernia, Inguinal	0	Never tested	0.00210393	D006937 ||| D015228 ||| D009203 ||| D006973 ||| D006333 ||| D003324 ||| D003924 ||| D000437 ||| D000787 ||| D007037 ||| D016491	Hypercholesterolemia ||| Hypertriglyceridemia ||| Myocardial Infarction ||| Hypertension ||| Heart Failure ||| Coronary Artery Disease ||| Diabetes Mellitus, Type 2 ||| Alcoholism ||| Angina Pectoris ||| Hypothyroidism ||| Peripheral Vascular Diseases
	CHEMBL1064	D012005	SIMVASTATIN	Rectal Prolapse	0	Status unknown	0.00151132	D006937 ||| D015228 ||| D009203 ||| D006973 ||| D006333 ||| D003324 ||| D003924 ||| D000437 ||| D000787 ||| D007037	Hypercholesterolemia ||| Hypertriglyceridemia ||| Myocardial Infarction ||| Hypertension ||| Heart Failure ||| Coronary Artery Disease ||| Diabetes Mellitus, Type 2 ||| Alcoholism ||| Angina Pectoris ||| Hypothyroidism
	CHEMBL1064	D014029	SIMVASTATIN	Tobacco Use Disorder	0	Never tested	0.0181698	D006937 ||| D015228 ||| D009203 ||| D006973 ||| D006333 ||| D003324 ||| D003924 ||| D000437 ||| D000787 ||| D007037	Hypercholesterolemia ||| Hypertriglyceridemia ||| Myocardial Infarction ||| Hypertension ||| Heart Failure ||| Coronary Artery Disease ||| Diabetes Mellitus, Type 2 ||| Alcoholism ||| Angina Pectoris ||| Hypothyroidism
	CHEMBL1064	D009203	SIMVASTATIN	Myocardial Infarction	1	Approved	0.320522	D006937 ||| D015228 ||| D006973 ||| D006333 ||| D003324 ||| D003924 ||| D000437 ||| D000787 ||| D007037 ||| D016491	Hypercholesterolemia ||| Hypertriglyceridemia ||| Hypertension ||| Heart Failure ||| Coronary Artery Disease ||| Diabetes Mellitus, Type 2 ||| Alcoholism ||| Angina Pectoris ||| Hypothyroidism ||| Peripheral Vascular Diseases
	CHEMBL1064	D005756	SIMVASTATIN	Gastritis	0	Never tested	0.0376092	D006937 ||| D015228 ||| D009203 ||| D006973 ||| D006333 ||| D003324 ||| D003924 ||| D000437 ||| D000787 ||| D007037 ||| D016491	Hypercholesterolemia ||| Hypertriglyceridemia ||| Myocardial Infarction ||| Hypertension ||| Heart Failure ||| Coronary Artery Disease ||| Diabetes Mellitus, Type 2 ||| Alcoholism ||| Angina Pectoris ||| Hypothyroidism ||| Peripheral Vascular Diseases
	CHEMBL1064	D006548	SIMVASTATIN	Hernia, Diaphragmatic	0	Never tested	0.0275808	D006937 ||| D015228 ||| D009203 ||| D006973 ||| D006333 ||| D003324 ||| D003924 ||| D000437 ||| D000787 ||| D007037 ||| D016491	Hypercholesterolemia ||| Hypertriglyceridemia ||| Myocardial Infarction ||| Hypertension ||| Heart Failure ||| Coronary Artery Disease ||| Diabetes Mellitus, Type 2 ||| Alcoholism ||| Angina Pectoris ||| Hypothyroidism ||| Peripheral Vascular Diseases
	CHEMBL1064	D000076385	SIMVASTATIN	Diverticular Diseases	0	Never tested	0.0308111	D006937 ||| D015228 ||| D009203 ||| D006973 ||| D006333 ||| D003324 ||| D003924 ||| D000437 ||| D000787 ||| D007037	Hypercholesterolemia ||| Hypertriglyceridemia ||| Myocardial Infarction ||| Hypertension ||| Heart Failure ||| Coronary Artery Disease ||| Diabetes Mellitus, Type 2 ||| Alcoholism ||| Angina Pectoris ||| Hypothyroidism
	CHEMBL1064	D007319	SIMVASTATIN	Sleep Initiation and Maintenance Disorders	0	Phase I	0.0212844	D006937 ||| D015228 ||| D009203 ||| D006973 ||| D006333 ||| D003324 ||| D003924 ||| D000437 ||| D000787 ||| D007037 ||| D016491	Hypercholesterolemia ||| Hypertriglyceridemia ||| Myocardial Infarction ||| Hypertension ||| Heart Failure ||| Coronary Artery Disease ||| Diabetes Mellitus, Type 2 ||| Alcoholism ||| Angina Pectoris ||| Hypothyroidism ||| Peripheral Vascular Diseases
	CHEMBL1064	D009290	SIMVASTATIN	Narcolepsy	0	Never tested	0.023983	D006937 ||| D015228 ||| D009203 ||| D006973 ||| D006333 ||| D003324 ||| D003924 ||| D000437 ||| D000787 ||| D007037 ||| D016491	Hypercholesterolemia ||| Hypertriglyceridemia ||| Myocardial Infarction ||| Hypertension ||| Heart Failure ||| Coronary Artery Disease ||| Diabetes Mellitus, Type 2 ||| Alcoholism ||| Angina Pectoris ||| Hypothyroidism ||| Peripheral Vascular Diseases
	CHEMBL1064	D003922	SIMVASTATIN	Diabetes Mellitus, Type 1	0	Phase unknown	0.0575047	D006937 ||| D015228 ||| D009203 ||| D006973 ||| D006333 ||| D003324 ||| D003924 ||| D000437 ||| D000787 ||| D007037	Hypercholesterolemia ||| Hypertriglyceridemia ||| Myocardial Infarction ||| Hypertension ||| Heart Failure ||| Coronary Artery Disease ||| Diabetes Mellitus, Type 2 ||| Alcoholism ||| Angina Pectoris ||| Hypothyroidism
	CHEMBL1064	D002446	SIMVASTATIN	Celiac Disease	0	Phase III	0.00990789	D006937 ||| D015228 ||| D009203 ||| D006973 ||| D006333 ||| D003324 ||| D003924 ||| D000437 ||| D000787 ||| D007037	Hypercholesterolemia ||| Hypertriglyceridemia ||| Myocardial Infarction ||| Hypertension ||| Heart Failure ||| Coronary Artery Disease ||| Diabetes Mellitus, Type 2 ||| Alcoholism ||| Angina Pectoris ||| Hypothyroidism
	CHEMBL1064	D008105	SIMVASTATIN	Liver Cirrhosis, Biliary	0	Never tested	0.0819994	D006937 ||| D015228 ||| D009203 ||| D006973 ||| D006333 ||| D003324 ||| D003924 ||| D000437 ||| D000787 ||| D007037	Hypercholesterolemia ||| Hypertriglyceridemia ||| Myocardial Infarction ||| Hypertension ||| Heart Failure ||| Coronary Artery Disease ||| Diabetes Mellitus, Type 2 ||| Alcoholism ||| Angina Pectoris ||| Hypothyroidism
	CHEMBL1064	D014820	SIMVASTATIN	Vitiligo	0	Phase II	0.101545	D006937 ||| D015228 ||| D009203 ||| D006973 ||| D006333 ||| D003324 ||| D003924 ||| D000437 ||| D000787 ||| D007037	Hypercholesterolemia ||| Hypertriglyceridemia ||| Myocardial Infarction ||| Hypertension ||| Heart Failure ||| Coronary Artery Disease ||| Diabetes Mellitus, Type 2 ||| Alcoholism ||| Angina Pectoris ||| Hypothyroidism
	CHEMBL1064	D009798	SIMVASTATIN	Ocular Hypertension	0	Never tested	0.0108745	D006937 ||| D015228 ||| D009203 ||| D006973 ||| D006333 ||| D003324 ||| D003924 ||| D000437 ||| D000787 ||| D007037	Hypercholesterolemia ||| Hypertriglyceridemia ||| Myocardial Infarction ||| Hypertension ||| Heart Failure ||| Coronary Artery Disease ||| Diabetes Mellitus, Type 2 ||| Alcoholism ||| Angina Pectoris ||| Hypothyroidism
	CHEMBL1064	D009447	SIMVASTATIN	Neuroblastoma	0	Phase I	0.0232943	D006937 ||| D015228 ||| D009203 ||| D006973 ||| D006333 ||| D003324 ||| D003924 ||| D000437 ||| D000787 ||| D007037	Hypercholesterolemia ||| Hypertriglyceridemia ||| Myocardial Infarction ||| Hypertension ||| Heart Failure ||| Coronary Artery Disease ||| Diabetes Mellitus, Type 2 ||| Alcoholism ||| Angina Pectoris ||| Hypothyroidism
	CHEMBL1064	D012559	SIMVASTATIN	Schizophrenia	0	Phase unknown	0.0333472	D006937 ||| D015228 ||| D009203 ||| D006973 ||| D006333 ||| D003324 ||| D003924 ||| D000437 ||| D000787 ||| D007037 ||| D016491	Hypercholesterolemia ||| Hypertriglyceridemia ||| Myocardial Infarction ||| Hypertension ||| Heart Failure ||| Coronary Artery Disease ||| Diabetes Mellitus, Type 2 ||| Alcoholism ||| Angina Pectoris ||| Hypothyroidism ||| Peripheral Vascular Diseases
	CHEMBL1064	D000690	SIMVASTATIN	Amyotrophic Lateral Sclerosis	0	Never tested	0.0072432	D006937 ||| D015228 ||| D009203 ||| D006973 ||| D006333 ||| D003324 ||| D003924 ||| D000437 ||| D000787 ||| D007037	Hypercholesterolemia ||| Hypertriglyceridemia ||| Myocardial Infarction ||| Hypertension ||| Heart Failure ||| Coronary Artery Disease ||| Diabetes Mellitus, Type 2 ||| Alcoholism ||| Angina Pectoris ||| Hypothyroidism
	CHEMBL1064	D008180	SIMVASTATIN	Lupus Erythematosus, Systemic	0	Phase I	0.0422941	D006937 ||| D015228 ||| D009203 ||| D006973 ||| D006333 ||| D003324 ||| D003924 ||| D000437 ||| D000787 ||| D007037 ||| D016491	Hypercholesterolemia ||| Hypertriglyceridemia ||| Myocardial Infarction ||| Hypertension ||| Heart Failure ||| Coronary Artery Disease ||| Diabetes Mellitus, Type 2 ||| Alcoholism ||| Angina Pectoris ||| Hypothyroidism ||| Peripheral Vascular Diseases
	CHEMBL1064	D000437	SIMVASTATIN	Alcoholism	1	Approved	0.00999948	D006937 ||| D015228 ||| D009203 ||| D006973 ||| D006333 ||| D003324 ||| D003924 ||| D000787 ||| D007037	Hypercholesterolemia ||| Hypertriglyceridemia ||| Myocardial Infarction ||| Hypertension ||| Heart Failure ||| Coronary Artery Disease ||| Diabetes Mellitus, Type 2 ||| Angina Pectoris ||| Hypothyroidism
	CHEMBL1064	D000067877	SIMVASTATIN	Autism Spectrum Disorder	0	Never tested	0.000892912	D006937 ||| D015228 ||| D009203 ||| D006973 ||| D006333 ||| D003324 ||| D003924 ||| D000437 ||| D000787 ||| D007037	Hypercholesterolemia ||| Hypertriglyceridemia ||| Myocardial Infarction ||| Hypertension ||| Heart Failure ||| Coronary Artery Disease ||| Diabetes Mellitus, Type 2 ||| Alcoholism ||| Angina Pectoris ||| Hypothyroidism
	CHEMBL1064	D001714	SIMVASTATIN	Bipolar Disorder	0	Phase II	0.00468975	D006937 ||| D015228 ||| D009203 ||| D006973 ||| D006333 ||| D003324 ||| D003924 ||| D000437 ||| D000787 ||| D007037 ||| D016491	Hypercholesterolemia ||| Hypertriglyceridemia ||| Myocardial Infarction ||| Hypertension ||| Heart Failure ||| Coronary Artery Disease ||| Diabetes Mellitus, Type 2 ||| Alcoholism ||| Angina Pectoris ||| Hypothyroidism ||| Peripheral Vascular Diseases
	CHEMBL1064	D009771	SIMVASTATIN	Obsessive-Compulsive Disorder	0	Never tested	0.00300728	D006937 ||| D015228 ||| D009203 ||| D006973 ||| D006333 ||| D003324 ||| D003924 ||| D000437 ||| D000787 ||| D007037	Hypercholesterolemia ||| Hypertriglyceridemia ||| Myocardial Infarction ||| Hypertension ||| Heart Failure ||| Coronary Artery Disease ||| Diabetes Mellitus, Type 2 ||| Alcoholism ||| Angina Pectoris ||| Hypothyroidism
	CHEMBL1064	D003924	SIMVASTATIN	Diabetes Mellitus, Type 2	1	Approved	0.0712793	D006937 ||| D015228 ||| D009203 ||| D006973 ||| D006333 ||| D003324 ||| D000437 ||| D000787 ||| D007037	Hypercholesterolemia ||| Hypertriglyceridemia ||| Myocardial Infarction ||| Hypertension ||| Heart Failure ||| Coronary Artery Disease ||| Alcoholism ||| Angina Pectoris ||| Hypothyroidism
	CHEMBL1064	D000544	SIMVASTATIN	Alzheimer Disease	0	Phase III	0.0226223	D006937 ||| D015228 ||| D009203 ||| D006973 ||| D006333 ||| D003324 ||| D003924 ||| D000437 ||| D000787 ||| D007037	Hypercholesterolemia ||| Hypertriglyceridemia ||| Myocardial Infarction ||| Hypertension ||| Heart Failure ||| Coronary Artery Disease ||| Diabetes Mellitus, Type 2 ||| Alcoholism ||| Angina Pectoris ||| Hypothyroidism
	CHEMBL1064	D004827	SIMVASTATIN	Epilepsy	0	Phase I	0.0122663	D006937 ||| D015228 ||| D009203 ||| D006973 ||| D006333 ||| D003324 ||| D003924 ||| D000437 ||| D000787 ||| D007037 ||| D016491	Hypercholesterolemia ||| Hypertriglyceridemia ||| Myocardial Infarction ||| Hypertension ||| Heart Failure ||| Coronary Artery Disease ||| Diabetes Mellitus, Type 2 ||| Alcoholism ||| Angina Pectoris ||| Hypothyroidism ||| Peripheral Vascular Diseases
	CHEMBL1064	D005901	SIMVASTATIN	Glaucoma	0	Never tested	0.021201	D006937 ||| D015228 ||| D009203 ||| D006973 ||| D006333 ||| D003324 ||| D003924 ||| D000437 ||| D000787 ||| D007037 ||| D016491	Hypercholesterolemia ||| Hypertriglyceridemia ||| Myocardial Infarction ||| Hypertension ||| Heart Failure ||| Coronary Artery Disease ||| Diabetes Mellitus, Type 2 ||| Alcoholism ||| Angina Pectoris ||| Hypothyroidism ||| Peripheral Vascular Diseases
	CHEMBL1064	D051436	SIMVASTATIN	Renal Insufficiency, Chronic	0	Phase III	0.0525634	D006937 ||| D015228 ||| D009203 ||| D006973 ||| D006333 ||| D003324 ||| D003924 ||| D000437 ||| D000787 ||| D007037	Hypercholesterolemia ||| Hypertriglyceridemia ||| Myocardial Infarction ||| Hypertension ||| Heart Failure ||| Coronary Artery Disease ||| Diabetes Mellitus, Type 2 ||| Alcoholism ||| Angina Pectoris ||| Hypothyroidism
	CHEMBL1064	D013167	SIMVASTATIN	Spondylitis, Ankylosing	0	Never tested	0.0301114	D006937 ||| D015228 ||| D009203 ||| D006973 ||| D006333 ||| D003324 ||| D003924 ||| D000437 ||| D000787 ||| D007037	Hypercholesterolemia ||| Hypertriglyceridemia ||| Myocardial Infarction ||| Hypertension ||| Heart Failure ||| Coronary Artery Disease ||| Diabetes Mellitus, Type 2 ||| Alcoholism ||| Angina Pectoris ||| Hypothyroidism
	CHEMBL1064	D003863	SIMVASTATIN	Depression	0	Phase unknown	0.065811	D006937 ||| D015228 ||| D009203 ||| D006973 ||| D006333 ||| D003324 ||| D003924 ||| D000437 ||| D000787 ||| D007037 ||| D016491	Hypercholesterolemia ||| Hypertriglyceridemia ||| Myocardial Infarction ||| Hypertension ||| Heart Failure ||| Coronary Artery Disease ||| Diabetes Mellitus, Type 2 ||| Alcoholism ||| Angina Pectoris ||| Hypothyroidism ||| Peripheral Vascular Diseases
	CHEMBL1064	D010003	SIMVASTATIN	Osteoarthritis	0	Never tested	0.0732429	D006937 ||| D015228 ||| D009203 ||| D006973 ||| D006333 ||| D003324 ||| D003924 ||| D000437 ||| D000787 ||| D007037 ||| D016491	Hypercholesterolemia ||| Hypertriglyceridemia ||| Myocardial Infarction ||| Hypertension ||| Heart Failure ||| Coronary Artery Disease ||| Diabetes Mellitus, Type 2 ||| Alcoholism ||| Angina Pectoris ||| Hypothyroidism ||| Peripheral Vascular Diseases
	CHEMBL1064	D000419	SIMVASTATIN	Albuminuria	0	Never tested	0.0146402	D006937 ||| D015228 ||| D009203 ||| D006973 ||| D006333 ||| D003324 ||| D003924 ||| D000437 ||| D000787 ||| D007037	Hypercholesterolemia ||| Hypertriglyceridemia ||| Myocardial Infarction ||| Hypertension ||| Heart Failure ||| Coronary Artery Disease ||| Diabetes Mellitus, Type 2 ||| Alcoholism ||| Angina Pectoris ||| Hypothyroidism
	CHEMBL1064	D001281	SIMVASTATIN	Atrial Fibrillation	0	Phase II	0.0554261	D006937 ||| D015228 ||| D009203 ||| D006973 ||| D006333 ||| D003324 ||| D003924 ||| D000437 ||| D000787 ||| D007037 ||| D016491	Hypercholesterolemia ||| Hypertriglyceridemia ||| Myocardial Infarction ||| Hypertension ||| Heart Failure ||| Coronary Artery Disease ||| Diabetes Mellitus, Type 2 ||| Alcoholism ||| Angina Pectoris ||| Hypothyroidism ||| Peripheral Vascular Diseases
	CHEMBL1064	D006973	SIMVASTATIN	Hypertension	1	Approved	0.248892	D006937 ||| D015228 ||| D009203 ||| D006333 ||| D003324 ||| D003924 ||| D000437 ||| D000787 ||| D007037 ||| D016491	Hypercholesterolemia ||| Hypertriglyceridemia ||| Myocardial Infarction ||| Heart Failure ||| Coronary Artery Disease ||| Diabetes Mellitus, Type 2 ||| Alcoholism ||| Angina Pectoris ||| Hypothyroidism ||| Peripheral Vascular Diseases
	CHEMBL1064	D006327	SIMVASTATIN	Heart Block	0	Never tested	0.0195099	D006937 ||| D015228 ||| D009203 ||| D006973 ||| D006333 ||| D003324 ||| D003924 ||| D000437 ||| D000787 ||| D007037 ||| D016491	Hypercholesterolemia ||| Hypertriglyceridemia ||| Myocardial Infarction ||| Hypertension ||| Heart Failure ||| Coronary Artery Disease ||| Diabetes Mellitus, Type 2 ||| Alcoholism ||| Angina Pectoris ||| Hypothyroidism ||| Peripheral Vascular Diseases
	CHEMBL1064	D055623	SIMVASTATIN	Keratosis, Actinic	0	Never tested	0.012691	D006937 ||| D015228 ||| D009203 ||| D006973 ||| D006333 ||| D003324 ||| D003924 ||| D000437 ||| D000787 ||| D007037 ||| D016491	Hypercholesterolemia ||| Hypertriglyceridemia ||| Myocardial Infarction ||| Hypertension ||| Heart Failure ||| Coronary Artery Disease ||| Diabetes Mellitus, Type 2 ||| Alcoholism ||| Angina Pectoris ||| Hypothyroidism ||| Peripheral Vascular Diseases
	CHEMBL1064	D001991	SIMVASTATIN	Bronchitis	0	Never tested	0.0410787	D006937 ||| D015228 ||| D009203 ||| D006973 ||| D006333 ||| D003324 ||| D003924 ||| D000437 ||| D000787 ||| D007037 ||| D016491	Hypercholesterolemia ||| Hypertriglyceridemia ||| Myocardial Infarction ||| Hypertension ||| Heart Failure ||| Coronary Artery Disease ||| Diabetes Mellitus, Type 2 ||| Alcoholism ||| Angina Pectoris ||| Hypothyroidism ||| Peripheral Vascular Diseases
	CHEMBL1064	D008175	SIMVASTATIN	Lung Neoplasms	0	Phase II	0.0582569	D006937 ||| D015228 ||| D009203 ||| D006973 ||| D006333 ||| D003324 ||| D003924 ||| D000437 ||| D000787 ||| D007037 ||| D016491	Hypercholesterolemia ||| Hypertriglyceridemia ||| Myocardial Infarction ||| Hypertension ||| Heart Failure ||| Coronary Artery Disease ||| Diabetes Mellitus, Type 2 ||| Alcoholism ||| Angina Pectoris ||| Hypothyroidism ||| Peripheral Vascular Diseases
	CHEMBL1064	D008545	SIMVASTATIN	Melanoma	0	Never tested	0.0119461	D006937 ||| D015228 ||| D009203 ||| D006973 ||| D006333 ||| D003324 ||| D003924 ||| D000437 ||| D000787 ||| D007037 ||| D016491	Hypercholesterolemia ||| Hypertriglyceridemia ||| Myocardial Infarction ||| Hypertension ||| Heart Failure ||| Coronary Artery Disease ||| Diabetes Mellitus, Type 2 ||| Alcoholism ||| Angina Pectoris ||| Hypothyroidism ||| Peripheral Vascular Diseases
	CHEMBL1064	D008228	SIMVASTATIN	Lymphoma, Non-Hodgkin	0	Never tested	0.0890354	D006937 ||| D015228 ||| D009203 ||| D006973 ||| D006333 ||| D003324 ||| D003924 ||| D000437 ||| D000787 ||| D007037 ||| D016491	Hypercholesterolemia ||| Hypertriglyceridemia ||| Myocardial Infarction ||| Hypertension ||| Heart Failure ||| Coronary Artery Disease ||| Diabetes Mellitus, Type 2 ||| Alcoholism ||| Angina Pectoris ||| Hypothyroidism ||| Peripheral Vascular Diseases
	CHEMBL1064	D002294	SIMVASTATIN	Carcinoma, Squamous Cell	0	Never tested	0.00478141	D006937 ||| D015228 ||| D009203 ||| D006973 ||| D006333 ||| D003324 ||| D003924 ||| D000437 ||| D000787 ||| D007037 ||| D016491	Hypercholesterolemia ||| Hypertriglyceridemia ||| Myocardial Infarction ||| Hypertension ||| Heart Failure ||| Coronary Artery Disease ||| Diabetes Mellitus, Type 2 ||| Alcoholism ||| Angina Pectoris ||| Hypothyroidism ||| Peripheral Vascular Diseases
	CHEMBL1064	D002349	SIMVASTATIN	Carpal Tunnel Syndrome	0	Never tested	0.0434315	D006937 ||| D015228 ||| D009203 ||| D006973 ||| D006333 ||| D003324 ||| D003924 ||| D000437 ||| D000787 ||| D007037 ||| D016491	Hypercholesterolemia ||| Hypertriglyceridemia ||| Myocardial Infarction ||| Hypertension ||| Heart Failure ||| Coronary Artery Disease ||| Diabetes Mellitus, Type 2 ||| Alcoholism ||| Angina Pectoris ||| Hypothyroidism ||| Peripheral Vascular Diseases
	CHEMBL1064	D016883	SIMVASTATIN	Diabetic Ketoacidosis	0	Never tested	0.0546504	D006937 ||| D015228 ||| D009203 ||| D006973 ||| D006333 ||| D003324 ||| D003924 ||| D000437 ||| D000787 ||| D007037 ||| D016491	Hypercholesterolemia ||| Hypertriglyceridemia ||| Myocardial Infarction ||| Hypertension ||| Heart Failure ||| Coronary Artery Disease ||| Diabetes Mellitus, Type 2 ||| Alcoholism ||| Angina Pectoris ||| Hypothyroidism ||| Peripheral Vascular Diseases
	CHEMBL1064	D001749	SIMVASTATIN	Urinary Bladder Neoplasms	0	Phase II	0.0177345	D006937 ||| D015228 ||| D009203 ||| D006973 ||| D006333 ||| D003324 ||| D003924 ||| D000437 ||| D000787 ||| D007037 ||| D016491	Hypercholesterolemia ||| Hypertriglyceridemia ||| Myocardial Infarction ||| Hypertension ||| Heart Failure ||| Coronary Artery Disease ||| Diabetes Mellitus, Type 2 ||| Alcoholism ||| Angina Pectoris ||| Hypothyroidism ||| Peripheral Vascular Diseases
	CHEMBL1064	D007889	SIMVASTATIN	Leiomyoma	0	Phase II	0.0451484	D006937 ||| D015228 ||| D009203 ||| D006973 ||| D006333 ||| D003324 ||| D003924 ||| D000437 ||| D000787 ||| D007037 ||| D016491	Hypercholesterolemia ||| Hypertriglyceridemia ||| Myocardial Infarction ||| Hypertension ||| Heart Failure ||| Coronary Artery Disease ||| Diabetes Mellitus, Type 2 ||| Alcoholism ||| Angina Pectoris ||| Hypothyroidism ||| Peripheral Vascular Diseases
	CHEMBL1064	D018798	SIMVASTATIN	Anemia, Iron-Deficiency	0	Never tested	0.0182849	D006937 ||| D015228 ||| D009203 ||| D006973 ||| D006333 ||| D003324 ||| D003924 ||| D000437 ||| D000787 ||| D007037 ||| D016491	Hypercholesterolemia ||| Hypertriglyceridemia ||| Myocardial Infarction ||| Hypertension ||| Heart Failure ||| Coronary Artery Disease ||| Diabetes Mellitus, Type 2 ||| Alcoholism ||| Angina Pectoris ||| Hypothyroidism ||| Peripheral Vascular Diseases
	CHEMBL1064	D000380	SIMVASTATIN	Agranulocytosis	0	Never tested	0.0291218	D006937 ||| D009203 ||| D006973 ||| D006333 ||| D003324 ||| D000787 ||| D016491	Hypercholesterolemia ||| Myocardial Infarction ||| Hypertension ||| Heart Failure ||| Coronary Artery Disease ||| Angina Pectoris ||| Peripheral Vascular Diseases
	CHEMBL1064	D012893	SIMVASTATIN	Sleep Wake Disorders	0	Phase I	0.114024	D006937 ||| D015228 ||| D009203 ||| D006973 ||| D006333 ||| D003324 ||| D003924 ||| D000437 ||| D000787 ||| D007037 ||| D016491	Hypercholesterolemia ||| Hypertriglyceridemia ||| Myocardial Infarction ||| Hypertension ||| Heart Failure ||| Coronary Artery Disease ||| Diabetes Mellitus, Type 2 ||| Alcoholism ||| Angina Pectoris ||| Hypothyroidism ||| Peripheral Vascular Diseases
	CHEMBL1064	D006429	SIMVASTATIN	Hemiplegia	0	Never tested	0.0137944	D006937 ||| D009203 ||| D006973 ||| D006333 ||| D003324 ||| D000787 ||| D016491	Hypercholesterolemia ||| Myocardial Infarction ||| Hypertension ||| Heart Failure ||| Coronary Artery Disease ||| Angina Pectoris ||| Peripheral Vascular Diseases
	CHEMBL1064	D011655	SIMVASTATIN	Pulmonary Embolism	0	Never tested	0.037922	D006937 ||| D015228 ||| D009203 ||| D006973 ||| D006333 ||| D003324 ||| D003924 ||| D000437 ||| D000787 ||| D007037 ||| D016491	Hypercholesterolemia ||| Hypertriglyceridemia ||| Myocardial Infarction ||| Hypertension ||| Heart Failure ||| Coronary Artery Disease ||| Diabetes Mellitus, Type 2 ||| Alcoholism ||| Angina Pectoris ||| Hypothyroidism ||| Peripheral Vascular Diseases
	CHEMBL1064	D009202	SIMVASTATIN	Cardiomyopathies	0	Phase II	0.119513	D006937 ||| D015228 ||| D009203 ||| D006973 ||| D006333 ||| D003324 ||| D003924 ||| D000437 ||| D000787 ||| D007037 ||| D016491	Hypercholesterolemia ||| Hypertriglyceridemia ||| Myocardial Infarction ||| Hypertension ||| Heart Failure ||| Coronary Artery Disease ||| Diabetes Mellitus, Type 2 ||| Alcoholism ||| Angina Pectoris ||| Hypothyroidism ||| Peripheral Vascular Diseases
	CHEMBL1064	D013345	SIMVASTATIN	Subarachnoid Hemorrhage	0	Phase unknown	0.0273389	D006937 ||| D015228 ||| D009203 ||| D006973 ||| D006333 ||| D003324 ||| D003924 ||| D000437 ||| D000787 ||| D007037 ||| D016491	Hypercholesterolemia ||| Hypertriglyceridemia ||| Myocardial Infarction ||| Hypertension ||| Heart Failure ||| Coronary Artery Disease ||| Diabetes Mellitus, Type 2 ||| Alcoholism ||| Angina Pectoris ||| Hypothyroidism ||| Peripheral Vascular Diseases
	CHEMBL1064	D002543	SIMVASTATIN	Cerebral Hemorrhage	0	Phase II	0.056778	D006937 ||| D015228 ||| D009203 ||| D006973 ||| D006333 ||| D003324 ||| D003924 ||| D000437 ||| D000787 ||| D007037 ||| D016491	Hypercholesterolemia ||| Hypertriglyceridemia ||| Myocardial Infarction ||| Hypertension ||| Heart Failure ||| Coronary Artery Disease ||| Diabetes Mellitus, Type 2 ||| Alcoholism ||| Angina Pectoris ||| Hypothyroidism ||| Peripheral Vascular Diseases
	CHEMBL1064	D002544	SIMVASTATIN	Cerebral Infarction	0	Never tested	0.0574602	D006937 ||| D009203 ||| D006973 ||| D006333 ||| D003324 ||| D000787 ||| D016491	Hypercholesterolemia ||| Myocardial Infarction ||| Hypertension ||| Heart Failure ||| Coronary Artery Disease ||| Angina Pectoris ||| Peripheral Vascular Diseases
	CHEMBL1064	D050197	SIMVASTATIN	Arteriosclerosis	0	Phase III	0.386424	D006937 ||| D015228 ||| D009203 ||| D006973 ||| D006333 ||| D003324 ||| D003924 ||| D000437 ||| D000787 ||| D007037 ||| D016491	Hypercholesterolemia ||| Hypertriglyceridemia ||| Myocardial Infarction ||| Hypertension ||| Heart Failure ||| Coronary Artery Disease ||| Diabetes Mellitus, Type 2 ||| Alcoholism ||| Angina Pectoris ||| Hypothyroidism ||| Peripheral Vascular Diseases
	CHEMBL1064	D010689	SIMVASTATIN	Phlebitis	0	Never tested	0.00421162	D006937 ||| D009203 ||| D006973 ||| D006333 ||| D003324 ||| D000787 ||| D016491	Hypercholesterolemia ||| Myocardial Infarction ||| Hypertension ||| Heart Failure ||| Coronary Artery Disease ||| Angina Pectoris ||| Peripheral Vascular Diseases
	CHEMBL1064	D006484	SIMVASTATIN	Hemorrhoids	0	Never tested	0.0156526	D006937 ||| D015228 ||| D009203 ||| D006973 ||| D006333 ||| D003324 ||| D003924 ||| D000437 ||| D000787 ||| D007037 ||| D016491	Hypercholesterolemia ||| Hypertriglyceridemia ||| Myocardial Infarction ||| Hypertension ||| Heart Failure ||| Coronary Artery Disease ||| Diabetes Mellitus, Type 2 ||| Alcoholism ||| Angina Pectoris ||| Hypothyroidism ||| Peripheral Vascular Diseases
	CHEMBL1064	D007022	SIMVASTATIN	Hypotension	0	Never tested	0.107098	D006937 ||| D009203 ||| D006973 ||| D006333 ||| D003324 ||| D000787 ||| D016491	Hypercholesterolemia ||| Myocardial Infarction ||| Hypertension ||| Heart Failure ||| Coronary Artery Disease ||| Angina Pectoris ||| Peripheral Vascular Diseases
	CHEMBL1064	D012852	SIMVASTATIN	Sinusitis	0	Phase II	0.0289228	D006937 ||| D015228 ||| D009203 ||| D006973 ||| D006333 ||| D003324 ||| D003924 ||| D000437 ||| D000787 ||| D007037 ||| D016491	Hypercholesterolemia ||| Hypertriglyceridemia ||| Myocardial Infarction ||| Hypertension ||| Heart Failure ||| Coronary Artery Disease ||| Diabetes Mellitus, Type 2 ||| Alcoholism ||| Angina Pectoris ||| Hypothyroidism ||| Peripheral Vascular Diseases
	CHEMBL1064	D010996	SIMVASTATIN	Pleural Effusion	0	Never tested	0.0365504	D006937 ||| D009203 ||| D006973 ||| D006333 ||| D003324 ||| D000787 ||| D016491	Hypercholesterolemia ||| Myocardial Infarction ||| Hypertension ||| Heart Failure ||| Coronary Artery Disease ||| Angina Pectoris ||| Peripheral Vascular Diseases
	CHEMBL1064	D011030	SIMVASTATIN	Pneumothorax	0	Never tested	0.0117061	D006937 ||| D015228 ||| D009203 ||| D006973 ||| D006333 ||| D003324 ||| D003924 ||| D000437 ||| D000787 ||| D007037 ||| D016491	Hypercholesterolemia ||| Hypertriglyceridemia ||| Myocardial Infarction ||| Hypertension ||| Heart Failure ||| Coronary Artery Disease ||| Diabetes Mellitus, Type 2 ||| Alcoholism ||| Angina Pectoris ||| Hypothyroidism ||| Peripheral Vascular Diseases
	CHEMBL1064	D014060	SIMVASTATIN	Tongue Diseases	0	Status unknown	0.0137292	D006937 ||| D009203 ||| D006973 ||| D006333 ||| D003324 ||| D000787 ||| D016491	Hypercholesterolemia ||| Myocardial Infarction ||| Hypertension ||| Heart Failure ||| Coronary Artery Disease ||| Angina Pectoris ||| Peripheral Vascular Diseases
	CHEMBL1064	D004941	SIMVASTATIN	Esophagitis	0	Never tested	0.0193979	D006937 ||| D009203 ||| D006973 ||| D006333 ||| D003324 ||| D000787 ||| D016491	Hypercholesterolemia ||| Myocardial Infarction ||| Hypertension ||| Heart Failure ||| Coronary Artery Disease ||| Angina Pectoris ||| Peripheral Vascular Diseases
	CHEMBL1064	D013276	SIMVASTATIN	Stomach Ulcer	0	Never tested	0.0254255	D006937 ||| D015228 ||| D009203 ||| D006973 ||| D006333 ||| D003324 ||| D003924 ||| D000437 ||| D000787 ||| D007037 ||| D016491	Hypercholesterolemia ||| Hypertriglyceridemia ||| Myocardial Infarction ||| Hypertension ||| Heart Failure ||| Coronary Artery Disease ||| Diabetes Mellitus, Type 2 ||| Alcoholism ||| Angina Pectoris ||| Hypothyroidism ||| Peripheral Vascular Diseases
	CHEMBL1064	D004415	SIMVASTATIN	Dyspepsia	0	Never tested	0.00611836	D006937 ||| D009203 ||| D006973 ||| D006333 ||| D003324 ||| D000787 ||| D016491	Hypercholesterolemia ||| Myocardial Infarction ||| Hypertension ||| Heart Failure ||| Coronary Artery Disease ||| Angina Pectoris ||| Peripheral Vascular Diseases
	CHEMBL1064	D002769	SIMVASTATIN	Cholelithiasis	0	Never tested	0.0702408	D006937 ||| D015228 ||| D009203 ||| D006973 ||| D006333 ||| D003324 ||| D003924 ||| D000437 ||| D000787 ||| D007037 ||| D016491	Hypercholesterolemia ||| Hypertriglyceridemia ||| Myocardial Infarction ||| Hypertension ||| Heart Failure ||| Coronary Artery Disease ||| Diabetes Mellitus, Type 2 ||| Alcoholism ||| Angina Pectoris ||| Hypothyroidism ||| Peripheral Vascular Diseases
	CHEMBL1064	D002764	SIMVASTATIN	Cholecystitis	0	Never tested	0.0254406	D006937 ||| D015228 ||| D009203 ||| D006973 ||| D006333 ||| D003324 ||| D003924 ||| D000437 ||| D000787 ||| D007037 ||| D016491	Hypercholesterolemia ||| Hypertriglyceridemia ||| Myocardial Infarction ||| Hypertension ||| Heart Failure ||| Coronary Artery Disease ||| Diabetes Mellitus, Type 2 ||| Alcoholism ||| Angina Pectoris ||| Hypothyroidism ||| Peripheral Vascular Diseases
	CHEMBL1064	D010195	SIMVASTATIN	Pancreatitis	0	Phase III	0.00570484	D006937 ||| D015228 ||| D009203 ||| D006973 ||| D006333 ||| D003324 ||| D003924 ||| D000437 ||| D000787 ||| D007037 ||| D016491	Hypercholesterolemia ||| Hypertriglyceridemia ||| Myocardial Infarction ||| Hypertension ||| Heart Failure ||| Coronary Artery Disease ||| Diabetes Mellitus, Type 2 ||| Alcoholism ||| Angina Pectoris ||| Hypothyroidism ||| Peripheral Vascular Diseases
	CHEMBL1064	D008286	SIMVASTATIN	Malabsorption Syndromes	0	Never tested	0.00468018	D006937 ||| D009203 ||| D006973 ||| D006333 ||| D003324 ||| D000787 ||| D016491	Hypercholesterolemia ||| Myocardial Infarction ||| Hypertension ||| Heart Failure ||| Coronary Artery Disease ||| Angina Pectoris ||| Peripheral Vascular Diseases
	CHEMBL1064	D002481	SIMVASTATIN	Cellulitis	0	Never tested	0.0158305	D006937 ||| D009203 ||| D006973 ||| D006333 ||| D003324 ||| D000787 ||| D016491	Hypercholesterolemia ||| Myocardial Infarction ||| Hypertension ||| Heart Failure ||| Coronary Artery Disease ||| Angina Pectoris ||| Peripheral Vascular Diseases
	CHEMBL1064	D011537	SIMVASTATIN	Pruritus	0	Never tested	0.0271191	D006937 ||| D009203 ||| D006973 ||| D006333 ||| D003324 ||| D000787 ||| D016491	Hypercholesterolemia ||| Myocardial Infarction ||| Hypertension ||| Heart Failure ||| Coronary Artery Disease ||| Angina Pectoris ||| Peripheral Vascular Diseases
	CHEMBL1064	D008010	SIMVASTATIN	Lichen Planus	0	Never tested	0.00995452	D006937 ||| D015228 ||| D009203 ||| D006973 ||| D006333 ||| D003324 ||| D003924 ||| D000437 ||| D000787 ||| D007037 ||| D016491	Hypercholesterolemia ||| Hypertriglyceridemia ||| Myocardial Infarction ||| Hypertension ||| Heart Failure ||| Coronary Artery Disease ||| Diabetes Mellitus, Type 2 ||| Alcoholism ||| Angina Pectoris ||| Hypothyroidism ||| Peripheral Vascular Diseases
	CHEMBL1064	D017492	SIMVASTATIN	Keratosis, Seborrheic	0	Never tested	0.00654888	D006937 ||| D015228 ||| D009203 ||| D006973 ||| D006333 ||| D003324 ||| D003924 ||| D000437 ||| D000787 ||| D007037 ||| D016491	Hypercholesterolemia ||| Hypertriglyceridemia ||| Myocardial Infarction ||| Hypertension ||| Heart Failure ||| Coronary Artery Disease ||| Diabetes Mellitus, Type 2 ||| Alcoholism ||| Angina Pectoris ||| Hypothyroidism ||| Peripheral Vascular Diseases
	CHEMBL1064	D011704	SIMVASTATIN	Pyelonephritis	0	Never tested	0.00837987	D006937 ||| D009203 ||| D006973 ||| D006333 ||| D003324 ||| D000787 ||| D016491	Hypercholesterolemia ||| Myocardial Infarction ||| Hypertension ||| Heart Failure ||| Coronary Artery Disease ||| Angina Pectoris ||| Peripheral Vascular Diseases
	CHEMBL1064	D058186	SIMVASTATIN	Acute Kidney Injury	0	Phase I	0.0400955	D006937 ||| D009203 ||| D006973 ||| D006333 ||| D003324 ||| D000787 ||| D016491	Hypercholesterolemia ||| Myocardial Infarction ||| Hypertension ||| Heart Failure ||| Coronary Artery Disease ||| Angina Pectoris ||| Peripheral Vascular Diseases
	CHEMBL1064	D007676	SIMVASTATIN	Kidney Failure, Chronic	0	Never tested	0.0113882	D006937 ||| D015228 ||| D009203 ||| D006973 ||| D006333 ||| D003324 ||| D003924 ||| D000437 ||| D000787 ||| D007037 ||| D016491	Hypercholesterolemia ||| Hypertriglyceridemia ||| Myocardial Infarction ||| Hypertension ||| Heart Failure ||| Coronary Artery Disease ||| Diabetes Mellitus, Type 2 ||| Alcoholism ||| Angina Pectoris ||| Hypothyroidism ||| Peripheral Vascular Diseases
	CHEMBL1064	D003556	SIMVASTATIN	Cystitis	0	Never tested	0.00981721	D006937 ||| D015228 ||| D009203 ||| D006973 ||| D006333 ||| D003324 ||| D003924 ||| D000437 ||| D000787 ||| D007037 ||| D016491	Hypercholesterolemia ||| Hypertriglyceridemia ||| Myocardial Infarction ||| Hypertension ||| Heart Failure ||| Coronary Artery Disease ||| Diabetes Mellitus, Type 2 ||| Alcoholism ||| Angina Pectoris ||| Hypothyroidism ||| Peripheral Vascular Diseases
	CHEMBL1064	D011470	SIMVASTATIN	Prostatic Hyperplasia	0	Never tested	0.0154217	D006937 ||| D015228 ||| D009203 ||| D006973 ||| D006333 ||| D003324 ||| D003924 ||| D000437 ||| D000787 ||| D007037 ||| D016491	Hypercholesterolemia ||| Hypertriglyceridemia ||| Myocardial Infarction ||| Hypertension ||| Heart Failure ||| Coronary Artery Disease ||| Diabetes Mellitus, Type 2 ||| Alcoholism ||| Angina Pectoris ||| Hypothyroidism ||| Peripheral Vascular Diseases
	CHEMBL1064	D011472	SIMVASTATIN	Prostatitis	0	Never tested	0.00691782	D006937 ||| D009203 ||| D006973 ||| D006333 ||| D003324 ||| D000787 ||| D016491	Hypercholesterolemia ||| Myocardial Infarction ||| Hypertension ||| Heart Failure ||| Coronary Artery Disease ||| Angina Pectoris ||| Peripheral Vascular Diseases
	CHEMBL1064	D005348	SIMVASTATIN	Fibrocystic Breast Disease	0	Never tested	0.0146008	D006937 ||| D009203 ||| D006973 ||| D006333 ||| D003324 ||| D000787 ||| D016491	Hypercholesterolemia ||| Myocardial Infarction ||| Hypertension ||| Heart Failure ||| Coronary Artery Disease ||| Angina Pectoris ||| Peripheral Vascular Diseases
	CHEMBL1064	D006177	SIMVASTATIN	Gynecomastia	0	Never tested	0.00668468	D006937 ||| D015228 ||| D009203 ||| D006973 ||| D006333 ||| D003324 ||| D003924 ||| D000437 ||| D000787 ||| D007037 ||| D016491	Hypercholesterolemia ||| Hypertriglyceridemia ||| Myocardial Infarction ||| Hypertension ||| Heart Failure ||| Coronary Artery Disease ||| Diabetes Mellitus, Type 2 ||| Alcoholism ||| Angina Pectoris ||| Hypothyroidism ||| Peripheral Vascular Diseases
	CHEMBL1064	D004715	SIMVASTATIN	Endometriosis	0	Never tested	0.0225346	D006937 ||| D015228 ||| D009203 ||| D006973 ||| D006333 ||| D003324 ||| D003924 ||| D000437 ||| D000787 ||| D007037 ||| D016491	Hypercholesterolemia ||| Hypertriglyceridemia ||| Myocardial Infarction ||| Hypertension ||| Heart Failure ||| Coronary Artery Disease ||| Diabetes Mellitus, Type 2 ||| Alcoholism ||| Angina Pectoris ||| Hypothyroidism ||| Peripheral Vascular Diseases
	CHEMBL1064	D003680	SIMVASTATIN	Deglutition Disorders	0	Never tested	0.0372196	D006937 ||| D009203 ||| D006973 ||| D006333 ||| D003324 ||| D000787 ||| D016491	Hypercholesterolemia ||| Myocardial Infarction ||| Hypertension ||| Heart Failure ||| Coronary Artery Disease ||| Angina Pectoris ||| Peripheral Vascular Diseases
	CHEMBL1064	D001201	SIMVASTATIN	Ascites	0	Phase III	0.00812473	D006937 ||| D009203 ||| D006973 ||| D006333 ||| D003324 ||| D000787 ||| D016491	Hypercholesterolemia ||| Myocardial Infarction ||| Hypertension ||| Heart Failure ||| Coronary Artery Disease ||| Angina Pectoris ||| Peripheral Vascular Diseases
	CHEMBL1064	D005076	SIMVASTATIN	Exanthema	0	Never tested	0.0239522	D006937 ||| D009203 ||| D006973 ||| D006333 ||| D003324 ||| D000787 ||| D016491	Hypercholesterolemia ||| Myocardial Infarction ||| Hypertension ||| Heart Failure ||| Coronary Artery Disease ||| Angina Pectoris ||| Peripheral Vascular Diseases
	CHEMBL1064	D014717	SIMVASTATIN	Vertigo	0	Never tested	0.0100955	D006937 ||| D015228 ||| D009203 ||| D006973 ||| D006333 ||| D003324 ||| D003924 ||| D000437 ||| D000787 ||| D007037 ||| D016491	Hypercholesterolemia ||| Hypertriglyceridemia ||| Myocardial Infarction ||| Hypertension ||| Heart Failure ||| Coronary Artery Disease ||| Diabetes Mellitus, Type 2 ||| Alcoholism ||| Angina Pectoris ||| Hypothyroidism ||| Peripheral Vascular Diseases
	CHEMBL1064	D013575	SIMVASTATIN	Syncope	0	Never tested	0.0749271	D006937 ||| D009203 ||| D006973 ||| D006333 ||| D003324 ||| D000787 ||| D016491	Hypercholesterolemia ||| Myocardial Infarction ||| Hypertension ||| Heart Failure ||| Coronary Artery Disease ||| Angina Pectoris ||| Peripheral Vascular Diseases
	CHEMBL1064	D007766	SIMVASTATIN	Lacrimal Apparatus Diseases	0	Never tested	0.0109684	D006937 ||| D009203 ||| D006973 ||| D006333 ||| D003324 ||| D000787 ||| D016491	Hypercholesterolemia ||| Myocardial Infarction ||| Hypertension ||| Heart Failure ||| Coronary Artery Disease ||| Angina Pectoris ||| Peripheral Vascular Diseases
	CHEMBL1064	D006471	SIMVASTATIN	Gastrointestinal Hemorrhage	0	Never tested	0.0351195	D006937 ||| D009203 ||| D006973 ||| D006333 ||| D003324 ||| D000787 ||| D016491	Hypercholesterolemia ||| Myocardial Infarction ||| Hypertension ||| Heart Failure ||| Coronary Artery Disease ||| Angina Pectoris ||| Peripheral Vascular Diseases
	CHEMBL1064	D010437	SIMVASTATIN	Peptic Ulcer	0	Never tested	0.0317976	D006937 ||| D015228 ||| D009203 ||| D006973 ||| D006333 ||| D003324 ||| D003924 ||| D000437 ||| D000787 ||| D007037 ||| D016491	Hypercholesterolemia ||| Hypertriglyceridemia ||| Myocardial Infarction ||| Hypertension ||| Heart Failure ||| Coronary Artery Disease ||| Diabetes Mellitus, Type 2 ||| Alcoholism ||| Angina Pectoris ||| Hypothyroidism ||| Peripheral Vascular Diseases
	CHEMBL1064	D005921	SIMVASTATIN	Glomerulonephritis	0	Never tested	0.0173377	D006937 ||| D015228 ||| D009203 ||| D006973 ||| D006333 ||| D003324 ||| D003924 ||| D000437 ||| D000787 ||| D007037 ||| D016491	Hypercholesterolemia ||| Hypertriglyceridemia ||| Myocardial Infarction ||| Hypertension ||| Heart Failure ||| Coronary Artery Disease ||| Diabetes Mellitus, Type 2 ||| Alcoholism ||| Angina Pectoris ||| Hypothyroidism ||| Peripheral Vascular Diseases
	CHEMBL1064	D006333	SIMVASTATIN	Heart Failure	1	Approved	0.11161	D006937 ||| D015228 ||| D009203 ||| D006973 ||| D003324 ||| D003924 ||| D000437 ||| D000787 ||| D007037 ||| D016491	Hypercholesterolemia ||| Hypertriglyceridemia ||| Myocardial Infarction ||| Hypertension ||| Coronary Artery Disease ||| Diabetes Mellitus, Type 2 ||| Alcoholism ||| Angina Pectoris ||| Hypothyroidism ||| Peripheral Vascular Diseases
	CHEMBL1064	D006547	SIMVASTATIN	Hernia	0	Never tested	0.021749	D006937 ||| D015228 ||| D009203 ||| D006973 ||| D006333 ||| D003324 ||| D003924 ||| D000437 ||| D000787 ||| D007037 ||| D016491	Hypercholesterolemia ||| Hypertriglyceridemia ||| Myocardial Infarction ||| Hypertension ||| Heart Failure ||| Coronary Artery Disease ||| Diabetes Mellitus, Type 2 ||| Alcoholism ||| Angina Pectoris ||| Hypothyroidism ||| Peripheral Vascular Diseases
	CHEMBL1064	D006689	SIMVASTATIN	Hodgkin Disease	0	Never tested	0.0113131	D006937 ||| D015228 ||| D009203 ||| D006973 ||| D006333 ||| D003324 ||| D003924 ||| D000437 ||| D000787 ||| D007037 ||| D016491	Hypercholesterolemia ||| Hypertriglyceridemia ||| Myocardial Infarction ||| Hypertension ||| Heart Failure ||| Coronary Artery Disease ||| Diabetes Mellitus, Type 2 ||| Alcoholism ||| Angina Pectoris ||| Hypothyroidism ||| Peripheral Vascular Diseases
	CHEMBL1064	D008113	SIMVASTATIN	Liver Neoplasms	0	Never tested	0.0354111	D006937 ||| D015228 ||| D009203 ||| D006973 ||| D006333 ||| D003324 ||| D003924 ||| D000437 ||| D000787 ||| D007037 ||| D016491	Hypercholesterolemia ||| Hypertriglyceridemia ||| Myocardial Infarction ||| Hypertension ||| Heart Failure ||| Coronary Artery Disease ||| Diabetes Mellitus, Type 2 ||| Alcoholism ||| Angina Pectoris ||| Hypothyroidism ||| Peripheral Vascular Diseases
	CHEMBL1064	D010051	SIMVASTATIN	Ovarian Neoplasms	0	Phase I	0.0141274	D006937 ||| D015228 ||| D009203 ||| D006973 ||| D006333 ||| D003324 ||| D003924 ||| D000437 ||| D000787 ||| D007037 ||| D016491	Hypercholesterolemia ||| Hypertriglyceridemia ||| Myocardial Infarction ||| Hypertension ||| Heart Failure ||| Coronary Artery Disease ||| Diabetes Mellitus, Type 2 ||| Alcoholism ||| Angina Pectoris ||| Hypothyroidism ||| Peripheral Vascular Diseases
	CHEMBL1064	D011471	SIMVASTATIN	Prostatic Neoplasms	0	Phase unknown	0.0115856	D006937 ||| D015228 ||| D009203 ||| D006973 ||| D006333 ||| D003324 ||| D003924 ||| D000437 ||| D000787 ||| D007037 ||| D016491	Hypercholesterolemia ||| Hypertriglyceridemia ||| Myocardial Infarction ||| Hypertension ||| Heart Failure ||| Coronary Artery Disease ||| Diabetes Mellitus, Type 2 ||| Alcoholism ||| Angina Pectoris ||| Hypothyroidism ||| Peripheral Vascular Diseases
	CHEMBL1064	D000647	SIMVASTATIN	Amnesia	0	Never tested	0.111749	D006937 ||| D015228 ||| D009203 ||| D006973 ||| D006333 ||| D003324 ||| D003924 ||| D000437 ||| D000787 ||| D007037 ||| D016491	Hypercholesterolemia ||| Hypertriglyceridemia ||| Myocardial Infarction ||| Hypertension ||| Heart Failure ||| Coronary Artery Disease ||| Diabetes Mellitus, Type 2 ||| Alcoholism ||| Angina Pectoris ||| Hypothyroidism ||| Peripheral Vascular Diseases
	CHEMBL1064	D007951	SIMVASTATIN	Leukemia, Myeloid	0	Never tested	0.00784611	D006937 ||| D009203 ||| D006973 ||| D006333 ||| D003324 ||| D000787 ||| D016491	Hypercholesterolemia ||| Myocardial Infarction ||| Hypertension ||| Heart Failure ||| Coronary Artery Disease ||| Angina Pectoris ||| Peripheral Vascular Diseases
	CHEMBL1064	D000152	SIMVASTATIN	Acne Vulgaris	0	Never tested	0.00246477	D006937 ||| D015228 ||| D009203 ||| D006973 ||| D006333 ||| D003324 ||| D003924 ||| D000437 ||| D000787 ||| D007037 ||| D016491	Hypercholesterolemia ||| Hypertriglyceridemia ||| Myocardial Infarction ||| Hypertension ||| Heart Failure ||| Coronary Artery Disease ||| Diabetes Mellitus, Type 2 ||| Alcoholism ||| Angina Pectoris ||| Hypothyroidism ||| Peripheral Vascular Diseases
	CHEMBL1064	D000740	SIMVASTATIN	Anemia	0	Phase III	0.00686188	D006937 ||| D015228 ||| D009203 ||| D006973 ||| D006333 ||| D003324 ||| D003924 ||| D000437 ||| D000787 ||| D007037 ||| D016491	Hypercholesterolemia ||| Hypertriglyceridemia ||| Myocardial Infarction ||| Hypertension ||| Heart Failure ||| Coronary Artery Disease ||| Diabetes Mellitus, Type 2 ||| Alcoholism ||| Angina Pectoris ||| Hypothyroidism ||| Peripheral Vascular Diseases
	CHEMBL1064	D001064	SIMVASTATIN	Appendicitis	0	Never tested	0.0161831	D006937 ||| D015228 ||| D009203 ||| D006973 ||| D006333 ||| D003324 ||| D003924 ||| D000437 ||| D000787 ||| D007037 ||| D016491	Hypercholesterolemia ||| Hypertriglyceridemia ||| Myocardial Infarction ||| Hypertension ||| Heart Failure ||| Coronary Artery Disease ||| Diabetes Mellitus, Type 2 ||| Alcoholism ||| Angina Pectoris ||| Hypothyroidism ||| Peripheral Vascular Diseases
	CHEMBL1064	D003248	SIMVASTATIN	Constipation	0	Never tested	0.0202635	D006937 ||| D015228 ||| D009203 ||| D006973 ||| D006333 ||| D003324 ||| D003924 ||| D000437 ||| D000787 ||| D007037 ||| D016491	Hypercholesterolemia ||| Hypertriglyceridemia ||| Myocardial Infarction ||| Hypertension ||| Heart Failure ||| Coronary Artery Disease ||| Diabetes Mellitus, Type 2 ||| Alcoholism ||| Angina Pectoris ||| Hypothyroidism ||| Peripheral Vascular Diseases
	CHEMBL1064	D015352	SIMVASTATIN	Dry Eye Syndromes	0	Never tested	0.0264832	D006937 ||| D015228 ||| D009203 ||| D006973 ||| D006333 ||| D003324 ||| D003924 ||| D000437 ||| D000787 ||| D007037 ||| D016491	Hypercholesterolemia ||| Hypertriglyceridemia ||| Myocardial Infarction ||| Hypertension ||| Heart Failure ||| Coronary Artery Disease ||| Diabetes Mellitus, Type 2 ||| Alcoholism ||| Angina Pectoris ||| Hypothyroidism ||| Peripheral Vascular Diseases
	CHEMBL1064	D004381	SIMVASTATIN	Duodenal Ulcer	0	Never tested	0.11165	D006937 ||| D015228 ||| D009203 ||| D006973 ||| D006333 ||| D003324 ||| D003924 ||| D000437 ||| D000787 ||| D007037 ||| D016491	Hypercholesterolemia ||| Hypertriglyceridemia ||| Myocardial Infarction ||| Hypertension ||| Heart Failure ||| Coronary Artery Disease ||| Diabetes Mellitus, Type 2 ||| Alcoholism ||| Angina Pectoris ||| Hypothyroidism ||| Peripheral Vascular Diseases
	CHEMBL1064	D015837	SIMVASTATIN	Vestibular Diseases	0	Never tested	0.00960673	D006937 ||| D009203 ||| D006973 ||| D006333 ||| D003324 ||| D000787 ||| D016491	Hypercholesterolemia ||| Myocardial Infarction ||| Hypertension ||| Heart Failure ||| Coronary Artery Disease ||| Angina Pectoris ||| Peripheral Vascular Diseases
	CHEMBL1064	D005705	SIMVASTATIN	Gallbladder Diseases	0	Never tested	0.0297367	D006937 ||| D015228 ||| D009203 ||| D006973 ||| D006333 ||| D003324 ||| D003924 ||| D000437 ||| D000787 ||| D007037 ||| D016491	Hypercholesterolemia ||| Hypertriglyceridemia ||| Myocardial Infarction ||| Hypertension ||| Heart Failure ||| Coronary Artery Disease ||| Diabetes Mellitus, Type 2 ||| Alcoholism ||| Angina Pectoris ||| Hypothyroidism ||| Peripheral Vascular Diseases
	CHEMBL1064	D006073	SIMVASTATIN	Gout	0	Never tested	0.0183571	D006937 ||| D015228 ||| D009203 ||| D006973 ||| D006333 ||| D003324 ||| D003924 ||| D000437 ||| D000787 ||| D007037 ||| D016491	Hypercholesterolemia ||| Hypertriglyceridemia ||| Myocardial Infarction ||| Hypertension ||| Heart Failure ||| Coronary Artery Disease ||| Diabetes Mellitus, Type 2 ||| Alcoholism ||| Angina Pectoris ||| Hypothyroidism ||| Peripheral Vascular Diseases
	CHEMBL1064	D001145	SIMVASTATIN	Arrhythmias, Cardiac	0	Never tested	0.0559163	D006937 ||| D015228 ||| D009203 ||| D006973 ||| D006333 ||| D003324 ||| D003924 ||| D000437 ||| D000787 ||| D007037 ||| D016491	Hypercholesterolemia ||| Hypertriglyceridemia ||| Myocardial Infarction ||| Hypertension ||| Heart Failure ||| Coronary Artery Disease ||| Diabetes Mellitus, Type 2 ||| Alcoholism ||| Angina Pectoris ||| Hypothyroidism ||| Peripheral Vascular Diseases
	CHEMBL1064	D043183	SIMVASTATIN	Irritable Bowel Syndrome	0	Never tested	0.138542	D006937 ||| D015228 ||| D009203 ||| D006973 ||| D006333 ||| D003324 ||| D003924 ||| D000437 ||| D000787 ||| D007037 ||| D016491	Hypercholesterolemia ||| Hypertriglyceridemia ||| Myocardial Infarction ||| Hypertension ||| Heart Failure ||| Coronary Artery Disease ||| Diabetes Mellitus, Type 2 ||| Alcoholism ||| Angina Pectoris ||| Hypothyroidism ||| Peripheral Vascular Diseases
	CHEMBL1064	D001851	SIMVASTATIN	Bone Diseases, Metabolic	0	Never tested	0.0119048	D006937 ||| D009203 ||| D006973 ||| D006333 ||| D003324 ||| D000787 ||| D016491	Hypercholesterolemia ||| Myocardial Infarction ||| Hypertension ||| Heart Failure ||| Coronary Artery Disease ||| Angina Pectoris ||| Peripheral Vascular Diseases
	CHEMBL1064	D010024	SIMVASTATIN	Osteoporosis	0	Phase II	0.00415527	D006937 ||| D015228 ||| D009203 ||| D006973 ||| D006333 ||| D003324 ||| D003924 ||| D000437 ||| D000787 ||| D007037 ||| D016491	Hypercholesterolemia ||| Hypertriglyceridemia ||| Myocardial Infarction ||| Hypertension ||| Heart Failure ||| Coronary Artery Disease ||| Diabetes Mellitus, Type 2 ||| Alcoholism ||| Angina Pectoris ||| Hypothyroidism ||| Peripheral Vascular Diseases
	CHEMBL1064	D009443	SIMVASTATIN	Neuritis	0	Phase III	0.0288326	D006937 ||| D009203 ||| D006973 ||| D006333 ||| D003324 ||| D000787 ||| D016491	Hypercholesterolemia ||| Myocardial Infarction ||| Hypertension ||| Heart Failure ||| Coronary Artery Disease ||| Angina Pectoris ||| Peripheral Vascular Diseases
	CHEMBL1064	D010538	SIMVASTATIN	Peritonitis	0	Phase III	0.0368401	D006937 ||| D015228 ||| D009203 ||| D006973 ||| D006333 ||| D003324 ||| D003924 ||| D000437 ||| D000787 ||| D007037 ||| D016491	Hypercholesterolemia ||| Hypertriglyceridemia ||| Myocardial Infarction ||| Hypertension ||| Heart Failure ||| Coronary Artery Disease ||| Diabetes Mellitus, Type 2 ||| Alcoholism ||| Angina Pectoris ||| Hypothyroidism ||| Peripheral Vascular Diseases
	CHEMBL1064	D010998	SIMVASTATIN	Pleurisy	0	Never tested	0.00181247	D006937 ||| D009203 ||| D006973 ||| D006333 ||| D003324 ||| D000787 ||| D016491	Hypercholesterolemia ||| Myocardial Infarction ||| Hypertension ||| Heart Failure ||| Coronary Artery Disease ||| Angina Pectoris ||| Peripheral Vascular Diseases
	CHEMBL1064	D011565	SIMVASTATIN	Psoriasis	0	Never tested	0.00859707	D006937 ||| D015228 ||| D009203 ||| D006973 ||| D006333 ||| D003324 ||| D003924 ||| D000437 ||| D000787 ||| D007037 ||| D016491	Hypercholesterolemia ||| Hypertriglyceridemia ||| Myocardial Infarction ||| Hypertension ||| Heart Failure ||| Coronary Artery Disease ||| Diabetes Mellitus, Type 2 ||| Alcoholism ||| Angina Pectoris ||| Hypothyroidism ||| Peripheral Vascular Diseases
	CHEMBL1064	D012163	SIMVASTATIN	Retinal Detachment	0	Never tested	0.018342	D006937 ||| D015228 ||| D009203 ||| D006973 ||| D006333 ||| D003324 ||| D003924 ||| D000437 ||| D000787 ||| D007037 ||| D016491	Hypercholesterolemia ||| Hypertriglyceridemia ||| Myocardial Infarction ||| Hypertension ||| Heart Failure ||| Coronary Artery Disease ||| Diabetes Mellitus, Type 2 ||| Alcoholism ||| Angina Pectoris ||| Hypothyroidism ||| Peripheral Vascular Diseases
	CHEMBL1064	D012393	SIMVASTATIN	Rosacea	0	Never tested	0.00190352	D006937 ||| D015228 ||| D009203 ||| D006973 ||| D006333 ||| D003324 ||| D003924 ||| D000437 ||| D000787 ||| D007037 ||| D016491	Hypercholesterolemia ||| Hypertriglyceridemia ||| Myocardial Infarction ||| Hypertension ||| Heart Failure ||| Coronary Artery Disease ||| Diabetes Mellitus, Type 2 ||| Alcoholism ||| Angina Pectoris ||| Hypothyroidism ||| Peripheral Vascular Diseases
	CHEMBL1064	D006042	SIMVASTATIN	Goiter	0	Never tested	0.0380351	D006937 ||| D015228 ||| D009203 ||| D006973 ||| D006333 ||| D003324 ||| D003924 ||| D000437 ||| D000787 ||| D007037 ||| D016491	Hypercholesterolemia ||| Hypertriglyceridemia ||| Myocardial Infarction ||| Hypertension ||| Heart Failure ||| Coronary Artery Disease ||| Diabetes Mellitus, Type 2 ||| Alcoholism ||| Angina Pectoris ||| Hypothyroidism ||| Peripheral Vascular Diseases
	CHEMBL1064	D002546	SIMVASTATIN	Ischemic Attack, Transient	0	Phase III	0.0847267	D006937 ||| D009203 ||| D006973 ||| D006333 ||| D003324 ||| D000787 ||| D016491	Hypercholesterolemia ||| Myocardial Infarction ||| Hypertension ||| Heart Failure ||| Coronary Artery Disease ||| Angina Pectoris ||| Peripheral Vascular Diseases
	CHEMBL1064	D000083242	SIMVASTATIN	Ischemic Stroke	0	Phase unknown	0.0295239	D006937 ||| D015228 ||| D009203 ||| D006973 ||| D006333 ||| D003324 ||| D003924 ||| D000437 ||| D000787 ||| D007037 ||| D016491	Hypercholesterolemia ||| Hypertriglyceridemia ||| Myocardial Infarction ||| Hypertension ||| Heart Failure ||| Coronary Artery Disease ||| Diabetes Mellitus, Type 2 ||| Alcoholism ||| Angina Pectoris ||| Hypothyroidism ||| Peripheral Vascular Diseases
	CHEMBL1064	D012891	SIMVASTATIN	Sleep Apnea Syndromes	0	Never tested	0.0520962	D006937 ||| D015228 ||| D009203 ||| D006973 ||| D006333 ||| D003324 ||| D003924 ||| D000437 ||| D000787 ||| D007037 ||| D016491	Hypercholesterolemia ||| Hypertriglyceridemia ||| Myocardial Infarction ||| Hypertension ||| Heart Failure ||| Coronary Artery Disease ||| Diabetes Mellitus, Type 2 ||| Alcoholism ||| Angina Pectoris ||| Hypothyroidism ||| Peripheral Vascular Diseases
	CHEMBL1064	D013921	SIMVASTATIN	Thrombocytopenia	0	Never tested	0.00952979	D006937 ||| D009203 ||| D006973 ||| D006333 ||| D003324 ||| D000787 ||| D016491	Hypercholesterolemia ||| Myocardial Infarction ||| Hypertension ||| Heart Failure ||| Coronary Artery Disease ||| Angina Pectoris ||| Peripheral Vascular Diseases
	CHEMBL1064	D015179	SIMVASTATIN	Colorectal Neoplasms	0	Phase III	0.00712884	D006937 ||| D015228 ||| D009203 ||| D006973 ||| D006333 ||| D003324 ||| D003924 ||| D000437 ||| D000787 ||| D007037	Hypercholesterolemia ||| Hypertriglyceridemia ||| Myocardial Infarction ||| Hypertension ||| Heart Failure ||| Coronary Artery Disease ||| Diabetes Mellitus, Type 2 ||| Alcoholism ||| Angina Pectoris ||| Hypothyroidism
	CHEMBL1064	D006627	SIMVASTATIN	Hirschsprung Disease	0	Never tested	0.0276606	D006937 ||| D015228 ||| D009203 ||| D006973 ||| D006333 ||| D003324 ||| D003924 ||| D000437 ||| D000787 ||| D007037	Hypercholesterolemia ||| Hypertriglyceridemia ||| Myocardial Infarction ||| Hypertension ||| Heart Failure ||| Coronary Artery Disease ||| Diabetes Mellitus, Type 2 ||| Alcoholism ||| Angina Pectoris ||| Hypothyroidism
	CHEMBL1064	D013964	SIMVASTATIN	Thyroid Neoplasms	0	Never tested	0.0136865	D006937 ||| D015228 ||| D009203 ||| D006973 ||| D006333 ||| D003324 ||| D003924 ||| D000437 ||| D000787 ||| D007037	Hypercholesterolemia ||| Hypertriglyceridemia ||| Myocardial Infarction ||| Hypertension ||| Heart Failure ||| Coronary Artery Disease ||| Diabetes Mellitus, Type 2 ||| Alcoholism ||| Angina Pectoris ||| Hypothyroidism
	CHEMBL1064	D010001	SIMVASTATIN	Osteitis Deformans	0	Never tested	0.0428883	D006937 ||| D015228 ||| D009203 ||| D006973 ||| D006333 ||| D003324 ||| D003924 ||| D000437 ||| D000787 ||| D007037	Hypercholesterolemia ||| Hypertriglyceridemia ||| Myocardial Infarction ||| Hypertension ||| Heart Failure ||| Coronary Artery Disease ||| Diabetes Mellitus, Type 2 ||| Alcoholism ||| Angina Pectoris ||| Hypothyroidism
	CHEMBL1064	D007018	SIMVASTATIN	Hypopituitarism	0	Never tested	0.0235614	D006937 ||| D015228 ||| D009203 ||| D006973 ||| D006333 ||| D003324 ||| D003924 ||| D000437 ||| D000787 ||| D007037	Hypercholesterolemia ||| Hypertriglyceridemia ||| Myocardial Infarction ||| Hypertension ||| Heart Failure ||| Coronary Artery Disease ||| Diabetes Mellitus, Type 2 ||| Alcoholism ||| Angina Pectoris ||| Hypothyroidism
	CHEMBL1064	D020246	SIMVASTATIN	Venous Thrombosis	0	Never tested	0.0445085	D006937 ||| D015228 ||| D009203 ||| D006973 ||| D006333 ||| D003324 ||| D003924 ||| D000437 ||| D000787 ||| D007037	Hypercholesterolemia ||| Hypertriglyceridemia ||| Myocardial Infarction ||| Hypertension ||| Heart Failure ||| Coronary Artery Disease ||| Diabetes Mellitus, Type 2 ||| Alcoholism ||| Angina Pectoris ||| Hypothyroidism
	CHEMBL1064	D000075224	SIMVASTATIN	Cardiac Conduction System Disease	0	Never tested	0.0299505	D006937 ||| D009203 ||| D006973 ||| D006333 ||| D003324 ||| D000787 ||| D016491	Hypercholesterolemia ||| Myocardial Infarction ||| Hypertension ||| Heart Failure ||| Coronary Artery Disease ||| Angina Pectoris ||| Peripheral Vascular Diseases
	CHEMBL1064	D003731	SIMVASTATIN	Dental Caries	0	Never tested	0.0352468	D006937 ||| D015228 ||| D009203 ||| D006973 ||| D006333 ||| D003324 ||| D003924 ||| D000437 ||| D000787 ||| D007037 ||| D016491	Hypercholesterolemia ||| Hypertriglyceridemia ||| Myocardial Infarction ||| Hypertension ||| Heart Failure ||| Coronary Artery Disease ||| Diabetes Mellitus, Type 2 ||| Alcoholism ||| Angina Pectoris ||| Hypothyroidism ||| Peripheral Vascular Diseases
	CHEMBL1064	D005242	SIMVASTATIN	Fecal Incontinence	0	Never tested	0.0152409	D006937 ||| D009203 ||| D006973 ||| D006333 ||| D003324 ||| D000787 ||| D016491	Hypercholesterolemia ||| Myocardial Infarction ||| Hypertension ||| Heart Failure ||| Coronary Artery Disease ||| Angina Pectoris ||| Peripheral Vascular Diseases
	CHEMBL1064	D016055	SIMVASTATIN	Urinary Retention	0	Never tested	0.0342171	D006937 ||| D009203 ||| D006973 ||| D006333 ||| D003324 ||| D000787 ||| D016491	Hypercholesterolemia ||| Myocardial Infarction ||| Hypertension ||| Heart Failure ||| Coronary Artery Disease ||| Angina Pectoris ||| Peripheral Vascular Diseases
	CHEMBL1064	D011141	SIMVASTATIN	Polyuria	0	Never tested	0.0220709	D006937 ||| D009203 ||| D006973 ||| D006333 ||| D003324 ||| D000787 ||| D016491	Hypercholesterolemia ||| Myocardial Infarction ||| Hypertension ||| Heart Failure ||| Coronary Artery Disease ||| Angina Pectoris ||| Peripheral Vascular Diseases
	CHEMBL1064	D007762	SIMVASTATIN	Labyrinthitis	0	Never tested	0.0337596	D006937 ||| D009203 ||| D006973 ||| D006333 ||| D003324 ||| D000787 ||| D016491	Hypercholesterolemia ||| Myocardial Infarction ||| Hypertension ||| Heart Failure ||| Coronary Artery Disease ||| Angina Pectoris ||| Peripheral Vascular Diseases
	CHEMBL1064	D012878	SIMVASTATIN	Skin Neoplasms	0	Never tested	0.0555469	D006937 ||| D009203 ||| D006973 ||| D006333 ||| D003324 ||| D000787 ||| D016491	Hypercholesterolemia ||| Myocardial Infarction ||| Hypertension ||| Heart Failure ||| Coronary Artery Disease ||| Angina Pectoris ||| Peripheral Vascular Diseases
	CHEMBL1064	D009260	SIMVASTATIN	Nail Diseases	0	Never tested	0.0115933	D006937 ||| D009203 ||| D006973 ||| D006333 ||| D003324 ||| D000787 ||| D016491	Hypercholesterolemia ||| Myocardial Infarction ||| Hypertension ||| Heart Failure ||| Coronary Artery Disease ||| Angina Pectoris ||| Peripheral Vascular Diseases
	CHEMBL1064	D016491	SIMVASTATIN	Peripheral Vascular Diseases	1	Approved	0.0060247	D006937 ||| D009203 ||| D006973 ||| D006333 ||| D003324 ||| D000787	Hypercholesterolemia ||| Myocardial Infarction ||| Hypertension ||| Heart Failure ||| Coronary Artery Disease ||| Angina Pectoris
	CHEMBL1064	D011111	SIMVASTATIN	Polymyalgia Rheumatica	0	Never tested	0.0277619	D006937 ||| D009203 ||| D006973 ||| D006333 ||| D003324 ||| D000787 ||| D016491	Hypercholesterolemia ||| Myocardial Infarction ||| Hypertension ||| Heart Failure ||| Coronary Artery Disease ||| Angina Pectoris ||| Peripheral Vascular Diseases
	CHEMBL1064	D013118	SIMVASTATIN	Spinal Cord Diseases	0	Never tested	0.0114503	D006937 ||| D015228 ||| D009203 ||| D006973 ||| D006333 ||| D003324 ||| D003924 ||| D000437 ||| D000787 ||| D007037 ||| D016491	Hypercholesterolemia ||| Hypertriglyceridemia ||| Myocardial Infarction ||| Hypertension ||| Heart Failure ||| Coronary Artery Disease ||| Diabetes Mellitus, Type 2 ||| Alcoholism ||| Angina Pectoris ||| Hypothyroidism ||| Peripheral Vascular Diseases
	CHEMBL1064	D014581	SIMVASTATIN	Urticaria	0	Never tested	0.0518673	D006937 ||| D015228 ||| D009203 ||| D006973 ||| D006333 ||| D003324 ||| D003924 ||| D000437 ||| D000787 ||| D007037 ||| D016491	Hypercholesterolemia ||| Hypertriglyceridemia ||| Myocardial Infarction ||| Hypertension ||| Heart Failure ||| Coronary Artery Disease ||| Diabetes Mellitus, Type 2 ||| Alcoholism ||| Angina Pectoris ||| Hypothyroidism ||| Peripheral Vascular Diseases
	CHEMBL1064	D014648	SIMVASTATIN	Varicose Veins	0	Phase unknown	0.014064	D006937 ||| D015228 ||| D009203 ||| D006973 ||| D006333 ||| D003324 ||| D003924 ||| D000437 ||| D000787 ||| D007037 ||| D016491	Hypercholesterolemia ||| Hypertriglyceridemia ||| Myocardial Infarction ||| Hypertension ||| Heart Failure ||| Coronary Artery Disease ||| Diabetes Mellitus, Type 2 ||| Alcoholism ||| Angina Pectoris ||| Hypothyroidism ||| Peripheral Vascular Diseases
	CHEMBL1064	D010031	SIMVASTATIN	Otitis	0	Never tested	0.0207513	D006937 ||| D015228 ||| D009203 ||| D006973 ||| D006333 ||| D003324 ||| D003924 ||| D000437 ||| D000787 ||| D007037 ||| D016491	Hypercholesterolemia ||| Hypertriglyceridemia ||| Myocardial Infarction ||| Hypertension ||| Heart Failure ||| Coronary Artery Disease ||| Diabetes Mellitus, Type 2 ||| Alcoholism ||| Angina Pectoris ||| Hypothyroidism ||| Peripheral Vascular Diseases
	CHEMBL1064	D019966	SIMVASTATIN	Substance-Related Disorders	0	Never tested	0.0466097	D006937 ||| D009203 ||| D006973 ||| D006333 ||| D003324 ||| D000787 ||| D016491	Hypercholesterolemia ||| Myocardial Infarction ||| Hypertension ||| Heart Failure ||| Coronary Artery Disease ||| Angina Pectoris ||| Peripheral Vascular Diseases
	CHEMBL1064	D015155	SIMVASTATIN	Esophageal Spasm, Diffuse	0	Never tested	0.012435	D006937 ||| D015228 ||| D009203 ||| D006973 ||| D006333 ||| D003324 ||| D003924 ||| D000437 ||| D000787 ||| D007037 ||| D016491	Hypercholesterolemia ||| Hypertriglyceridemia ||| Myocardial Infarction ||| Hypertension ||| Heart Failure ||| Coronary Artery Disease ||| Diabetes Mellitus, Type 2 ||| Alcoholism ||| Angina Pectoris ||| Hypothyroidism ||| Peripheral Vascular Diseases
	CHEMBL1067	D001289	LICARBAZEPINE	Attention Deficit Disorder with Hyperactivity	0	Never tested	0.00750605	D004827	Epilepsy
	CHEMBL1067	D001008	LICARBAZEPINE	Anxiety Disorders	0	Never tested	0.0265496	D004827	Epilepsy
	CHEMBL1067	D013313	LICARBAZEPINE	Stress Disorders, Post-Traumatic	0	Never tested	0.0346061	D004827	Epilepsy
	CHEMBL1067	D000856	LICARBAZEPINE	Anorexia Nervosa	0	Never tested	0.0312557	D004827	Epilepsy
	CHEMBL1067	D015228	LICARBAZEPINE	Hypertriglyceridemia	0	Never tested	0.00154916	D004827	Epilepsy
	CHEMBL1067	D003324	LICARBAZEPINE	Coronary Artery Disease	0	Never tested	0.00414534	D004827	Epilepsy
	CHEMBL1067	D009765	LICARBAZEPINE	Obesity	0	Never tested	0.0164798	D004827	Epilepsy
	CHEMBL1067	D020177	LICARBAZEPINE	Idiopathic Hypersomnia	0	Never tested	0.0310949	D004827	Epilepsy
	CHEMBL1067	D010300	LICARBAZEPINE	Parkinson Disease	0	Never tested	0.0205498	D004827	Epilepsy
	CHEMBL1067	D013771	LICARBAZEPINE	Tetralogy of Fallot	0	Never tested	0.00511479	D004827	Epilepsy
	CHEMBL1067	D001172	LICARBAZEPINE	Arthritis, Rheumatoid	0	Never tested	0.000486192	D004827	Epilepsy
	CHEMBL1067	D003424	LICARBAZEPINE	Crohn Disease	0	Never tested	0.004047	D004827	Epilepsy
	CHEMBL1067	D003093	LICARBAZEPINE	Colitis, Ulcerative	0	Never tested	0.0017711	D004827	Epilepsy
	CHEMBL1067	D015212	LICARBAZEPINE	Inflammatory Bowel Diseases	0	Never tested	0.00113493	D004827	Epilepsy
	CHEMBL1067	D002761	LICARBAZEPINE	Cholangitis	0	Never tested	0.00605685	D004827	Epilepsy
	CHEMBL1067	D017098	LICARBAZEPINE	IgA Deficiency	0	Status unknown	0.00604895	D004827	Epilepsy
	CHEMBL1067	D008268	LICARBAZEPINE	Macular Degeneration	0	Never tested	0.00902087	D004827	Epilepsy
	CHEMBL1067	D034381	LICARBAZEPINE	Hearing Loss	0	Never tested	0.0166761	D004827	Epilepsy
	CHEMBL1067	D014012	LICARBAZEPINE	Tinnitus	0	Never tested	0.0329687	D004827	Epilepsy
	CHEMBL1067	D000505	LICARBAZEPINE	Alopecia	0	Never tested	0.0104468	D004827	Epilepsy
	CHEMBL1067	D019226	LICARBAZEPINE	Oral Ulcer	0	Never tested	0.00579607	D004827	Epilepsy
	CHEMBL1067	D000787	LICARBAZEPINE	Angina Pectoris	0	Never tested	0.00545442	D004827	Epilepsy
	CHEMBL1067	D065631	LICARBAZEPINE	Rhinitis, Allergic	0	Never tested	0.00523111	D004827	Epilepsy
	CHEMBL1067	D001249	LICARBAZEPINE	Asthma	0	Never tested	0.0471355	D004827	Epilepsy
	CHEMBL1067	D005764	LICARBAZEPINE	Gastroesophageal Reflux	0	Never tested	0.00643243	D004827	Epilepsy
	CHEMBL1067	D007037	LICARBAZEPINE	Hypothyroidism	0	Never tested	0.0200276	D004827	Epilepsy
	CHEMBL1067	D008881	LICARBAZEPINE	Migraine Disorders	0	Never tested	0.0286666	D004827	Epilepsy
	CHEMBL1067	D004485	LICARBAZEPINE	Eczema	0	Never tested	0.00121532	D004827	Epilepsy
	CHEMBL1067	D006937	LICARBAZEPINE	Hypercholesterolemia	0	Never tested	0.018247	D004827	Epilepsy
	CHEMBL1067	D012626	LICARBAZEPINE	Sebaceous Gland Neoplasms	0	Status unknown	0.001535	D004827	Epilepsy
	CHEMBL1067	D001943	LICARBAZEPINE	Breast Neoplasms	0	Never tested	0.0152933	D004827	Epilepsy
	CHEMBL1067	D002280	LICARBAZEPINE	Carcinoma, Basal Cell	0	Never tested	0.0033299	D004827	Epilepsy
	CHEMBL1067	D000230	LICARBAZEPINE	Adenocarcinoma	0	Never tested	0.00236786	D004827	Epilepsy
	CHEMBL1067	D002386	LICARBAZEPINE	Cataract	0	Never tested	0.00939417	D004827	Epilepsy
	CHEMBL1067	D006552	LICARBAZEPINE	Hernia, Inguinal	0	Never tested	0.00503349	D004827	Epilepsy
	CHEMBL1067	D012005	LICARBAZEPINE	Rectal Prolapse	0	Status unknown	0.0223031	D004827	Epilepsy
	CHEMBL1067	D014029	LICARBAZEPINE	Tobacco Use Disorder	0	Never tested	0.0105667	D004827	Epilepsy
	CHEMBL1067	D009203	LICARBAZEPINE	Myocardial Infarction	0	Never tested	0.00822811	D004827	Epilepsy
	CHEMBL1067	D005756	LICARBAZEPINE	Gastritis	0	Never tested	0.00688208	D004827	Epilepsy
	CHEMBL1067	D006548	LICARBAZEPINE	Hernia, Diaphragmatic	0	Never tested	0.00956861	D004827	Epilepsy
	CHEMBL1067	D000076385	LICARBAZEPINE	Diverticular Diseases	0	Never tested	0.0045524	D004827	Epilepsy
	CHEMBL1067	D007319	LICARBAZEPINE	Sleep Initiation and Maintenance Disorders	0	Never tested	0.0172451	D004827	Epilepsy
	CHEMBL1067	D009290	LICARBAZEPINE	Narcolepsy	0	Never tested	0.00464539	D004827	Epilepsy
	CHEMBL1067	D003922	LICARBAZEPINE	Diabetes Mellitus, Type 1	0	Never tested	0.00829701	D004827	Epilepsy
	CHEMBL1067	D002446	LICARBAZEPINE	Celiac Disease	0	Never tested	0.015938	D004827	Epilepsy
	CHEMBL1067	D008105	LICARBAZEPINE	Liver Cirrhosis, Biliary	0	Never tested	0.00625311	D004827	Epilepsy
	CHEMBL1067	D014820	LICARBAZEPINE	Vitiligo	0	Never tested	0.00480758	D004827	Epilepsy
	CHEMBL1067	D009798	LICARBAZEPINE	Ocular Hypertension	0	Never tested	0.00716113	D004827	Epilepsy
	CHEMBL1067	D009447	LICARBAZEPINE	Neuroblastoma	0	Never tested	0.00439272	D004827	Epilepsy
	CHEMBL1067	D012559	LICARBAZEPINE	Schizophrenia	0	Never tested	0.00452471	D004827	Epilepsy
	CHEMBL1067	D000690	LICARBAZEPINE	Amyotrophic Lateral Sclerosis	0	Never tested	0.00645911	D004827	Epilepsy
	CHEMBL1067	D008180	LICARBAZEPINE	Lupus Erythematosus, Systemic	0	Never tested	0.0229727	D004827	Epilepsy
	CHEMBL1067	D000437	LICARBAZEPINE	Alcoholism	0	Never tested	0.0173666	D004827	Epilepsy
	CHEMBL1067	D000067877	LICARBAZEPINE	Autism Spectrum Disorder	0	Never tested	0.0167161	D004827	Epilepsy
	CHEMBL1067	D001714	LICARBAZEPINE	Bipolar Disorder	0	Phase III	0.00451087	D004827	Epilepsy
	CHEMBL1067	D009771	LICARBAZEPINE	Obsessive-Compulsive Disorder	0	Never tested	0.00615243	D004827	Epilepsy
	CHEMBL1067	D003924	LICARBAZEPINE	Diabetes Mellitus, Type 2	0	Never tested	0.0332039	D004827	Epilepsy
	CHEMBL1067	D000544	LICARBAZEPINE	Alzheimer Disease	0	Never tested	0.00705133	D004827	Epilepsy
	CHEMBL1067	D005901	LICARBAZEPINE	Glaucoma	0	Never tested	0.00230919	D004827	Epilepsy
	CHEMBL1067	D051436	LICARBAZEPINE	Renal Insufficiency, Chronic	0	Never tested	0.00250596	D004827	Epilepsy
	CHEMBL1067	D013167	LICARBAZEPINE	Spondylitis, Ankylosing	0	Never tested	0.00890081	D004827	Epilepsy
	CHEMBL1067	D003863	LICARBAZEPINE	Depression	0	Never tested	0.0388974	D004827	Epilepsy
	CHEMBL1067	D010003	LICARBAZEPINE	Osteoarthritis	0	Never tested	0.0113665	D004827	Epilepsy
	CHEMBL1067	D000419	LICARBAZEPINE	Albuminuria	0	Never tested	0.00216878	D004827	Epilepsy
	CHEMBL1067	D001281	LICARBAZEPINE	Atrial Fibrillation	0	Never tested	0.0197232	D004827	Epilepsy
	CHEMBL1067	D006973	LICARBAZEPINE	Hypertension	0	Never tested	0.00649165	D004827	Epilepsy
	CHEMBL1067	D006327	LICARBAZEPINE	Heart Block	0	Never tested	0.000785299	D004827	Epilepsy
	CHEMBL1067	D055623	LICARBAZEPINE	Keratosis, Actinic	0	Never tested	0.00226148	D004827	Epilepsy
	CHEMBL1067	D001991	LICARBAZEPINE	Bronchitis	0	Never tested	0.0150024	D004827	Epilepsy
	CHEMBL1067	D008175	LICARBAZEPINE	Lung Neoplasms	0	Never tested	0.0059217	D004827	Epilepsy
	CHEMBL1067	D008545	LICARBAZEPINE	Melanoma	0	Never tested	0.00143585	D004827	Epilepsy
	CHEMBL1067	D008228	LICARBAZEPINE	Lymphoma, Non-Hodgkin	0	Never tested	0.00220593	D004827	Epilepsy
	CHEMBL1067	D002294	LICARBAZEPINE	Carcinoma, Squamous Cell	0	Never tested	0.00301596	D004827	Epilepsy
	CHEMBL1067	D002349	LICARBAZEPINE	Carpal Tunnel Syndrome	0	Never tested	0.0184608	D004827	Epilepsy
	CHEMBL1067	D016883	LICARBAZEPINE	Diabetic Ketoacidosis	0	Never tested	0.0163835	D004827	Epilepsy
	CHEMBL1067	D001749	LICARBAZEPINE	Urinary Bladder Neoplasms	0	Never tested	0.0311991	D004827	Epilepsy
	CHEMBL1067	D007889	LICARBAZEPINE	Leiomyoma	0	Never tested	0.0241632	D004827	Epilepsy
	CHEMBL1067	D018798	LICARBAZEPINE	Anemia, Iron-Deficiency	0	Never tested	0.00327585	D004827	Epilepsy
	CHEMBL1067	D000380	LICARBAZEPINE	Agranulocytosis	0	Never tested	0.00437527	D004827	Epilepsy
	CHEMBL1067	D012893	LICARBAZEPINE	Sleep Wake Disorders	0	Never tested	0.00440798	D004827	Epilepsy
	CHEMBL1067	D006429	LICARBAZEPINE	Hemiplegia	0	Never tested	0.00835072	D004827	Epilepsy
	CHEMBL1067	D011655	LICARBAZEPINE	Pulmonary Embolism	0	Never tested	0.00328183	D004827	Epilepsy
	CHEMBL1067	D009202	LICARBAZEPINE	Cardiomyopathies	0	Never tested	0.0155373	D004827	Epilepsy
	CHEMBL1067	D013345	LICARBAZEPINE	Subarachnoid Hemorrhage	0	Never tested	0.00706739	D004827	Epilepsy
	CHEMBL1067	D002543	LICARBAZEPINE	Cerebral Hemorrhage	0	Never tested	0.0222334	D004827	Epilepsy
	CHEMBL1067	D002544	LICARBAZEPINE	Cerebral Infarction	0	Never tested	0.0117548	D004827	Epilepsy
	CHEMBL1067	D050197	LICARBAZEPINE	Arteriosclerosis	0	Never tested	0.0232102	D004827	Epilepsy
	CHEMBL1067	D010689	LICARBAZEPINE	Phlebitis	0	Never tested	0.0111203	D004827	Epilepsy
	CHEMBL1067	D006484	LICARBAZEPINE	Hemorrhoids	0	Never tested	0.0211538	D004827	Epilepsy
	CHEMBL1067	D007022	LICARBAZEPINE	Hypotension	0	Never tested	0.0308477	D004827	Epilepsy
	CHEMBL1067	D012852	LICARBAZEPINE	Sinusitis	0	Never tested	0.00159504	D004827	Epilepsy
	CHEMBL1067	D010996	LICARBAZEPINE	Pleural Effusion	0	Never tested	0.00304104	D004827	Epilepsy
	CHEMBL1067	D011030	LICARBAZEPINE	Pneumothorax	0	Never tested	0.00766268	D004827	Epilepsy
	CHEMBL1067	D014060	LICARBAZEPINE	Tongue Diseases	0	Status unknown	0.0120264	D004827	Epilepsy
	CHEMBL1067	D004941	LICARBAZEPINE	Esophagitis	0	Never tested	0.00754582	D004827	Epilepsy
	CHEMBL1067	D013276	LICARBAZEPINE	Stomach Ulcer	0	Never tested	0.016102	D004827	Epilepsy
	CHEMBL1067	D004415	LICARBAZEPINE	Dyspepsia	0	Never tested	0.00774878	D004827	Epilepsy
	CHEMBL1067	D002769	LICARBAZEPINE	Cholelithiasis	0	Never tested	0.0079619	D004827	Epilepsy
	CHEMBL1067	D002764	LICARBAZEPINE	Cholecystitis	0	Never tested	0.0133098	D004827	Epilepsy
	CHEMBL1067	D010195	LICARBAZEPINE	Pancreatitis	0	Never tested	0.007833	D004827	Epilepsy
	CHEMBL1067	D008286	LICARBAZEPINE	Malabsorption Syndromes	0	Never tested	0.00843662	D004827	Epilepsy
	CHEMBL1067	D002481	LICARBAZEPINE	Cellulitis	0	Never tested	0.027438	D004827	Epilepsy
	CHEMBL1067	D011537	LICARBAZEPINE	Pruritus	0	Never tested	0.01968	D004827	Epilepsy
	CHEMBL1067	D008010	LICARBAZEPINE	Lichen Planus	0	Never tested	0.00675457	D004827	Epilepsy
	CHEMBL1067	D017492	LICARBAZEPINE	Keratosis, Seborrheic	0	Never tested	0.00506587	D004827	Epilepsy
	CHEMBL1067	D011704	LICARBAZEPINE	Pyelonephritis	0	Never tested	0.0119485	D004827	Epilepsy
	CHEMBL1067	D058186	LICARBAZEPINE	Acute Kidney Injury	0	Never tested	0.0168361	D004827	Epilepsy
	CHEMBL1067	D007676	LICARBAZEPINE	Kidney Failure, Chronic	0	Never tested	0.00538331	D004827	Epilepsy
	CHEMBL1067	D003556	LICARBAZEPINE	Cystitis	0	Never tested	0.0073001	D004827	Epilepsy
	CHEMBL1067	D011470	LICARBAZEPINE	Prostatic Hyperplasia	0	Never tested	0.0158545	D004827	Epilepsy
	CHEMBL1067	D011472	LICARBAZEPINE	Prostatitis	0	Never tested	0.0284822	D004827	Epilepsy
	CHEMBL1067	D005348	LICARBAZEPINE	Fibrocystic Breast Disease	0	Never tested	0.0135229	D004827	Epilepsy
	CHEMBL1067	D006177	LICARBAZEPINE	Gynecomastia	0	Never tested	0.00513324	D004827	Epilepsy
	CHEMBL1067	D004715	LICARBAZEPINE	Endometriosis	0	Never tested	0.00590708	D004827	Epilepsy
	CHEMBL1067	D003680	LICARBAZEPINE	Deglutition Disorders	0	Never tested	0.00631023	D004827	Epilepsy
	CHEMBL1067	D001201	LICARBAZEPINE	Ascites	0	Never tested	0.0323569	D004827	Epilepsy
	CHEMBL1067	D005076	LICARBAZEPINE	Exanthema	0	Never tested	0.00138146	D004827	Epilepsy
	CHEMBL1067	D014717	LICARBAZEPINE	Vertigo	0	Never tested	0.00678521	D004827	Epilepsy
	CHEMBL1067	D013575	LICARBAZEPINE	Syncope	0	Never tested	0.0489624	D004827	Epilepsy
	CHEMBL1067	D007766	LICARBAZEPINE	Lacrimal Apparatus Diseases	0	Never tested	0.0162594	D004827	Epilepsy
	CHEMBL1067	D006471	LICARBAZEPINE	Gastrointestinal Hemorrhage	0	Never tested	0.004421	D004827	Epilepsy
	CHEMBL1067	D010437	LICARBAZEPINE	Peptic Ulcer	0	Never tested	0.00153498	D004827	Epilepsy
	CHEMBL1067	D005921	LICARBAZEPINE	Glomerulonephritis	0	Never tested	0.0105291	D004827	Epilepsy
	CHEMBL1067	D006333	LICARBAZEPINE	Heart Failure	0	Never tested	0.00857266	D004827	Epilepsy
	CHEMBL1067	D006547	LICARBAZEPINE	Hernia	0	Never tested	0.00149955	D004827	Epilepsy
	CHEMBL1067	D006689	LICARBAZEPINE	Hodgkin Disease	0	Never tested	0.0346431	D004827	Epilepsy
	CHEMBL1067	D008113	LICARBAZEPINE	Liver Neoplasms	0	Never tested	0.0194709	D004827	Epilepsy
	CHEMBL1067	D010051	LICARBAZEPINE	Ovarian Neoplasms	0	Never tested	0.00969819	D004827	Epilepsy
	CHEMBL1067	D011471	LICARBAZEPINE	Prostatic Neoplasms	0	Never tested	0.0093781	D004827	Epilepsy
	CHEMBL1067	D000647	LICARBAZEPINE	Amnesia	0	Never tested	0.00401413	D004827	Epilepsy
	CHEMBL1067	D007951	LICARBAZEPINE	Leukemia, Myeloid	0	Never tested	0.0191991	D004827	Epilepsy
	CHEMBL1067	D000152	LICARBAZEPINE	Acne Vulgaris	0	Never tested	0.00885562	D004827	Epilepsy
	CHEMBL1067	D000740	LICARBAZEPINE	Anemia	0	Never tested	0.0116814	D004827	Epilepsy
	CHEMBL1067	D001064	LICARBAZEPINE	Appendicitis	0	Never tested	0.00508419	D004827	Epilepsy
	CHEMBL1067	D003248	LICARBAZEPINE	Constipation	0	Never tested	0.00131577	D004827	Epilepsy
	CHEMBL1067	D015352	LICARBAZEPINE	Dry Eye Syndromes	0	Never tested	0.0388668	D004827	Epilepsy
	CHEMBL1067	D004381	LICARBAZEPINE	Duodenal Ulcer	0	Never tested	0.0279016	D004827	Epilepsy
	CHEMBL1067	D015837	LICARBAZEPINE	Vestibular Diseases	0	Never tested	0.00847101	D004827	Epilepsy
	CHEMBL1067	D005705	LICARBAZEPINE	Gallbladder Diseases	0	Never tested	0.000575399	D004827	Epilepsy
	CHEMBL1067	D006073	LICARBAZEPINE	Gout	0	Never tested	0.00441892	D004827	Epilepsy
	CHEMBL1067	D001145	LICARBAZEPINE	Arrhythmias, Cardiac	0	Never tested	0.00580268	D004827	Epilepsy
	CHEMBL1067	D043183	LICARBAZEPINE	Irritable Bowel Syndrome	0	Never tested	0.0170617	D004827	Epilepsy
	CHEMBL1067	D001851	LICARBAZEPINE	Bone Diseases, Metabolic	0	Never tested	0.038005	D004827	Epilepsy
	CHEMBL1067	D010024	LICARBAZEPINE	Osteoporosis	0	Never tested	0.0513354	D004827	Epilepsy
	CHEMBL1067	D009443	LICARBAZEPINE	Neuritis	0	Never tested	0.0187686	D004827	Epilepsy
	CHEMBL1067	D010538	LICARBAZEPINE	Peritonitis	0	Never tested	0.00716335	D004827	Epilepsy
	CHEMBL1067	D010998	LICARBAZEPINE	Pleurisy	0	Never tested	0.00945998	D004827	Epilepsy
	CHEMBL1067	D011565	LICARBAZEPINE	Psoriasis	0	Never tested	0.00250583	D004827	Epilepsy
	CHEMBL1067	D012163	LICARBAZEPINE	Retinal Detachment	0	Never tested	0.0178216	D004827	Epilepsy
	CHEMBL1067	D012393	LICARBAZEPINE	Rosacea	0	Never tested	0.0157307	D004827	Epilepsy
	CHEMBL1067	D006042	LICARBAZEPINE	Goiter	0	Never tested	0.00288656	D004827	Epilepsy
	CHEMBL1067	D002546	LICARBAZEPINE	Ischemic Attack, Transient	0	Never tested	0.00844608	D004827	Epilepsy
	CHEMBL1067	D000083242	LICARBAZEPINE	Ischemic Stroke	0	Never tested	0.0217667	D004827	Epilepsy
	CHEMBL1067	D012891	LICARBAZEPINE	Sleep Apnea Syndromes	0	Never tested	0.0316709	D004827	Epilepsy
	CHEMBL1067	D013921	LICARBAZEPINE	Thrombocytopenia	0	Never tested	0.0209695	D004827	Epilepsy
	CHEMBL1067	D015179	LICARBAZEPINE	Colorectal Neoplasms	0	Never tested	0.0127532	D004827	Epilepsy
	CHEMBL1067	D006627	LICARBAZEPINE	Hirschsprung Disease	0	Never tested	0.0183994	D004827	Epilepsy
	CHEMBL1067	D013964	LICARBAZEPINE	Thyroid Neoplasms	0	Never tested	0.0273794	D004827	Epilepsy
	CHEMBL1067	D010001	LICARBAZEPINE	Osteitis Deformans	0	Never tested	0.00191213	D004827	Epilepsy
	CHEMBL1067	D007018	LICARBAZEPINE	Hypopituitarism	0	Never tested	0.02307	D004827	Epilepsy
	CHEMBL1067	D020246	LICARBAZEPINE	Venous Thrombosis	0	Never tested	0.00690006	D004827	Epilepsy
	CHEMBL1067	D000075224	LICARBAZEPINE	Cardiac Conduction System Disease	0	Never tested	0.00796641	D004827	Epilepsy
	CHEMBL1067	D003731	LICARBAZEPINE	Dental Caries	0	Never tested	0.0109436	D004827	Epilepsy
	CHEMBL1067	D005242	LICARBAZEPINE	Fecal Incontinence	0	Never tested	0.0249178	D004827	Epilepsy
	CHEMBL1067	D016055	LICARBAZEPINE	Urinary Retention	0	Never tested	0.0141698	D004827	Epilepsy
	CHEMBL1067	D011141	LICARBAZEPINE	Polyuria	0	Never tested	0.00141479	D004827	Epilepsy
	CHEMBL1067	D007762	LICARBAZEPINE	Labyrinthitis	0	Never tested	0.00233178	D004827	Epilepsy
	CHEMBL1067	D012878	LICARBAZEPINE	Skin Neoplasms	0	Never tested	0.0272469	D004827	Epilepsy
	CHEMBL1067	D009260	LICARBAZEPINE	Nail Diseases	0	Never tested	0.0143604	D004827	Epilepsy
	CHEMBL1067	D016491	LICARBAZEPINE	Peripheral Vascular Diseases	0	Never tested	0.00806945	D004827	Epilepsy
	CHEMBL1067	D011111	LICARBAZEPINE	Polymyalgia Rheumatica	0	Never tested	0.0105794	D004827	Epilepsy
	CHEMBL1067	D013118	LICARBAZEPINE	Spinal Cord Diseases	0	Never tested	0.0113349	D004827	Epilepsy
	CHEMBL1067	D014581	LICARBAZEPINE	Urticaria	0	Never tested	0.0311745	D004827	Epilepsy
	CHEMBL1067	D014648	LICARBAZEPINE	Varicose Veins	0	Never tested	0.0223362	D004827	Epilepsy
	CHEMBL1067	D010031	LICARBAZEPINE	Otitis	0	Never tested	0.0114358	D004827	Epilepsy
	CHEMBL1067	D019966	LICARBAZEPINE	Substance-Related Disorders	0	Never tested	0.0258946	D004827	Epilepsy
	CHEMBL1067	D015155	LICARBAZEPINE	Esophageal Spasm, Diffuse	0	Never tested	0.0100656	D004827	Epilepsy
	CHEMBL1068	D001289	OXCARBAZEPINE	Attention Deficit Disorder with Hyperactivity	0	Never tested	0.0145353	D004827	Epilepsy
	CHEMBL1068	D001008	OXCARBAZEPINE	Anxiety Disorders	0	Phase III	0.0125742	D004827	Epilepsy
	CHEMBL1068	D013313	OXCARBAZEPINE	Stress Disorders, Post-Traumatic	0	Never tested	0.0266353	D004827	Epilepsy
	CHEMBL1068	D000856	OXCARBAZEPINE	Anorexia Nervosa	0	Never tested	0.00638365	D004827	Epilepsy
	CHEMBL1068	D015228	OXCARBAZEPINE	Hypertriglyceridemia	0	Never tested	0.00601172	D004827	Epilepsy
	CHEMBL1068	D003324	OXCARBAZEPINE	Coronary Artery Disease	0	Never tested	0.0208389	D004827	Epilepsy
	CHEMBL1068	D009765	OXCARBAZEPINE	Obesity	0	Never tested	0.00905891	D004827	Epilepsy
	CHEMBL1068	D020177	OXCARBAZEPINE	Idiopathic Hypersomnia	0	Never tested	0.0135904	D004827	Epilepsy
	CHEMBL1068	D010300	OXCARBAZEPINE	Parkinson Disease	0	Never tested	0.0294333	D004827	Epilepsy
	CHEMBL1068	D013771	OXCARBAZEPINE	Tetralogy of Fallot	0	Never tested	0.0278056	D004827	Epilepsy
	CHEMBL1068	D001172	OXCARBAZEPINE	Arthritis, Rheumatoid	0	Never tested	0.0218244	D004827	Epilepsy
	CHEMBL1068	D003424	OXCARBAZEPINE	Crohn Disease	0	Never tested	0.0315417	D004827	Epilepsy
	CHEMBL1068	D003093	OXCARBAZEPINE	Colitis, Ulcerative	0	Never tested	0.0133101	D004827	Epilepsy
	CHEMBL1068	D015212	OXCARBAZEPINE	Inflammatory Bowel Diseases	0	Never tested	0.016734	D004827	Epilepsy
	CHEMBL1068	D002761	OXCARBAZEPINE	Cholangitis	0	Never tested	0.000681657	D004827	Epilepsy
	CHEMBL1068	D017098	OXCARBAZEPINE	IgA Deficiency	0	Status unknown	0.0140516	D004827	Epilepsy
	CHEMBL1068	D008268	OXCARBAZEPINE	Macular Degeneration	0	Never tested	0.0191275	D004827	Epilepsy
	CHEMBL1068	D034381	OXCARBAZEPINE	Hearing Loss	0	Never tested	0.0146579	D004827	Epilepsy
	CHEMBL1068	D014012	OXCARBAZEPINE	Tinnitus	0	Never tested	0.00872828	D004827	Epilepsy
	CHEMBL1068	D000505	OXCARBAZEPINE	Alopecia	0	Never tested	0.0014923	D004827	Epilepsy
	CHEMBL1068	D019226	OXCARBAZEPINE	Oral Ulcer	0	Never tested	0.00930872	D004827	Epilepsy
	CHEMBL1068	D000787	OXCARBAZEPINE	Angina Pectoris	0	Never tested	0.00132862	D004827	Epilepsy
	CHEMBL1068	D065631	OXCARBAZEPINE	Rhinitis, Allergic	0	Never tested	0.0183526	D004827	Epilepsy
	CHEMBL1068	D001249	OXCARBAZEPINE	Asthma	0	Never tested	0.0257548	D004827	Epilepsy
	CHEMBL1068	D005764	OXCARBAZEPINE	Gastroesophageal Reflux	0	Never tested	0.0110248	D004827	Epilepsy
	CHEMBL1068	D007037	OXCARBAZEPINE	Hypothyroidism	0	Never tested	0.0159968	D004827	Epilepsy
	CHEMBL1068	D008881	OXCARBAZEPINE	Migraine Disorders	0	Never tested	0.0146434	D004827	Epilepsy
	CHEMBL1068	D004485	OXCARBAZEPINE	Eczema	0	Never tested	0.0154273	D004827	Epilepsy
	CHEMBL1068	D006937	OXCARBAZEPINE	Hypercholesterolemia	0	Never tested	0.00529593	D004827	Epilepsy
	CHEMBL1068	D012626	OXCARBAZEPINE	Sebaceous Gland Neoplasms	0	Status unknown	0.00354276	D004827	Epilepsy
	CHEMBL1068	D001943	OXCARBAZEPINE	Breast Neoplasms	0	Never tested	0.00272613	D004827	Epilepsy
	CHEMBL1068	D002280	OXCARBAZEPINE	Carcinoma, Basal Cell	0	Never tested	0.00352623	D004827	Epilepsy
	CHEMBL1068	D000230	OXCARBAZEPINE	Adenocarcinoma	0	Never tested	0.00519433	D004827	Epilepsy
	CHEMBL1068	D002386	OXCARBAZEPINE	Cataract	0	Never tested	0.000659793	D004827	Epilepsy
	CHEMBL1068	D006552	OXCARBAZEPINE	Hernia, Inguinal	0	Never tested	0.00396955	D004827	Epilepsy
	CHEMBL1068	D012005	OXCARBAZEPINE	Rectal Prolapse	0	Status unknown	0.00437736	D004827	Epilepsy
	CHEMBL1068	D014029	OXCARBAZEPINE	Tobacco Use Disorder	0	Never tested	0.0130252	D004827	Epilepsy
	CHEMBL1068	D009203	OXCARBAZEPINE	Myocardial Infarction	0	Never tested	0.00498333	D004827	Epilepsy
	CHEMBL1068	D005756	OXCARBAZEPINE	Gastritis	0	Never tested	0.0271454	D004827	Epilepsy
	CHEMBL1068	D006548	OXCARBAZEPINE	Hernia, Diaphragmatic	0	Never tested	0.00580193	D004827	Epilepsy
	CHEMBL1068	D000076385	OXCARBAZEPINE	Diverticular Diseases	0	Never tested	0.00834308	D004827	Epilepsy
	CHEMBL1068	D007319	OXCARBAZEPINE	Sleep Initiation and Maintenance Disorders	0	Never tested	0.0233684	D004827	Epilepsy
	CHEMBL1068	D009290	OXCARBAZEPINE	Narcolepsy	0	Never tested	0.0042918	D004827	Epilepsy
	CHEMBL1068	D003922	OXCARBAZEPINE	Diabetes Mellitus, Type 1	0	Never tested	0.00558318	D004827	Epilepsy
	CHEMBL1068	D002446	OXCARBAZEPINE	Celiac Disease	0	Never tested	0.007844	D004827	Epilepsy
	CHEMBL1068	D008105	OXCARBAZEPINE	Liver Cirrhosis, Biliary	0	Never tested	0.0168541	D004827	Epilepsy
	CHEMBL1068	D014820	OXCARBAZEPINE	Vitiligo	0	Never tested	0.0165994	D004827	Epilepsy
	CHEMBL1068	D009798	OXCARBAZEPINE	Ocular Hypertension	0	Never tested	0.00415898	D004827	Epilepsy
	CHEMBL1068	D009447	OXCARBAZEPINE	Neuroblastoma	0	Never tested	0.002909	D004827	Epilepsy
	CHEMBL1068	D012559	OXCARBAZEPINE	Schizophrenia	0	Phase III	0.00605479	D004827	Epilepsy
	CHEMBL1068	D000690	OXCARBAZEPINE	Amyotrophic Lateral Sclerosis	0	Never tested	0.00632072	D004827	Epilepsy
	CHEMBL1068	D008180	OXCARBAZEPINE	Lupus Erythematosus, Systemic	0	Never tested	0.00688184	D004827	Epilepsy
	CHEMBL1068	D000437	OXCARBAZEPINE	Alcoholism	0	Never tested	0.0323815	D004827	Epilepsy
	CHEMBL1068	D000067877	OXCARBAZEPINE	Autism Spectrum Disorder	0	Never tested	0.0243434	D004827	Epilepsy
	CHEMBL1068	D001714	OXCARBAZEPINE	Bipolar Disorder	0	Phase unknown	0.0149704	D004827	Epilepsy
	CHEMBL1068	D009771	OXCARBAZEPINE	Obsessive-Compulsive Disorder	0	Never tested	0.00077545	D004827	Epilepsy
	CHEMBL1068	D003924	OXCARBAZEPINE	Diabetes Mellitus, Type 2	0	Never tested	0.00956396	D004827	Epilepsy
	CHEMBL1068	D000544	OXCARBAZEPINE	Alzheimer Disease	0	Never tested	0.00275882	D004827	Epilepsy
	CHEMBL1068	D005901	OXCARBAZEPINE	Glaucoma	0	Never tested	0.0145861	D004827	Epilepsy
	CHEMBL1068	D051436	OXCARBAZEPINE	Renal Insufficiency, Chronic	0	Never tested	0.0181575	D004827	Epilepsy
	CHEMBL1068	D013167	OXCARBAZEPINE	Spondylitis, Ankylosing	0	Never tested	0.00196941	D004827	Epilepsy
	CHEMBL1068	D003863	OXCARBAZEPINE	Depression	0	Never tested	0.0207358	D004827	Epilepsy
	CHEMBL1068	D010003	OXCARBAZEPINE	Osteoarthritis	0	Never tested	0.0179779	D004827	Epilepsy
	CHEMBL1068	D000419	OXCARBAZEPINE	Albuminuria	0	Never tested	0.00315398	D004827	Epilepsy
	CHEMBL1068	D001281	OXCARBAZEPINE	Atrial Fibrillation	0	Never tested	0.00415315	D004827	Epilepsy
	CHEMBL1068	D006973	OXCARBAZEPINE	Hypertension	0	Never tested	0.00529522	D004827	Epilepsy
	CHEMBL1068	D006327	OXCARBAZEPINE	Heart Block	0	Never tested	0.00789221	D004827	Epilepsy
	CHEMBL1068	D055623	OXCARBAZEPINE	Keratosis, Actinic	0	Never tested	0.012086	D004827	Epilepsy
	CHEMBL1068	D001991	OXCARBAZEPINE	Bronchitis	0	Never tested	0.0125278	D004827	Epilepsy
	CHEMBL1068	D008175	OXCARBAZEPINE	Lung Neoplasms	0	Never tested	0.0214767	D004827	Epilepsy
	CHEMBL1068	D008545	OXCARBAZEPINE	Melanoma	0	Never tested	0.00388668	D004827	Epilepsy
	CHEMBL1068	D008228	OXCARBAZEPINE	Lymphoma, Non-Hodgkin	0	Never tested	0.00734271	D004827	Epilepsy
	CHEMBL1068	D002294	OXCARBAZEPINE	Carcinoma, Squamous Cell	0	Never tested	0.0138972	D004827	Epilepsy
	CHEMBL1068	D002349	OXCARBAZEPINE	Carpal Tunnel Syndrome	0	Never tested	0.0119352	D004827	Epilepsy
	CHEMBL1068	D016883	OXCARBAZEPINE	Diabetic Ketoacidosis	0	Never tested	0.0142355	D004827	Epilepsy
	CHEMBL1068	D001749	OXCARBAZEPINE	Urinary Bladder Neoplasms	0	Never tested	0.0123192	D004827	Epilepsy
	CHEMBL1068	D007889	OXCARBAZEPINE	Leiomyoma	0	Never tested	0.00208541	D004827	Epilepsy
	CHEMBL1068	D018798	OXCARBAZEPINE	Anemia, Iron-Deficiency	0	Never tested	0.00101103	D004827	Epilepsy
	CHEMBL1068	D000380	OXCARBAZEPINE	Agranulocytosis	0	Never tested	0.0141644	D004827	Epilepsy
	CHEMBL1068	D012893	OXCARBAZEPINE	Sleep Wake Disorders	0	Never tested	0.0195303	D004827	Epilepsy
	CHEMBL1068	D006429	OXCARBAZEPINE	Hemiplegia	0	Never tested	0.0130084	D004827	Epilepsy
	CHEMBL1068	D011655	OXCARBAZEPINE	Pulmonary Embolism	0	Never tested	0.00334919	D004827	Epilepsy
	CHEMBL1068	D009202	OXCARBAZEPINE	Cardiomyopathies	0	Never tested	0.0201951	D004827	Epilepsy
	CHEMBL1068	D013345	OXCARBAZEPINE	Subarachnoid Hemorrhage	0	Never tested	0.00652355	D004827	Epilepsy
	CHEMBL1068	D002543	OXCARBAZEPINE	Cerebral Hemorrhage	0	Never tested	0.033714	D004827	Epilepsy
	CHEMBL1068	D002544	OXCARBAZEPINE	Cerebral Infarction	0	Never tested	0.0156447	D004827	Epilepsy
	CHEMBL1068	D050197	OXCARBAZEPINE	Arteriosclerosis	0	Never tested	0.00662821	D004827	Epilepsy
	CHEMBL1068	D010689	OXCARBAZEPINE	Phlebitis	0	Never tested	0.00747998	D004827	Epilepsy
	CHEMBL1068	D006484	OXCARBAZEPINE	Hemorrhoids	0	Never tested	0.0053255	D004827	Epilepsy
	CHEMBL1068	D007022	OXCARBAZEPINE	Hypotension	0	Never tested	0.0369346	D004827	Epilepsy
	CHEMBL1068	D012852	OXCARBAZEPINE	Sinusitis	0	Never tested	0.0141781	D004827	Epilepsy
	CHEMBL1068	D010996	OXCARBAZEPINE	Pleural Effusion	0	Never tested	0.00541055	D004827	Epilepsy
	CHEMBL1068	D011030	OXCARBAZEPINE	Pneumothorax	0	Never tested	0.0161205	D004827	Epilepsy
	CHEMBL1068	D014060	OXCARBAZEPINE	Tongue Diseases	0	Status unknown	0.0110073	D004827	Epilepsy
	CHEMBL1068	D004941	OXCARBAZEPINE	Esophagitis	0	Never tested	0.0122011	D004827	Epilepsy
	CHEMBL1068	D013276	OXCARBAZEPINE	Stomach Ulcer	0	Never tested	0.00786487	D004827	Epilepsy
	CHEMBL1068	D004415	OXCARBAZEPINE	Dyspepsia	0	Never tested	0.0108428	D004827	Epilepsy
	CHEMBL1068	D002769	OXCARBAZEPINE	Cholelithiasis	0	Never tested	0.00901689	D004827	Epilepsy
	CHEMBL1068	D002764	OXCARBAZEPINE	Cholecystitis	0	Never tested	0.00372071	D004827	Epilepsy
	CHEMBL1068	D010195	OXCARBAZEPINE	Pancreatitis	0	Never tested	0.00138741	D004827	Epilepsy
	CHEMBL1068	D008286	OXCARBAZEPINE	Malabsorption Syndromes	0	Never tested	0.0069891	D004827	Epilepsy
	CHEMBL1068	D002481	OXCARBAZEPINE	Cellulitis	0	Never tested	0.00641965	D004827	Epilepsy
	CHEMBL1068	D011537	OXCARBAZEPINE	Pruritus	0	Never tested	0.0141561	D004827	Epilepsy
	CHEMBL1068	D008010	OXCARBAZEPINE	Lichen Planus	0	Never tested	0.025548	D004827	Epilepsy
	CHEMBL1068	D017492	OXCARBAZEPINE	Keratosis, Seborrheic	0	Never tested	0.00173973	D004827	Epilepsy
	CHEMBL1068	D011704	OXCARBAZEPINE	Pyelonephritis	0	Never tested	0.00149285	D004827	Epilepsy
	CHEMBL1068	D058186	OXCARBAZEPINE	Acute Kidney Injury	0	Never tested	0.00768822	D004827	Epilepsy
	CHEMBL1068	D007676	OXCARBAZEPINE	Kidney Failure, Chronic	0	Never tested	0.0247823	D004827	Epilepsy
	CHEMBL1068	D003556	OXCARBAZEPINE	Cystitis	0	Never tested	0.00402983	D004827	Epilepsy
	CHEMBL1068	D011470	OXCARBAZEPINE	Prostatic Hyperplasia	0	Never tested	0.00348432	D004827	Epilepsy
	CHEMBL1068	D011472	OXCARBAZEPINE	Prostatitis	0	Never tested	0.00378454	D004827	Epilepsy
	CHEMBL1068	D005348	OXCARBAZEPINE	Fibrocystic Breast Disease	0	Never tested	0.0232775	D004827	Epilepsy
	CHEMBL1068	D006177	OXCARBAZEPINE	Gynecomastia	0	Never tested	0.00914188	D004827	Epilepsy
	CHEMBL1068	D004715	OXCARBAZEPINE	Endometriosis	0	Never tested	0.00971909	D004827	Epilepsy
	CHEMBL1068	D003680	OXCARBAZEPINE	Deglutition Disorders	0	Never tested	0.00284405	D004827	Epilepsy
	CHEMBL1068	D001201	OXCARBAZEPINE	Ascites	0	Never tested	0.00313728	D004827	Epilepsy
	CHEMBL1068	D005076	OXCARBAZEPINE	Exanthema	0	Never tested	0.00905713	D004827	Epilepsy
	CHEMBL1068	D014717	OXCARBAZEPINE	Vertigo	0	Never tested	0.00343026	D004827	Epilepsy
	CHEMBL1068	D013575	OXCARBAZEPINE	Syncope	0	Never tested	0.0284092	D004827	Epilepsy
	CHEMBL1068	D007766	OXCARBAZEPINE	Lacrimal Apparatus Diseases	0	Never tested	0.0027593	D004827	Epilepsy
	CHEMBL1068	D006471	OXCARBAZEPINE	Gastrointestinal Hemorrhage	0	Never tested	0.0217909	D004827	Epilepsy
	CHEMBL1068	D010437	OXCARBAZEPINE	Peptic Ulcer	0	Never tested	0.00954671	D004827	Epilepsy
	CHEMBL1068	D005921	OXCARBAZEPINE	Glomerulonephritis	0	Never tested	0.00688604	D004827	Epilepsy
	CHEMBL1068	D006333	OXCARBAZEPINE	Heart Failure	0	Never tested	0.019808	D004827	Epilepsy
	CHEMBL1068	D006547	OXCARBAZEPINE	Hernia	0	Never tested	0.00646708	D004827	Epilepsy
	CHEMBL1068	D006689	OXCARBAZEPINE	Hodgkin Disease	0	Never tested	0.00667916	D004827	Epilepsy
	CHEMBL1068	D008113	OXCARBAZEPINE	Liver Neoplasms	0	Never tested	0.019768	D004827	Epilepsy
	CHEMBL1068	D010051	OXCARBAZEPINE	Ovarian Neoplasms	0	Never tested	0.0106763	D004827	Epilepsy
	CHEMBL1068	D011471	OXCARBAZEPINE	Prostatic Neoplasms	0	Never tested	0.00449898	D004827	Epilepsy
	CHEMBL1068	D000647	OXCARBAZEPINE	Amnesia	0	Never tested	0.0171072	D004827	Epilepsy
	CHEMBL1068	D007951	OXCARBAZEPINE	Leukemia, Myeloid	0	Never tested	0.00356691	D004827	Epilepsy
	CHEMBL1068	D000152	OXCARBAZEPINE	Acne Vulgaris	0	Never tested	0.0116999	D004827	Epilepsy
	CHEMBL1068	D000740	OXCARBAZEPINE	Anemia	0	Never tested	0.0102754	D004827	Epilepsy
	CHEMBL1068	D001064	OXCARBAZEPINE	Appendicitis	0	Never tested	0.0263204	D004827	Epilepsy
	CHEMBL1068	D003248	OXCARBAZEPINE	Constipation	0	Never tested	0.00372616	D004827	Epilepsy
	CHEMBL1068	D015352	OXCARBAZEPINE	Dry Eye Syndromes	0	Never tested	0.00287424	D004827	Epilepsy
	CHEMBL1068	D004381	OXCARBAZEPINE	Duodenal Ulcer	0	Never tested	0.014051	D004827	Epilepsy
	CHEMBL1068	D015837	OXCARBAZEPINE	Vestibular Diseases	0	Never tested	0.00553502	D004827	Epilepsy
	CHEMBL1068	D005705	OXCARBAZEPINE	Gallbladder Diseases	0	Never tested	0.020175	D004827	Epilepsy
	CHEMBL1068	D006073	OXCARBAZEPINE	Gout	0	Never tested	0.00914646	D004827	Epilepsy
	CHEMBL1068	D001145	OXCARBAZEPINE	Arrhythmias, Cardiac	0	Never tested	0.0134356	D004827	Epilepsy
	CHEMBL1068	D043183	OXCARBAZEPINE	Irritable Bowel Syndrome	0	Never tested	0.0146271	D004827	Epilepsy
	CHEMBL1068	D001851	OXCARBAZEPINE	Bone Diseases, Metabolic	0	Never tested	0.0118661	D004827	Epilepsy
	CHEMBL1068	D010024	OXCARBAZEPINE	Osteoporosis	0	Never tested	0.0461791	D004827	Epilepsy
	CHEMBL1068	D009443	OXCARBAZEPINE	Neuritis	0	Never tested	0.0420176	D004827	Epilepsy
	CHEMBL1068	D010538	OXCARBAZEPINE	Peritonitis	0	Never tested	0.0015114	D004827	Epilepsy
	CHEMBL1068	D010998	OXCARBAZEPINE	Pleurisy	0	Never tested	0.0241131	D004827	Epilepsy
	CHEMBL1068	D011565	OXCARBAZEPINE	Psoriasis	0	Never tested	0.0140454	D004827	Epilepsy
	CHEMBL1068	D012163	OXCARBAZEPINE	Retinal Detachment	0	Never tested	0.00884253	D004827	Epilepsy
	CHEMBL1068	D012393	OXCARBAZEPINE	Rosacea	0	Never tested	0.0199239	D004827	Epilepsy
	CHEMBL1068	D006042	OXCARBAZEPINE	Goiter	0	Never tested	0.00631834	D004827	Epilepsy
	CHEMBL1068	D002546	OXCARBAZEPINE	Ischemic Attack, Transient	0	Never tested	0.009326	D004827	Epilepsy
	CHEMBL1068	D000083242	OXCARBAZEPINE	Ischemic Stroke	0	Never tested	0.0348374	D004827	Epilepsy
	CHEMBL1068	D012891	OXCARBAZEPINE	Sleep Apnea Syndromes	0	Never tested	0.0212855	D004827	Epilepsy
	CHEMBL1068	D013921	OXCARBAZEPINE	Thrombocytopenia	0	Never tested	0.0257059	D004827	Epilepsy
	CHEMBL1068	D015179	OXCARBAZEPINE	Colorectal Neoplasms	0	Never tested	0.0134734	D004827	Epilepsy
	CHEMBL1068	D006627	OXCARBAZEPINE	Hirschsprung Disease	0	Never tested	0.0047599	D004827	Epilepsy
	CHEMBL1068	D013964	OXCARBAZEPINE	Thyroid Neoplasms	0	Never tested	0.0120801	D004827	Epilepsy
	CHEMBL1068	D010001	OXCARBAZEPINE	Osteitis Deformans	0	Never tested	0.003578	D004827	Epilepsy
	CHEMBL1068	D007018	OXCARBAZEPINE	Hypopituitarism	0	Never tested	0.0220717	D004827	Epilepsy
	CHEMBL1068	D020246	OXCARBAZEPINE	Venous Thrombosis	0	Never tested	0.00925556	D004827	Epilepsy
	CHEMBL1068	D000075224	OXCARBAZEPINE	Cardiac Conduction System Disease	0	Never tested	0.0102104	D004827	Epilepsy
	CHEMBL1068	D003731	OXCARBAZEPINE	Dental Caries	0	Never tested	0.00639401	D004827	Epilepsy
	CHEMBL1068	D005242	OXCARBAZEPINE	Fecal Incontinence	0	Never tested	0.00705577	D004827	Epilepsy
	CHEMBL1068	D016055	OXCARBAZEPINE	Urinary Retention	0	Never tested	0.0158211	D004827	Epilepsy
	CHEMBL1068	D011141	OXCARBAZEPINE	Polyuria	0	Never tested	0.0131503	D004827	Epilepsy
	CHEMBL1068	D007762	OXCARBAZEPINE	Labyrinthitis	0	Never tested	0.0416502	D004827	Epilepsy
	CHEMBL1068	D012878	OXCARBAZEPINE	Skin Neoplasms	0	Never tested	0.008504	D004827	Epilepsy
	CHEMBL1068	D009260	OXCARBAZEPINE	Nail Diseases	0	Never tested	0.0164944	D004827	Epilepsy
	CHEMBL1068	D016491	OXCARBAZEPINE	Peripheral Vascular Diseases	0	Never tested	0.00764709	D004827	Epilepsy
	CHEMBL1068	D011111	OXCARBAZEPINE	Polymyalgia Rheumatica	0	Never tested	0.00973046	D004827	Epilepsy
	CHEMBL1068	D013118	OXCARBAZEPINE	Spinal Cord Diseases	0	Never tested	0.0141364	D004827	Epilepsy
	CHEMBL1068	D014581	OXCARBAZEPINE	Urticaria	0	Never tested	0.0156715	D004827	Epilepsy
	CHEMBL1068	D014648	OXCARBAZEPINE	Varicose Veins	0	Never tested	0.0101102	D004827	Epilepsy
	CHEMBL1068	D010031	OXCARBAZEPINE	Otitis	0	Never tested	0.0122747	D004827	Epilepsy
	CHEMBL1068	D019966	OXCARBAZEPINE	Substance-Related Disorders	0	Never tested	0.0130218	D004827	Epilepsy
	CHEMBL1068	D015155	OXCARBAZEPINE	Esophageal Spasm, Diffuse	0	Never tested	0.0122768	D004827	Epilepsy
	CHEMBL1069	D001289	VALSARTAN	Attention Deficit Disorder with Hyperactivity	0	Never tested	0.0278638	D006333 ||| D006973 ||| D009203	Heart Failure ||| Hypertension ||| Myocardial Infarction
	CHEMBL1069	D001008	VALSARTAN	Anxiety Disorders	0	Never tested	0.0266562	D006333 ||| D006973 ||| D009203	Heart Failure ||| Hypertension ||| Myocardial Infarction
	CHEMBL1069	D013313	VALSARTAN	Stress Disorders, Post-Traumatic	0	Never tested	0.0301074	D006333 ||| D006973 ||| D009203	Heart Failure ||| Hypertension ||| Myocardial Infarction
	CHEMBL1069	D000856	VALSARTAN	Anorexia Nervosa	0	Never tested	0.0359678	D006333 ||| D006973 ||| D009203	Heart Failure ||| Hypertension ||| Myocardial Infarction
	CHEMBL1069	D015228	VALSARTAN	Hypertriglyceridemia	0	Never tested	0.0731922	D006333 ||| D006973 ||| D009203	Heart Failure ||| Hypertension ||| Myocardial Infarction
	CHEMBL1069	D003324	VALSARTAN	Coronary Artery Disease	0	Phase unknown	0.417123	D006333 ||| D006973 ||| D009203	Heart Failure ||| Hypertension ||| Myocardial Infarction
	CHEMBL1069	D009765	VALSARTAN	Obesity	0	Never tested	0.0684975	D006333 ||| D006973 ||| D009203	Heart Failure ||| Hypertension ||| Myocardial Infarction
	CHEMBL1069	D020177	VALSARTAN	Idiopathic Hypersomnia	0	Never tested	0.0039887	D006333 ||| D006973 ||| D009203	Heart Failure ||| Hypertension ||| Myocardial Infarction
	CHEMBL1069	D010300	VALSARTAN	Parkinson Disease	0	Never tested	0.0168999	D006333 ||| D006973 ||| D009203	Heart Failure ||| Hypertension ||| Myocardial Infarction
	CHEMBL1069	D013771	VALSARTAN	Tetralogy of Fallot	0	Never tested	0.223006	D006333 ||| D006973 ||| D009203	Heart Failure ||| Hypertension ||| Myocardial Infarction
	CHEMBL1069	D001172	VALSARTAN	Arthritis, Rheumatoid	0	Never tested	0.00829578	D006333 ||| D006973 ||| D009203	Heart Failure ||| Hypertension ||| Myocardial Infarction
	CHEMBL1069	D003424	VALSARTAN	Crohn Disease	0	Never tested	0.00919995	D006333 ||| D006973 ||| D009203	Heart Failure ||| Hypertension ||| Myocardial Infarction
	CHEMBL1069	D003093	VALSARTAN	Colitis, Ulcerative	0	Never tested	0.0113451	D006333 ||| D006973 ||| D009203	Heart Failure ||| Hypertension ||| Myocardial Infarction
	CHEMBL1069	D015212	VALSARTAN	Inflammatory Bowel Diseases	0	Never tested	0.0066863	D006333 ||| D006973 ||| D009203	Heart Failure ||| Hypertension ||| Myocardial Infarction
	CHEMBL1069	D002761	VALSARTAN	Cholangitis	0	Never tested	0.0137532	D006333 ||| D006973 ||| D009203	Heart Failure ||| Hypertension ||| Myocardial Infarction
	CHEMBL1069	D017098	VALSARTAN	IgA Deficiency	0	Status unknown	0.012922	D006333 ||| D006973 ||| D009203	Heart Failure ||| Hypertension ||| Myocardial Infarction
	CHEMBL1069	D008268	VALSARTAN	Macular Degeneration	0	Never tested	0.0125847	D006333 ||| D006973 ||| D009203	Heart Failure ||| Hypertension ||| Myocardial Infarction
	CHEMBL1069	D034381	VALSARTAN	Hearing Loss	0	Never tested	0.00505924	D006333 ||| D006973 ||| D009203	Heart Failure ||| Hypertension ||| Myocardial Infarction
	CHEMBL1069	D014012	VALSARTAN	Tinnitus	0	Never tested	0.0121153	D006333 ||| D006973 ||| D009203	Heart Failure ||| Hypertension ||| Myocardial Infarction
	CHEMBL1069	D000505	VALSARTAN	Alopecia	0	Never tested	0.0215689	D006333 ||| D006973 ||| D009203	Heart Failure ||| Hypertension ||| Myocardial Infarction
	CHEMBL1069	D019226	VALSARTAN	Oral Ulcer	0	Never tested	0.0127635	D006333 ||| D006973 ||| D009203	Heart Failure ||| Hypertension ||| Myocardial Infarction
	CHEMBL1069	D000787	VALSARTAN	Angina Pectoris	0	Phase unknown	0.446428	D006333 ||| D006973 ||| D009203	Heart Failure ||| Hypertension ||| Myocardial Infarction
	CHEMBL1069	D065631	VALSARTAN	Rhinitis, Allergic	0	Never tested	0.0115254	D006333 ||| D006973 ||| D009203	Heart Failure ||| Hypertension ||| Myocardial Infarction
	CHEMBL1069	D001249	VALSARTAN	Asthma	0	Never tested	0.0162153	D006333 ||| D006973 ||| D009203	Heart Failure ||| Hypertension ||| Myocardial Infarction
	CHEMBL1069	D005764	VALSARTAN	Gastroesophageal Reflux	0	Never tested	0.0110042	D006333 ||| D006973 ||| D009203	Heart Failure ||| Hypertension ||| Myocardial Infarction
	CHEMBL1069	D007037	VALSARTAN	Hypothyroidism	0	Never tested	0.0184936	D006333 ||| D006973 ||| D009203	Heart Failure ||| Hypertension ||| Myocardial Infarction
	CHEMBL1069	D008881	VALSARTAN	Migraine Disorders	0	Never tested	0.0218217	D006333 ||| D006973 ||| D009203	Heart Failure ||| Hypertension ||| Myocardial Infarction
	CHEMBL1069	D004485	VALSARTAN	Eczema	0	Never tested	0.0159658	D006333 ||| D006973 ||| D009203	Heart Failure ||| Hypertension ||| Myocardial Infarction
	CHEMBL1069	D006937	VALSARTAN	Hypercholesterolemia	0	Phase III	0.29419	D006333 ||| D006973 ||| D009203	Heart Failure ||| Hypertension ||| Myocardial Infarction
	CHEMBL1069	D012626	VALSARTAN	Sebaceous Gland Neoplasms	0	Status unknown	0.0335857	D006333 ||| D006973 ||| D009203	Heart Failure ||| Hypertension ||| Myocardial Infarction
	CHEMBL1069	D001943	VALSARTAN	Breast Neoplasms	0	Phase II	0.0371114	D006333 ||| D006973 ||| D009203	Heart Failure ||| Hypertension ||| Myocardial Infarction
	CHEMBL1069	D002280	VALSARTAN	Carcinoma, Basal Cell	0	Never tested	0.00554778	D006333 ||| D006973 ||| D009203	Heart Failure ||| Hypertension ||| Myocardial Infarction
	CHEMBL1069	D000230	VALSARTAN	Adenocarcinoma	0	Never tested	0.0085077	D006333 ||| D006973 ||| D009203	Heart Failure ||| Hypertension ||| Myocardial Infarction
	CHEMBL1069	D002386	VALSARTAN	Cataract	0	Never tested	0.00997695	D006333 ||| D006973 ||| D009203	Heart Failure ||| Hypertension ||| Myocardial Infarction
	CHEMBL1069	D006552	VALSARTAN	Hernia, Inguinal	0	Never tested	0.0141525	D006333 ||| D006973 ||| D009203	Heart Failure ||| Hypertension ||| Myocardial Infarction
	CHEMBL1069	D012005	VALSARTAN	Rectal Prolapse	0	Status unknown	0.00138275	D006333 ||| D006973 ||| D009203	Heart Failure ||| Hypertension ||| Myocardial Infarction
	CHEMBL1069	D014029	VALSARTAN	Tobacco Use Disorder	0	Never tested	0.0126983	D006333 ||| D006973 ||| D009203	Heart Failure ||| Hypertension ||| Myocardial Infarction
	CHEMBL1069	D009203	VALSARTAN	Myocardial Infarction	1	Approved	0.202294	D006333 ||| D006973	Heart Failure ||| Hypertension
	CHEMBL1069	D005756	VALSARTAN	Gastritis	0	Never tested	0.00205592	D006333 ||| D006973 ||| D009203	Heart Failure ||| Hypertension ||| Myocardial Infarction
	CHEMBL1069	D006548	VALSARTAN	Hernia, Diaphragmatic	0	Never tested	0.00426688	D006333 ||| D006973 ||| D009203	Heart Failure ||| Hypertension ||| Myocardial Infarction
	CHEMBL1069	D000076385	VALSARTAN	Diverticular Diseases	0	Never tested	0.012252	D006333 ||| D006973 ||| D009203	Heart Failure ||| Hypertension ||| Myocardial Infarction
	CHEMBL1069	D007319	VALSARTAN	Sleep Initiation and Maintenance Disorders	0	Never tested	0.0468511	D006333 ||| D006973 ||| D009203	Heart Failure ||| Hypertension ||| Myocardial Infarction
	CHEMBL1069	D009290	VALSARTAN	Narcolepsy	0	Never tested	0.011863	D006333 ||| D006973 ||| D009203	Heart Failure ||| Hypertension ||| Myocardial Infarction
	CHEMBL1069	D003922	VALSARTAN	Diabetes Mellitus, Type 1	0	Never tested	0.00538542	D006333 ||| D006973 ||| D009203	Heart Failure ||| Hypertension ||| Myocardial Infarction
	CHEMBL1069	D002446	VALSARTAN	Celiac Disease	0	Never tested	0.0111782	D006333 ||| D006973 ||| D009203	Heart Failure ||| Hypertension ||| Myocardial Infarction
	CHEMBL1069	D008105	VALSARTAN	Liver Cirrhosis, Biliary	0	Never tested	0.0390793	D006333 ||| D006973 ||| D009203	Heart Failure ||| Hypertension ||| Myocardial Infarction
	CHEMBL1069	D014820	VALSARTAN	Vitiligo	0	Never tested	0.000473471	D006333 ||| D006973 ||| D009203	Heart Failure ||| Hypertension ||| Myocardial Infarction
	CHEMBL1069	D009798	VALSARTAN	Ocular Hypertension	0	Never tested	0.0224716	D006333 ||| D006973 ||| D009203	Heart Failure ||| Hypertension ||| Myocardial Infarction
	CHEMBL1069	D009447	VALSARTAN	Neuroblastoma	0	Never tested	0.00266465	D006333 ||| D006973 ||| D009203	Heart Failure ||| Hypertension ||| Myocardial Infarction
	CHEMBL1069	D012559	VALSARTAN	Schizophrenia	0	Never tested	0.030902	D006333 ||| D006973 ||| D009203	Heart Failure ||| Hypertension ||| Myocardial Infarction
	CHEMBL1069	D000690	VALSARTAN	Amyotrophic Lateral Sclerosis	0	Never tested	0.00159317	D006333 ||| D006973 ||| D009203	Heart Failure ||| Hypertension ||| Myocardial Infarction
	CHEMBL1069	D008180	VALSARTAN	Lupus Erythematosus, Systemic	0	Never tested	0.0172207	D006333 ||| D006973 ||| D009203	Heart Failure ||| Hypertension ||| Myocardial Infarction
	CHEMBL1069	D000437	VALSARTAN	Alcoholism	0	Never tested	0.0265022	D006333 ||| D006973 ||| D009203	Heart Failure ||| Hypertension ||| Myocardial Infarction
	CHEMBL1069	D000067877	VALSARTAN	Autism Spectrum Disorder	0	Never tested	0.00325865	D006333 ||| D006973 ||| D009203	Heart Failure ||| Hypertension ||| Myocardial Infarction
	CHEMBL1069	D001714	VALSARTAN	Bipolar Disorder	0	Never tested	0.0277291	D006333 ||| D006973 ||| D009203	Heart Failure ||| Hypertension ||| Myocardial Infarction
	CHEMBL1069	D009771	VALSARTAN	Obsessive-Compulsive Disorder	0	Never tested	0.0207593	D006333 ||| D006973 ||| D009203	Heart Failure ||| Hypertension ||| Myocardial Infarction
	CHEMBL1069	D003924	VALSARTAN	Diabetes Mellitus, Type 2	0	Phase unknown	0.11633	D006333 ||| D006973 ||| D009203	Heart Failure ||| Hypertension ||| Myocardial Infarction
	CHEMBL1069	D000544	VALSARTAN	Alzheimer Disease	0	Never tested	0.00199153	D006333 ||| D006973 ||| D009203	Heart Failure ||| Hypertension ||| Myocardial Infarction
	CHEMBL1069	D004827	VALSARTAN	Epilepsy	0	Never tested	0.0119353	D006333 ||| D006973 ||| D009203	Heart Failure ||| Hypertension ||| Myocardial Infarction
	CHEMBL1069	D005901	VALSARTAN	Glaucoma	0	Never tested	0.0276185	D006333 ||| D006973 ||| D009203	Heart Failure ||| Hypertension ||| Myocardial Infarction
	CHEMBL1069	D051436	VALSARTAN	Renal Insufficiency, Chronic	0	Phase unknown	0.0788856	D006333 ||| D006973 ||| D009203	Heart Failure ||| Hypertension ||| Myocardial Infarction
	CHEMBL1069	D013167	VALSARTAN	Spondylitis, Ankylosing	0	Never tested	0.0353538	D006333 ||| D006973 ||| D009203	Heart Failure ||| Hypertension ||| Myocardial Infarction
	CHEMBL1069	D003863	VALSARTAN	Depression	0	Never tested	0.0242682	D006333 ||| D006973 ||| D009203	Heart Failure ||| Hypertension ||| Myocardial Infarction
	CHEMBL1069	D010003	VALSARTAN	Osteoarthritis	0	Never tested	0.0411443	D006333 ||| D006973 ||| D009203	Heart Failure ||| Hypertension ||| Myocardial Infarction
	CHEMBL1069	D000419	VALSARTAN	Albuminuria	0	Never tested	0.0380028	D006333 ||| D006973 ||| D009203	Heart Failure ||| Hypertension ||| Myocardial Infarction
	CHEMBL1069	D001281	VALSARTAN	Atrial Fibrillation	0	Phase unknown	0.137968	D006333 ||| D006973 ||| D009203	Heart Failure ||| Hypertension ||| Myocardial Infarction
	CHEMBL1069	D006973	VALSARTAN	Hypertension	1	Approved	0.191414	D006333 ||| D009203	Heart Failure ||| Myocardial Infarction
	CHEMBL1069	D006327	VALSARTAN	Heart Block	0	Never tested	0.0101014	D006333 ||| D006973 ||| D009203	Heart Failure ||| Hypertension ||| Myocardial Infarction
	CHEMBL1069	D055623	VALSARTAN	Keratosis, Actinic	0	Never tested	0.0165094	D006333 ||| D006973 ||| D009203	Heart Failure ||| Hypertension ||| Myocardial Infarction
	CHEMBL1069	D001991	VALSARTAN	Bronchitis	0	Never tested	0.0358938	D006333 ||| D006973 ||| D009203	Heart Failure ||| Hypertension ||| Myocardial Infarction
	CHEMBL1069	D008175	VALSARTAN	Lung Neoplasms	0	Never tested	0.00383443	D006333 ||| D006973 ||| D009203	Heart Failure ||| Hypertension ||| Myocardial Infarction
	CHEMBL1069	D008545	VALSARTAN	Melanoma	0	Never tested	0.00138472	D006333 ||| D006973 ||| D009203	Heart Failure ||| Hypertension ||| Myocardial Infarction
	CHEMBL1069	D008228	VALSARTAN	Lymphoma, Non-Hodgkin	0	Never tested	0.0236555	D006333 ||| D006973 ||| D009203	Heart Failure ||| Hypertension ||| Myocardial Infarction
	CHEMBL1069	D002294	VALSARTAN	Carcinoma, Squamous Cell	0	Never tested	0.00315594	D006333 ||| D006973 ||| D009203	Heart Failure ||| Hypertension ||| Myocardial Infarction
	CHEMBL1069	D002349	VALSARTAN	Carpal Tunnel Syndrome	0	Never tested	0.0131799	D006333 ||| D006973 ||| D009203	Heart Failure ||| Hypertension ||| Myocardial Infarction
	CHEMBL1069	D016883	VALSARTAN	Diabetic Ketoacidosis	0	Never tested	0.010943	D006333 ||| D006973 ||| D009203	Heart Failure ||| Hypertension ||| Myocardial Infarction
	CHEMBL1069	D001749	VALSARTAN	Urinary Bladder Neoplasms	0	Never tested	0.0187148	D006333 ||| D006973 ||| D009203	Heart Failure ||| Hypertension ||| Myocardial Infarction
	CHEMBL1069	D007889	VALSARTAN	Leiomyoma	0	Never tested	0.037597	D006333 ||| D006973 ||| D009203	Heart Failure ||| Hypertension ||| Myocardial Infarction
	CHEMBL1069	D018798	VALSARTAN	Anemia, Iron-Deficiency	0	Never tested	0.0236655	D006333 ||| D006973 ||| D009203	Heart Failure ||| Hypertension ||| Myocardial Infarction
	CHEMBL1069	D000380	VALSARTAN	Agranulocytosis	0	Never tested	0.0119431	D006333 ||| D006973 ||| D009203	Heart Failure ||| Hypertension ||| Myocardial Infarction
	CHEMBL1069	D012893	VALSARTAN	Sleep Wake Disorders	0	Never tested	0.0831835	D006333 ||| D006973 ||| D009203	Heart Failure ||| Hypertension ||| Myocardial Infarction
	CHEMBL1069	D006429	VALSARTAN	Hemiplegia	0	Never tested	0.0549269	D006333 ||| D006973 ||| D009203	Heart Failure ||| Hypertension ||| Myocardial Infarction
	CHEMBL1069	D011655	VALSARTAN	Pulmonary Embolism	0	Never tested	0.0243741	D006333 ||| D006973 ||| D009203	Heart Failure ||| Hypertension ||| Myocardial Infarction
	CHEMBL1069	D009202	VALSARTAN	Cardiomyopathies	0	Phase III	0.253416	D006333 ||| D006973 ||| D009203	Heart Failure ||| Hypertension ||| Myocardial Infarction
	CHEMBL1069	D013345	VALSARTAN	Subarachnoid Hemorrhage	0	Never tested	0.100275	D006333 ||| D006973 ||| D009203	Heart Failure ||| Hypertension ||| Myocardial Infarction
	CHEMBL1069	D002543	VALSARTAN	Cerebral Hemorrhage	0	Never tested	0.0176774	D006333 ||| D006973 ||| D009203	Heart Failure ||| Hypertension ||| Myocardial Infarction
	CHEMBL1069	D002544	VALSARTAN	Cerebral Infarction	0	Never tested	0.160643	D006333 ||| D006973 ||| D009203	Heart Failure ||| Hypertension ||| Myocardial Infarction
	CHEMBL1069	D050197	VALSARTAN	Arteriosclerosis	0	Phase III	0.380215	D006333 ||| D006973 ||| D009203	Heart Failure ||| Hypertension ||| Myocardial Infarction
	CHEMBL1069	D010689	VALSARTAN	Phlebitis	0	Never tested	0.011478	D006333 ||| D006973 ||| D009203	Heart Failure ||| Hypertension ||| Myocardial Infarction
	CHEMBL1069	D006484	VALSARTAN	Hemorrhoids	0	Never tested	0.0248395	D006333 ||| D006973 ||| D009203	Heart Failure ||| Hypertension ||| Myocardial Infarction
	CHEMBL1069	D007022	VALSARTAN	Hypotension	0	Never tested	0.0624083	D006333 ||| D006973 ||| D009203	Heart Failure ||| Hypertension ||| Myocardial Infarction
	CHEMBL1069	D012852	VALSARTAN	Sinusitis	0	Never tested	0.0271294	D006333 ||| D006973 ||| D009203	Heart Failure ||| Hypertension ||| Myocardial Infarction
	CHEMBL1069	D010996	VALSARTAN	Pleural Effusion	0	Never tested	0.0018432	D006333 ||| D006973 ||| D009203	Heart Failure ||| Hypertension ||| Myocardial Infarction
	CHEMBL1069	D011030	VALSARTAN	Pneumothorax	0	Never tested	0.00745909	D006333 ||| D006973 ||| D009203	Heart Failure ||| Hypertension ||| Myocardial Infarction
	CHEMBL1069	D014060	VALSARTAN	Tongue Diseases	0	Status unknown	0.0148627	D006333 ||| D006973 ||| D009203	Heart Failure ||| Hypertension ||| Myocardial Infarction
	CHEMBL1069	D004941	VALSARTAN	Esophagitis	0	Never tested	0.0220184	D006333 ||| D006973 ||| D009203	Heart Failure ||| Hypertension ||| Myocardial Infarction
	CHEMBL1069	D013276	VALSARTAN	Stomach Ulcer	0	Never tested	0.0146603	D006333 ||| D006973 ||| D009203	Heart Failure ||| Hypertension ||| Myocardial Infarction
	CHEMBL1069	D004415	VALSARTAN	Dyspepsia	0	Never tested	0.0335109	D006333 ||| D006973 ||| D009203	Heart Failure ||| Hypertension ||| Myocardial Infarction
	CHEMBL1069	D002769	VALSARTAN	Cholelithiasis	0	Never tested	0.0487806	D006333 ||| D006973 ||| D009203	Heart Failure ||| Hypertension ||| Myocardial Infarction
	CHEMBL1069	D002764	VALSARTAN	Cholecystitis	0	Never tested	0.0626337	D006333 ||| D006973 ||| D009203	Heart Failure ||| Hypertension ||| Myocardial Infarction
	CHEMBL1069	D010195	VALSARTAN	Pancreatitis	0	Never tested	0.0062653	D006333 ||| D006973 ||| D009203	Heart Failure ||| Hypertension ||| Myocardial Infarction
	CHEMBL1069	D008286	VALSARTAN	Malabsorption Syndromes	0	Never tested	0.0142405	D006333 ||| D006973 ||| D009203	Heart Failure ||| Hypertension ||| Myocardial Infarction
	CHEMBL1069	D002481	VALSARTAN	Cellulitis	0	Never tested	0.0235327	D006333 ||| D006973 ||| D009203	Heart Failure ||| Hypertension ||| Myocardial Infarction
	CHEMBL1069	D011537	VALSARTAN	Pruritus	0	Never tested	0.00468702	D006333 ||| D006973 ||| D009203	Heart Failure ||| Hypertension ||| Myocardial Infarction
	CHEMBL1069	D008010	VALSARTAN	Lichen Planus	0	Never tested	0.0135976	D006333 ||| D006973 ||| D009203	Heart Failure ||| Hypertension ||| Myocardial Infarction
	CHEMBL1069	D017492	VALSARTAN	Keratosis, Seborrheic	0	Never tested	0.0279712	D006333 ||| D006973 ||| D009203	Heart Failure ||| Hypertension ||| Myocardial Infarction
	CHEMBL1069	D011704	VALSARTAN	Pyelonephritis	0	Never tested	0.00743028	D006333 ||| D006973 ||| D009203	Heart Failure ||| Hypertension ||| Myocardial Infarction
	CHEMBL1069	D058186	VALSARTAN	Acute Kidney Injury	0	Never tested	0.0384011	D006333 ||| D006973 ||| D009203	Heart Failure ||| Hypertension ||| Myocardial Infarction
	CHEMBL1069	D007676	VALSARTAN	Kidney Failure, Chronic	0	Phase II	0.0346297	D006333 ||| D006973 ||| D009203	Heart Failure ||| Hypertension ||| Myocardial Infarction
	CHEMBL1069	D003556	VALSARTAN	Cystitis	0	Never tested	0.00148752	D006333 ||| D006973 ||| D009203	Heart Failure ||| Hypertension ||| Myocardial Infarction
	CHEMBL1069	D011470	VALSARTAN	Prostatic Hyperplasia	0	Never tested	0.0080975	D006333 ||| D006973 ||| D009203	Heart Failure ||| Hypertension ||| Myocardial Infarction
	CHEMBL1069	D011472	VALSARTAN	Prostatitis	0	Never tested	0.00196145	D006333 ||| D006973 ||| D009203	Heart Failure ||| Hypertension ||| Myocardial Infarction
	CHEMBL1069	D005348	VALSARTAN	Fibrocystic Breast Disease	0	Never tested	0.00984847	D006333 ||| D006973 ||| D009203	Heart Failure ||| Hypertension ||| Myocardial Infarction
	CHEMBL1069	D006177	VALSARTAN	Gynecomastia	0	Never tested	0.016443	D006333 ||| D006973 ||| D009203	Heart Failure ||| Hypertension ||| Myocardial Infarction
	CHEMBL1069	D004715	VALSARTAN	Endometriosis	0	Never tested	0.0448117	D006333 ||| D006973 ||| D009203	Heart Failure ||| Hypertension ||| Myocardial Infarction
	CHEMBL1069	D003680	VALSARTAN	Deglutition Disorders	0	Never tested	0.0195442	D006333 ||| D006973 ||| D009203	Heart Failure ||| Hypertension ||| Myocardial Infarction
	CHEMBL1069	D001201	VALSARTAN	Ascites	0	Never tested	0.00241084	D006333 ||| D006973 ||| D009203	Heart Failure ||| Hypertension ||| Myocardial Infarction
	CHEMBL1069	D005076	VALSARTAN	Exanthema	0	Never tested	0.0355357	D006333 ||| D006973 ||| D009203	Heart Failure ||| Hypertension ||| Myocardial Infarction
	CHEMBL1069	D014717	VALSARTAN	Vertigo	0	Never tested	0.0111705	D006333 ||| D006973 ||| D009203	Heart Failure ||| Hypertension ||| Myocardial Infarction
	CHEMBL1069	D013575	VALSARTAN	Syncope	0	Never tested	0.0544376	D006333 ||| D006973 ||| D009203	Heart Failure ||| Hypertension ||| Myocardial Infarction
	CHEMBL1069	D007766	VALSARTAN	Lacrimal Apparatus Diseases	0	Never tested	0.0152764	D006333 ||| D006973 ||| D009203	Heart Failure ||| Hypertension ||| Myocardial Infarction
	CHEMBL1069	D006471	VALSARTAN	Gastrointestinal Hemorrhage	0	Never tested	0.0029582	D006333 ||| D006973 ||| D009203	Heart Failure ||| Hypertension ||| Myocardial Infarction
	CHEMBL1069	D010437	VALSARTAN	Peptic Ulcer	0	Never tested	0.0158709	D006333 ||| D006973 ||| D009203	Heart Failure ||| Hypertension ||| Myocardial Infarction
	CHEMBL1069	D005921	VALSARTAN	Glomerulonephritis	0	Never tested	0.0265418	D006333 ||| D006973 ||| D009203	Heart Failure ||| Hypertension ||| Myocardial Infarction
	CHEMBL1069	D006333	VALSARTAN	Heart Failure	1	Approved	0.124861	D006973 ||| D009203	Hypertension ||| Myocardial Infarction
	CHEMBL1069	D006547	VALSARTAN	Hernia	0	Never tested	0.00465654	D006333 ||| D006973 ||| D009203	Heart Failure ||| Hypertension ||| Myocardial Infarction
	CHEMBL1069	D006689	VALSARTAN	Hodgkin Disease	0	Never tested	0.0184049	D006333 ||| D006973 ||| D009203	Heart Failure ||| Hypertension ||| Myocardial Infarction
	CHEMBL1069	D008113	VALSARTAN	Liver Neoplasms	0	Never tested	0.00729902	D006333 ||| D006973 ||| D009203	Heart Failure ||| Hypertension ||| Myocardial Infarction
	CHEMBL1069	D010051	VALSARTAN	Ovarian Neoplasms	0	Never tested	0.0540941	D006333 ||| D006973 ||| D009203	Heart Failure ||| Hypertension ||| Myocardial Infarction
	CHEMBL1069	D011471	VALSARTAN	Prostatic Neoplasms	0	Never tested	0.0141549	D006333 ||| D006973 ||| D009203	Heart Failure ||| Hypertension ||| Myocardial Infarction
	CHEMBL1069	D000647	VALSARTAN	Amnesia	0	Never tested	0.282507	D006333 ||| D006973 ||| D009203	Heart Failure ||| Hypertension ||| Myocardial Infarction
	CHEMBL1069	D007951	VALSARTAN	Leukemia, Myeloid	0	Never tested	0.0107536	D006333 ||| D006973 ||| D009203	Heart Failure ||| Hypertension ||| Myocardial Infarction
	CHEMBL1069	D000152	VALSARTAN	Acne Vulgaris	0	Never tested	0.00310309	D006333 ||| D006973 ||| D009203	Heart Failure ||| Hypertension ||| Myocardial Infarction
	CHEMBL1069	D000740	VALSARTAN	Anemia	0	Never tested	0.0020159	D006333 ||| D006973 ||| D009203	Heart Failure ||| Hypertension ||| Myocardial Infarction
	CHEMBL1069	D001064	VALSARTAN	Appendicitis	0	Never tested	0.0275302	D006333 ||| D006973 ||| D009203	Heart Failure ||| Hypertension ||| Myocardial Infarction
	CHEMBL1069	D003248	VALSARTAN	Constipation	0	Never tested	0.00484124	D006333 ||| D006973 ||| D009203	Heart Failure ||| Hypertension ||| Myocardial Infarction
	CHEMBL1069	D015352	VALSARTAN	Dry Eye Syndromes	0	Never tested	0.0169815	D006333 ||| D006973 ||| D009203	Heart Failure ||| Hypertension ||| Myocardial Infarction
	CHEMBL1069	D004381	VALSARTAN	Duodenal Ulcer	0	Never tested	0.0574461	D006333 ||| D006973 ||| D009203	Heart Failure ||| Hypertension ||| Myocardial Infarction
	CHEMBL1069	D015837	VALSARTAN	Vestibular Diseases	0	Never tested	0.0147097	D006333 ||| D006973 ||| D009203	Heart Failure ||| Hypertension ||| Myocardial Infarction
	CHEMBL1069	D005705	VALSARTAN	Gallbladder Diseases	0	Never tested	0.0251313	D006333 ||| D006973 ||| D009203	Heart Failure ||| Hypertension ||| Myocardial Infarction
	CHEMBL1069	D006073	VALSARTAN	Gout	0	Never tested	0.0650594	D006333 ||| D006973 ||| D009203	Heart Failure ||| Hypertension ||| Myocardial Infarction
	CHEMBL1069	D001145	VALSARTAN	Arrhythmias, Cardiac	0	Never tested	0.00936946	D006333 ||| D006973 ||| D009203	Heart Failure ||| Hypertension ||| Myocardial Infarction
	CHEMBL1069	D043183	VALSARTAN	Irritable Bowel Syndrome	0	Never tested	0.00640003	D006333 ||| D006973 ||| D009203	Heart Failure ||| Hypertension ||| Myocardial Infarction
	CHEMBL1069	D001851	VALSARTAN	Bone Diseases, Metabolic	0	Never tested	0.0233879	D006333 ||| D006973 ||| D009203	Heart Failure ||| Hypertension ||| Myocardial Infarction
	CHEMBL1069	D010024	VALSARTAN	Osteoporosis	0	Never tested	0.00851868	D006333 ||| D006973 ||| D009203	Heart Failure ||| Hypertension ||| Myocardial Infarction
	CHEMBL1069	D009443	VALSARTAN	Neuritis	0	Never tested	0.0163237	D006333 ||| D006973 ||| D009203	Heart Failure ||| Hypertension ||| Myocardial Infarction
	CHEMBL1069	D010538	VALSARTAN	Peritonitis	0	Never tested	0.0100798	D006333 ||| D006973 ||| D009203	Heart Failure ||| Hypertension ||| Myocardial Infarction
	CHEMBL1069	D010998	VALSARTAN	Pleurisy	0	Never tested	0.00621227	D006333 ||| D006973 ||| D009203	Heart Failure ||| Hypertension ||| Myocardial Infarction
	CHEMBL1069	D011565	VALSARTAN	Psoriasis	0	Never tested	0.0102611	D006333 ||| D006973 ||| D009203	Heart Failure ||| Hypertension ||| Myocardial Infarction
	CHEMBL1069	D012163	VALSARTAN	Retinal Detachment	0	Never tested	0.00302003	D006333 ||| D006973 ||| D009203	Heart Failure ||| Hypertension ||| Myocardial Infarction
	CHEMBL1069	D012393	VALSARTAN	Rosacea	0	Never tested	0.00227549	D006333 ||| D006973 ||| D009203	Heart Failure ||| Hypertension ||| Myocardial Infarction
	CHEMBL1069	D006042	VALSARTAN	Goiter	0	Never tested	0.0037681	D006333 ||| D006973 ||| D009203	Heart Failure ||| Hypertension ||| Myocardial Infarction
	CHEMBL1069	D002546	VALSARTAN	Ischemic Attack, Transient	0	Never tested	0.0546138	D006333 ||| D006973 ||| D009203	Heart Failure ||| Hypertension ||| Myocardial Infarction
	CHEMBL1069	D000083242	VALSARTAN	Ischemic Stroke	0	Never tested	0.0780723	D006333 ||| D006973 ||| D009203	Heart Failure ||| Hypertension ||| Myocardial Infarction
	CHEMBL1069	D012891	VALSARTAN	Sleep Apnea Syndromes	0	Never tested	0.110923	D006333 ||| D006973 ||| D009203	Heart Failure ||| Hypertension ||| Myocardial Infarction
	CHEMBL1069	D013921	VALSARTAN	Thrombocytopenia	0	Never tested	0.0205901	D006333 ||| D006973 ||| D009203	Heart Failure ||| Hypertension ||| Myocardial Infarction
	CHEMBL1069	D015179	VALSARTAN	Colorectal Neoplasms	0	Never tested	0.0090044	D006333 ||| D006973 ||| D009203	Heart Failure ||| Hypertension ||| Myocardial Infarction
	CHEMBL1069	D006627	VALSARTAN	Hirschsprung Disease	0	Never tested	0.00754717	D006333 ||| D006973 ||| D009203	Heart Failure ||| Hypertension ||| Myocardial Infarction
	CHEMBL1069	D013964	VALSARTAN	Thyroid Neoplasms	0	Phase I	0.0062541	D006333 ||| D006973 ||| D009203	Heart Failure ||| Hypertension ||| Myocardial Infarction
	CHEMBL1069	D010001	VALSARTAN	Osteitis Deformans	0	Never tested	0.103628	D006333 ||| D006973 ||| D009203	Heart Failure ||| Hypertension ||| Myocardial Infarction
	CHEMBL1069	D007018	VALSARTAN	Hypopituitarism	0	Never tested	0.00615633	D006333 ||| D006973 ||| D009203	Heart Failure ||| Hypertension ||| Myocardial Infarction
	CHEMBL1069	D020246	VALSARTAN	Venous Thrombosis	0	Never tested	0.00931762	D006333 ||| D006973 ||| D009203	Heart Failure ||| Hypertension ||| Myocardial Infarction
	CHEMBL1069	D000075224	VALSARTAN	Cardiac Conduction System Disease	0	Never tested	0.0453814	D006333 ||| D006973 ||| D009203	Heart Failure ||| Hypertension ||| Myocardial Infarction
	CHEMBL1069	D003731	VALSARTAN	Dental Caries	0	Never tested	0.0176543	D006333 ||| D006973 ||| D009203	Heart Failure ||| Hypertension ||| Myocardial Infarction
	CHEMBL1069	D005242	VALSARTAN	Fecal Incontinence	0	Never tested	0.0188037	D006333 ||| D006973 ||| D009203	Heart Failure ||| Hypertension ||| Myocardial Infarction
	CHEMBL1069	D016055	VALSARTAN	Urinary Retention	0	Never tested	0.0589867	D006333 ||| D006973 ||| D009203	Heart Failure ||| Hypertension ||| Myocardial Infarction
	CHEMBL1069	D011141	VALSARTAN	Polyuria	0	Never tested	0.00601942	D006333 ||| D006973 ||| D009203	Heart Failure ||| Hypertension ||| Myocardial Infarction
	CHEMBL1069	D007762	VALSARTAN	Labyrinthitis	0	Never tested	0.0222435	D006333 ||| D006973 ||| D009203	Heart Failure ||| Hypertension ||| Myocardial Infarction
	CHEMBL1069	D012878	VALSARTAN	Skin Neoplasms	0	Never tested	0.00437421	D006333 ||| D006973 ||| D009203	Heart Failure ||| Hypertension ||| Myocardial Infarction
	CHEMBL1069	D009260	VALSARTAN	Nail Diseases	0	Never tested	0.0206599	D006333 ||| D006973 ||| D009203	Heart Failure ||| Hypertension ||| Myocardial Infarction
	CHEMBL1069	D016491	VALSARTAN	Peripheral Vascular Diseases	0	Phase II	0.0158188	D006333 ||| D006973 ||| D009203	Heart Failure ||| Hypertension ||| Myocardial Infarction
	CHEMBL1069	D011111	VALSARTAN	Polymyalgia Rheumatica	0	Never tested	0.019224	D006333 ||| D006973 ||| D009203	Heart Failure ||| Hypertension ||| Myocardial Infarction
	CHEMBL1069	D013118	VALSARTAN	Spinal Cord Diseases	0	Never tested	0.00519355	D006333 ||| D006973 ||| D009203	Heart Failure ||| Hypertension ||| Myocardial Infarction
	CHEMBL1069	D014581	VALSARTAN	Urticaria	0	Never tested	0.00927401	D006333 ||| D006973 ||| D009203	Heart Failure ||| Hypertension ||| Myocardial Infarction
	CHEMBL1069	D014648	VALSARTAN	Varicose Veins	0	Never tested	0.0336125	D006333 ||| D006973 ||| D009203	Heart Failure ||| Hypertension ||| Myocardial Infarction
	CHEMBL1069	D010031	VALSARTAN	Otitis	0	Never tested	0.0306679	D006333 ||| D006973 ||| D009203	Heart Failure ||| Hypertension ||| Myocardial Infarction
	CHEMBL1069	D019966	VALSARTAN	Substance-Related Disorders	0	Never tested	0.00376864	D006333 ||| D006973 ||| D009203	Heart Failure ||| Hypertension ||| Myocardial Infarction
	CHEMBL1069	D015155	VALSARTAN	Esophageal Spasm, Diffuse	0	Never tested	0.00190388	D006333 ||| D006973 ||| D009203	Heart Failure ||| Hypertension ||| Myocardial Infarction
	CHEMBL107	D001289	COLCHICINE	Attention Deficit Disorder with Hyperactivity	0	Phase unknown	0.00239538	D006073 ||| D008105	Gout ||| Liver Cirrhosis, Biliary
	CHEMBL107	D001008	COLCHICINE	Anxiety Disorders	0	Never tested	0.0178703	D006073 ||| D008105	Gout ||| Liver Cirrhosis, Biliary
	CHEMBL107	D013313	COLCHICINE	Stress Disorders, Post-Traumatic	0	Never tested	0.00112937	D006073 ||| D008105	Gout ||| Liver Cirrhosis, Biliary
	CHEMBL107	D000856	COLCHICINE	Anorexia Nervosa	0	Never tested	0.00803277	D006073 ||| D008105	Gout ||| Liver Cirrhosis, Biliary
	CHEMBL107	D015228	COLCHICINE	Hypertriglyceridemia	0	Phase I	0.0356795	D006073 ||| D008105	Gout ||| Liver Cirrhosis, Biliary
	CHEMBL107	D003324	COLCHICINE	Coronary Artery Disease	0	Phase III	0.0369363	D006073 ||| D008105	Gout ||| Liver Cirrhosis, Biliary
	CHEMBL107	D009765	COLCHICINE	Obesity	0	Phase II	0.00325064	D006073 ||| D008105	Gout ||| Liver Cirrhosis, Biliary
	CHEMBL107	D020177	COLCHICINE	Idiopathic Hypersomnia	0	Never tested	0.00895199	D006073 ||| D008105	Gout ||| Liver Cirrhosis, Biliary
	CHEMBL107	D010300	COLCHICINE	Parkinson Disease	0	Never tested	0.0223809	D006073 ||| D008105	Gout ||| Liver Cirrhosis, Biliary
	CHEMBL107	D013771	COLCHICINE	Tetralogy of Fallot	0	Never tested	0.268882	D006073 ||| D008105	Gout ||| Liver Cirrhosis, Biliary
	CHEMBL107	D001172	COLCHICINE	Arthritis, Rheumatoid	0	Phase II	0.0164939	D006073 ||| D008105	Gout ||| Liver Cirrhosis, Biliary
	CHEMBL107	D003424	COLCHICINE	Crohn Disease	0	Never tested	0.049808	D006073 ||| D008105	Gout ||| Liver Cirrhosis, Biliary
	CHEMBL107	D003093	COLCHICINE	Colitis, Ulcerative	0	Never tested	0.0238879	D006073 ||| D008105	Gout ||| Liver Cirrhosis, Biliary
	CHEMBL107	D015212	COLCHICINE	Inflammatory Bowel Diseases	0	Never tested	0.0111	D006073 ||| D008105	Gout ||| Liver Cirrhosis, Biliary
	CHEMBL107	D002761	COLCHICINE	Cholangitis	0	Never tested	0.133145	D006073 ||| D008105	Gout ||| Liver Cirrhosis, Biliary
	CHEMBL107	D017098	COLCHICINE	IgA Deficiency	0	Status unknown	0.00529951	D006073 ||| D008105	Gout ||| Liver Cirrhosis, Biliary
	CHEMBL107	D008268	COLCHICINE	Macular Degeneration	0	Never tested	0.0053103	D006073 ||| D008105	Gout ||| Liver Cirrhosis, Biliary
	CHEMBL107	D034381	COLCHICINE	Hearing Loss	0	Never tested	0.00615764	D006073 ||| D008105	Gout ||| Liver Cirrhosis, Biliary
	CHEMBL107	D014012	COLCHICINE	Tinnitus	0	Never tested	0.0201509	D006073 ||| D008105	Gout ||| Liver Cirrhosis, Biliary
	CHEMBL107	D000505	COLCHICINE	Alopecia	0	Never tested	0.00578694	D006073 ||| D008105	Gout ||| Liver Cirrhosis, Biliary
	CHEMBL107	D019226	COLCHICINE	Oral Ulcer	0	Phase II	0.151051	D006073 ||| D008105	Gout ||| Liver Cirrhosis, Biliary
	CHEMBL107	D000787	COLCHICINE	Angina Pectoris	0	Never tested	0.116581	D006073 ||| D008105	Gout ||| Liver Cirrhosis, Biliary
	CHEMBL107	D065631	COLCHICINE	Rhinitis, Allergic	0	Never tested	0.0246811	D006073 ||| D008105	Gout ||| Liver Cirrhosis, Biliary
	CHEMBL107	D001249	COLCHICINE	Asthma	0	Phase III	0.0444554	D006073 ||| D008105	Gout ||| Liver Cirrhosis, Biliary
	CHEMBL107	D005764	COLCHICINE	Gastroesophageal Reflux	0	Never tested	0.00869013	D006073 ||| D008105	Gout ||| Liver Cirrhosis, Biliary
	CHEMBL107	D007037	COLCHICINE	Hypothyroidism	0	Never tested	0.0266001	D006073 ||| D008105	Gout ||| Liver Cirrhosis, Biliary
	CHEMBL107	D008881	COLCHICINE	Migraine Disorders	0	Never tested	0.048629	D006073 ||| D008105	Gout ||| Liver Cirrhosis, Biliary
	CHEMBL107	D004485	COLCHICINE	Eczema	0	Never tested	0.0646702	D006073 ||| D008105	Gout ||| Liver Cirrhosis, Biliary
	CHEMBL107	D006937	COLCHICINE	Hypercholesterolemia	0	Never tested	0.0640315	D006073 ||| D008105	Gout ||| Liver Cirrhosis, Biliary
	CHEMBL107	D012626	COLCHICINE	Sebaceous Gland Neoplasms	0	Status unknown	0.00172459	D006073 ||| D008105	Gout ||| Liver Cirrhosis, Biliary
	CHEMBL107	D001943	COLCHICINE	Breast Neoplasms	0	Never tested	0.0175986	D006073 ||| D008105	Gout ||| Liver Cirrhosis, Biliary
	CHEMBL107	D002280	COLCHICINE	Carcinoma, Basal Cell	0	Never tested	0.0150156	D006073 ||| D008105	Gout ||| Liver Cirrhosis, Biliary
	CHEMBL107	D000230	COLCHICINE	Adenocarcinoma	0	Never tested	0.00578183	D006073 ||| D008105	Gout ||| Liver Cirrhosis, Biliary
	CHEMBL107	D002386	COLCHICINE	Cataract	0	Never tested	0.0220906	D006073 ||| D008105	Gout ||| Liver Cirrhosis, Biliary
	CHEMBL107	D006552	COLCHICINE	Hernia, Inguinal	0	Never tested	0.00845513	D006073 ||| D008105	Gout ||| Liver Cirrhosis, Biliary
	CHEMBL107	D012005	COLCHICINE	Rectal Prolapse	0	Status unknown	0.0256767	D006073 ||| D008105	Gout ||| Liver Cirrhosis, Biliary
	CHEMBL107	D014029	COLCHICINE	Tobacco Use Disorder	0	Never tested	0.0149182	D006073 ||| D008105	Gout ||| Liver Cirrhosis, Biliary
	CHEMBL107	D009203	COLCHICINE	Myocardial Infarction	0	Phase unknown	0.0152522	D006073 ||| D008105	Gout ||| Liver Cirrhosis, Biliary
	CHEMBL107	D005756	COLCHICINE	Gastritis	0	Never tested	0.0211433	D006073 ||| D008105	Gout ||| Liver Cirrhosis, Biliary
	CHEMBL107	D006548	COLCHICINE	Hernia, Diaphragmatic	0	Never tested	0.00281625	D006073 ||| D008105	Gout ||| Liver Cirrhosis, Biliary
	CHEMBL107	D000076385	COLCHICINE	Diverticular Diseases	0	Never tested	0.00492669	D006073 ||| D008105	Gout ||| Liver Cirrhosis, Biliary
	CHEMBL107	D007319	COLCHICINE	Sleep Initiation and Maintenance Disorders	0	Never tested	0.0277899	D006073 ||| D008105	Gout ||| Liver Cirrhosis, Biliary
	CHEMBL107	D009290	COLCHICINE	Narcolepsy	0	Never tested	0.0181651	D006073 ||| D008105	Gout ||| Liver Cirrhosis, Biliary
	CHEMBL107	D003922	COLCHICINE	Diabetes Mellitus, Type 1	0	Never tested	0.0718568	D006073 ||| D008105	Gout ||| Liver Cirrhosis, Biliary
	CHEMBL107	D002446	COLCHICINE	Celiac Disease	0	Never tested	0.0484191	D006073 ||| D008105	Gout ||| Liver Cirrhosis, Biliary
	CHEMBL107	D008105	COLCHICINE	Liver Cirrhosis, Biliary	1	Approved	0.0252908	D006073	Gout
	CHEMBL107	D014820	COLCHICINE	Vitiligo	0	Never tested	0.0345371	D006073 ||| D008105	Gout ||| Liver Cirrhosis, Biliary
	CHEMBL107	D009798	COLCHICINE	Ocular Hypertension	0	Never tested	0.0198098	D006073 ||| D008105	Gout ||| Liver Cirrhosis, Biliary
	CHEMBL107	D009447	COLCHICINE	Neuroblastoma	0	Never tested	0.0018968	D006073 ||| D008105	Gout ||| Liver Cirrhosis, Biliary
	CHEMBL107	D012559	COLCHICINE	Schizophrenia	0	Never tested	0.0437824	D006073 ||| D008105	Gout ||| Liver Cirrhosis, Biliary
	CHEMBL107	D000690	COLCHICINE	Amyotrophic Lateral Sclerosis	0	Phase II	0.00950089	D006073 ||| D008105	Gout ||| Liver Cirrhosis, Biliary
	CHEMBL107	D008180	COLCHICINE	Lupus Erythematosus, Systemic	0	Never tested	0.0543431	D006073 ||| D008105	Gout ||| Liver Cirrhosis, Biliary
	CHEMBL107	D000437	COLCHICINE	Alcoholism	0	Never tested	0.0350892	D006073 ||| D008105	Gout ||| Liver Cirrhosis, Biliary
	CHEMBL107	D000067877	COLCHICINE	Autism Spectrum Disorder	0	Never tested	0.0159622	D006073 ||| D008105	Gout ||| Liver Cirrhosis, Biliary
	CHEMBL107	D001714	COLCHICINE	Bipolar Disorder	0	Never tested	0.120238	D006073 ||| D008105	Gout ||| Liver Cirrhosis, Biliary
	CHEMBL107	D009771	COLCHICINE	Obsessive-Compulsive Disorder	0	Never tested	0.0173914	D006073 ||| D008105	Gout ||| Liver Cirrhosis, Biliary
	CHEMBL107	D003924	COLCHICINE	Diabetes Mellitus, Type 2	0	Phase unknown	0.00451865	D006073 ||| D008105	Gout ||| Liver Cirrhosis, Biliary
	CHEMBL107	D000544	COLCHICINE	Alzheimer Disease	0	Never tested	0.0167395	D006073 ||| D008105	Gout ||| Liver Cirrhosis, Biliary
	CHEMBL107	D004827	COLCHICINE	Epilepsy	0	Never tested	0.00573435	D006073 ||| D008105	Gout ||| Liver Cirrhosis, Biliary
	CHEMBL107	D005901	COLCHICINE	Glaucoma	0	Never tested	0.0207206	D006073 ||| D008105	Gout ||| Liver Cirrhosis, Biliary
	CHEMBL107	D051436	COLCHICINE	Renal Insufficiency, Chronic	0	Phase II	0.0072286	D006073 ||| D008105	Gout ||| Liver Cirrhosis, Biliary
	CHEMBL107	D013167	COLCHICINE	Spondylitis, Ankylosing	0	Never tested	0.00292238	D006073 ||| D008105	Gout ||| Liver Cirrhosis, Biliary
	CHEMBL107	D003863	COLCHICINE	Depression	0	Never tested	0.0118941	D006073 ||| D008105	Gout ||| Liver Cirrhosis, Biliary
	CHEMBL107	D010003	COLCHICINE	Osteoarthritis	0	Phase III	0.00511726	D006073 ||| D008105	Gout ||| Liver Cirrhosis, Biliary
	CHEMBL107	D000419	COLCHICINE	Albuminuria	0	Never tested	0.00198105	D006073 ||| D008105	Gout ||| Liver Cirrhosis, Biliary
	CHEMBL107	D001281	COLCHICINE	Atrial Fibrillation	0	Phase unknown	0.00436631	D006073 ||| D008105	Gout ||| Liver Cirrhosis, Biliary
	CHEMBL107	D006973	COLCHICINE	Hypertension	0	Phase unknown	0.0778104	D006073 ||| D008105	Gout ||| Liver Cirrhosis, Biliary
	CHEMBL107	D006327	COLCHICINE	Heart Block	0	Never tested	0.00841312	D006073 ||| D008105	Gout ||| Liver Cirrhosis, Biliary
	CHEMBL107	D055623	COLCHICINE	Keratosis, Actinic	0	Never tested	0.0347739	D006073 ||| D008105	Gout ||| Liver Cirrhosis, Biliary
	CHEMBL107	D001991	COLCHICINE	Bronchitis	0	Never tested	0.0127877	D006073 ||| D008105	Gout ||| Liver Cirrhosis, Biliary
	CHEMBL107	D008175	COLCHICINE	Lung Neoplasms	0	Never tested	0.142481	D006073 ||| D008105	Gout ||| Liver Cirrhosis, Biliary
	CHEMBL107	D008545	COLCHICINE	Melanoma	0	Never tested	0.00814994	D006073 ||| D008105	Gout ||| Liver Cirrhosis, Biliary
	CHEMBL107	D008228	COLCHICINE	Lymphoma, Non-Hodgkin	0	Never tested	0.228745	D006073 ||| D008105	Gout ||| Liver Cirrhosis, Biliary
	CHEMBL107	D002294	COLCHICINE	Carcinoma, Squamous Cell	0	Never tested	0.0177438	D006073 ||| D008105	Gout ||| Liver Cirrhosis, Biliary
	CHEMBL107	D002349	COLCHICINE	Carpal Tunnel Syndrome	0	Never tested	0.0659875	D006073 ||| D008105	Gout ||| Liver Cirrhosis, Biliary
	CHEMBL107	D016883	COLCHICINE	Diabetic Ketoacidosis	0	Never tested	0.0696431	D006073 ||| D008105	Gout ||| Liver Cirrhosis, Biliary
	CHEMBL107	D001749	COLCHICINE	Urinary Bladder Neoplasms	0	Never tested	0.00786513	D006073 ||| D008105	Gout ||| Liver Cirrhosis, Biliary
	CHEMBL107	D007889	COLCHICINE	Leiomyoma	0	Never tested	0.00117757	D006073 ||| D008105	Gout ||| Liver Cirrhosis, Biliary
	CHEMBL107	D018798	COLCHICINE	Anemia, Iron-Deficiency	0	Never tested	0.0190072	D006073 ||| D008105	Gout ||| Liver Cirrhosis, Biliary
	CHEMBL107	D000380	COLCHICINE	Agranulocytosis	0	Never tested	0.0183734	D006073	Gout
	CHEMBL107	D012893	COLCHICINE	Sleep Wake Disorders	0	Never tested	0.0248919	D006073 ||| D008105	Gout ||| Liver Cirrhosis, Biliary
	CHEMBL107	D006429	COLCHICINE	Hemiplegia	0	Never tested	0.0113301	D006073	Gout
	CHEMBL107	D011655	COLCHICINE	Pulmonary Embolism	0	Never tested	0.00498533	D006073 ||| D008105	Gout ||| Liver Cirrhosis, Biliary
	CHEMBL107	D009202	COLCHICINE	Cardiomyopathies	0	Phase II	0.0261621	D006073 ||| D008105	Gout ||| Liver Cirrhosis, Biliary
	CHEMBL107	D013345	COLCHICINE	Subarachnoid Hemorrhage	0	Never tested	0.00473857	D006073 ||| D008105	Gout ||| Liver Cirrhosis, Biliary
	CHEMBL107	D002543	COLCHICINE	Cerebral Hemorrhage	0	Never tested	0.00726278	D006073 ||| D008105	Gout ||| Liver Cirrhosis, Biliary
	CHEMBL107	D002544	COLCHICINE	Cerebral Infarction	0	Phase III	0.0403863	D006073	Gout
	CHEMBL107	D050197	COLCHICINE	Arteriosclerosis	0	Phase II	0.0280736	D006073 ||| D008105	Gout ||| Liver Cirrhosis, Biliary
	CHEMBL107	D010689	COLCHICINE	Phlebitis	0	Never tested	0.00223902	D006073	Gout
	CHEMBL107	D006484	COLCHICINE	Hemorrhoids	0	Never tested	0.00515099	D006073 ||| D008105	Gout ||| Liver Cirrhosis, Biliary
	CHEMBL107	D007022	COLCHICINE	Hypotension	0	Never tested	0.0617001	D006073	Gout
	CHEMBL107	D012852	COLCHICINE	Sinusitis	0	Never tested	0.170327	D006073 ||| D008105	Gout ||| Liver Cirrhosis, Biliary
	CHEMBL107	D010996	COLCHICINE	Pleural Effusion	0	Phase III	0.0162192	D006073	Gout
	CHEMBL107	D011030	COLCHICINE	Pneumothorax	0	Never tested	0.00288394	D006073 ||| D008105	Gout ||| Liver Cirrhosis, Biliary
	CHEMBL107	D014060	COLCHICINE	Tongue Diseases	0	Status unknown	0.0140793	D006073	Gout
	CHEMBL107	D004941	COLCHICINE	Esophagitis	0	Never tested	0.0129485	D006073	Gout
	CHEMBL107	D013276	COLCHICINE	Stomach Ulcer	0	Never tested	0.00523763	D006073 ||| D008105	Gout ||| Liver Cirrhosis, Biliary
	CHEMBL107	D004415	COLCHICINE	Dyspepsia	0	Never tested	0.00338098	D006073	Gout
	CHEMBL107	D002769	COLCHICINE	Cholelithiasis	0	Never tested	0.0728016	D006073 ||| D008105	Gout ||| Liver Cirrhosis, Biliary
	CHEMBL107	D002764	COLCHICINE	Cholecystitis	0	Never tested	0.00876406	D006073 ||| D008105	Gout ||| Liver Cirrhosis, Biliary
	CHEMBL107	D010195	COLCHICINE	Pancreatitis	0	Never tested	0.010051	D006073 ||| D008105	Gout ||| Liver Cirrhosis, Biliary
	CHEMBL107	D008286	COLCHICINE	Malabsorption Syndromes	0	Never tested	0.00585948	D006073	Gout
	CHEMBL107	D002481	COLCHICINE	Cellulitis	0	Never tested	0.0139375	D006073	Gout
	CHEMBL107	D011537	COLCHICINE	Pruritus	0	Never tested	0.0178929	D006073	Gout
	CHEMBL107	D008010	COLCHICINE	Lichen Planus	0	Never tested	0.104551	D006073 ||| D008105	Gout ||| Liver Cirrhosis, Biliary
	CHEMBL107	D017492	COLCHICINE	Keratosis, Seborrheic	0	Never tested	0.00374524	D006073 ||| D008105	Gout ||| Liver Cirrhosis, Biliary
	CHEMBL107	D011704	COLCHICINE	Pyelonephritis	0	Never tested	0.0132431	D006073	Gout
	CHEMBL107	D058186	COLCHICINE	Acute Kidney Injury	0	Never tested	0.00764958	D006073	Gout
	CHEMBL107	D007676	COLCHICINE	Kidney Failure, Chronic	0	Never tested	0.0158322	D006073 ||| D008105	Gout ||| Liver Cirrhosis, Biliary
	CHEMBL107	D003556	COLCHICINE	Cystitis	0	Never tested	0.00536967	D006073 ||| D008105	Gout ||| Liver Cirrhosis, Biliary
	CHEMBL107	D011470	COLCHICINE	Prostatic Hyperplasia	0	Never tested	0.0278433	D006073 ||| D008105	Gout ||| Liver Cirrhosis, Biliary
	CHEMBL107	D011472	COLCHICINE	Prostatitis	0	Never tested	0.0255752	D006073	Gout
	CHEMBL107	D005348	COLCHICINE	Fibrocystic Breast Disease	0	Never tested	0.00485142	D006073	Gout
	CHEMBL107	D006177	COLCHICINE	Gynecomastia	0	Never tested	0.00784702	D006073 ||| D008105	Gout ||| Liver Cirrhosis, Biliary
	CHEMBL107	D004715	COLCHICINE	Endometriosis	0	Never tested	0.0109148	D006073 ||| D008105	Gout ||| Liver Cirrhosis, Biliary
	CHEMBL107	D003680	COLCHICINE	Deglutition Disorders	0	Never tested	0.0388321	D006073	Gout
	CHEMBL107	D001201	COLCHICINE	Ascites	0	Never tested	0.00153054	D006073	Gout
	CHEMBL107	D005076	COLCHICINE	Exanthema	0	Never tested	0.00634171	D006073	Gout
	CHEMBL107	D014717	COLCHICINE	Vertigo	0	Never tested	0.0257283	D006073 ||| D008105	Gout ||| Liver Cirrhosis, Biliary
	CHEMBL107	D013575	COLCHICINE	Syncope	0	Never tested	0.0178857	D006073	Gout
	CHEMBL107	D007766	COLCHICINE	Lacrimal Apparatus Diseases	0	Never tested	0.0398908	D006073	Gout
	CHEMBL107	D006471	COLCHICINE	Gastrointestinal Hemorrhage	0	Never tested	0.00525564	D006073	Gout
	CHEMBL107	D010437	COLCHICINE	Peptic Ulcer	0	Never tested	0.0132273	D006073 ||| D008105	Gout ||| Liver Cirrhosis, Biliary
	CHEMBL107	D005921	COLCHICINE	Glomerulonephritis	0	Never tested	0.0476288	D006073 ||| D008105	Gout ||| Liver Cirrhosis, Biliary
	CHEMBL107	D006333	COLCHICINE	Heart Failure	0	Phase III	0.0224037	D006073 ||| D008105	Gout ||| Liver Cirrhosis, Biliary
	CHEMBL107	D006547	COLCHICINE	Hernia	0	Never tested	0.00779293	D006073 ||| D008105	Gout ||| Liver Cirrhosis, Biliary
	CHEMBL107	D006689	COLCHICINE	Hodgkin Disease	0	Never tested	0.00519493	D006073 ||| D008105	Gout ||| Liver Cirrhosis, Biliary
	CHEMBL107	D008113	COLCHICINE	Liver Neoplasms	0	Never tested	0.0827152	D006073 ||| D008105	Gout ||| Liver Cirrhosis, Biliary
	CHEMBL107	D010051	COLCHICINE	Ovarian Neoplasms	0	Never tested	0.00224331	D006073 ||| D008105	Gout ||| Liver Cirrhosis, Biliary
	CHEMBL107	D011471	COLCHICINE	Prostatic Neoplasms	0	Phase II	0.00862376	D006073 ||| D008105	Gout ||| Liver Cirrhosis, Biliary
	CHEMBL107	D000647	COLCHICINE	Amnesia	0	Never tested	0.0032702	D006073 ||| D008105	Gout ||| Liver Cirrhosis, Biliary
	CHEMBL107	D007951	COLCHICINE	Leukemia, Myeloid	0	Never tested	0.0205389	D006073	Gout
	CHEMBL107	D000152	COLCHICINE	Acne Vulgaris	0	Never tested	0.0652287	D006073 ||| D008105	Gout ||| Liver Cirrhosis, Biliary
	CHEMBL107	D000740	COLCHICINE	Anemia	0	Never tested	0.00442582	D006073 ||| D008105	Gout ||| Liver Cirrhosis, Biliary
	CHEMBL107	D001064	COLCHICINE	Appendicitis	0	Never tested	0.0226241	D006073 ||| D008105	Gout ||| Liver Cirrhosis, Biliary
	CHEMBL107	D003248	COLCHICINE	Constipation	0	Never tested	0.00247274	D006073 ||| D008105	Gout ||| Liver Cirrhosis, Biliary
	CHEMBL107	D015352	COLCHICINE	Dry Eye Syndromes	0	Never tested	0.00507889	D006073 ||| D008105	Gout ||| Liver Cirrhosis, Biliary
	CHEMBL107	D004381	COLCHICINE	Duodenal Ulcer	0	Never tested	0.00429945	D006073 ||| D008105	Gout ||| Liver Cirrhosis, Biliary
	CHEMBL107	D015837	COLCHICINE	Vestibular Diseases	0	Never tested	0.0137343	D006073	Gout
	CHEMBL107	D005705	COLCHICINE	Gallbladder Diseases	0	Never tested	0.0200116	D006073 ||| D008105	Gout ||| Liver Cirrhosis, Biliary
	CHEMBL107	D006073	COLCHICINE	Gout	1	Approved	0.0100862	D008105	Liver Cirrhosis, Biliary
	CHEMBL107	D001145	COLCHICINE	Arrhythmias, Cardiac	0	Phase III	0.0152327	D006073 ||| D008105	Gout ||| Liver Cirrhosis, Biliary
	CHEMBL107	D043183	COLCHICINE	Irritable Bowel Syndrome	0	Never tested	0.133045	D006073 ||| D008105	Gout ||| Liver Cirrhosis, Biliary
	CHEMBL107	D001851	COLCHICINE	Bone Diseases, Metabolic	0	Never tested	0.0365339	D006073	Gout
	CHEMBL107	D010024	COLCHICINE	Osteoporosis	0	Never tested	0.0198338	D006073 ||| D008105	Gout ||| Liver Cirrhosis, Biliary
	CHEMBL107	D009443	COLCHICINE	Neuritis	0	Never tested	0.0102336	D006073	Gout
	CHEMBL107	D010538	COLCHICINE	Peritonitis	0	Never tested	0.00131519	D006073 ||| D008105	Gout ||| Liver Cirrhosis, Biliary
	CHEMBL107	D010998	COLCHICINE	Pleurisy	0	Never tested	0.0167717	D006073	Gout
	CHEMBL107	D011565	COLCHICINE	Psoriasis	0	Never tested	0.0784874	D006073 ||| D008105	Gout ||| Liver Cirrhosis, Biliary
	CHEMBL107	D012163	COLCHICINE	Retinal Detachment	0	Never tested	0.0193279	D006073 ||| D008105	Gout ||| Liver Cirrhosis, Biliary
	CHEMBL107	D012393	COLCHICINE	Rosacea	0	Never tested	0.00908114	D006073 ||| D008105	Gout ||| Liver Cirrhosis, Biliary
	CHEMBL107	D006042	COLCHICINE	Goiter	0	Never tested	0.0181927	D006073 ||| D008105	Gout ||| Liver Cirrhosis, Biliary
	CHEMBL107	D002546	COLCHICINE	Ischemic Attack, Transient	0	Phase III	0.00260751	D006073	Gout
	CHEMBL107	D000083242	COLCHICINE	Ischemic Stroke	0	Phase III	0.0101066	D006073 ||| D008105	Gout ||| Liver Cirrhosis, Biliary
	CHEMBL107	D012891	COLCHICINE	Sleep Apnea Syndromes	0	Never tested	0.00817578	D006073 ||| D008105	Gout ||| Liver Cirrhosis, Biliary
	CHEMBL107	D013921	COLCHICINE	Thrombocytopenia	0	Never tested	0.0125896	D006073	Gout
	CHEMBL107	D015179	COLCHICINE	Colorectal Neoplasms	0	Never tested	0.00233048	D006073 ||| D008105	Gout ||| Liver Cirrhosis, Biliary
	CHEMBL107	D006627	COLCHICINE	Hirschsprung Disease	0	Never tested	0.00176959	D006073 ||| D008105	Gout ||| Liver Cirrhosis, Biliary
	CHEMBL107	D013964	COLCHICINE	Thyroid Neoplasms	0	Never tested	0.00677545	D006073 ||| D008105	Gout ||| Liver Cirrhosis, Biliary
	CHEMBL107	D010001	COLCHICINE	Osteitis Deformans	0	Never tested	0.0123259	D006073 ||| D008105	Gout ||| Liver Cirrhosis, Biliary
	CHEMBL107	D007018	COLCHICINE	Hypopituitarism	0	Never tested	0.00403203	D006073 ||| D008105	Gout ||| Liver Cirrhosis, Biliary
	CHEMBL107	D020246	COLCHICINE	Venous Thrombosis	0	Never tested	0.0011821	D006073 ||| D008105	Gout ||| Liver Cirrhosis, Biliary
	CHEMBL107	D000075224	COLCHICINE	Cardiac Conduction System Disease	0	Never tested	0.00472913	D006073	Gout
	CHEMBL107	D003731	COLCHICINE	Dental Caries	0	Never tested	0.00602046	D006073 ||| D008105	Gout ||| Liver Cirrhosis, Biliary
	CHEMBL107	D005242	COLCHICINE	Fecal Incontinence	0	Never tested	0.0267228	D006073	Gout
	CHEMBL107	D016055	COLCHICINE	Urinary Retention	0	Never tested	0.0123132	D006073	Gout
	CHEMBL107	D011141	COLCHICINE	Polyuria	0	Never tested	0.00436837	D006073	Gout
	CHEMBL107	D007762	COLCHICINE	Labyrinthitis	0	Never tested	0.00650368	D006073	Gout
	CHEMBL107	D012878	COLCHICINE	Skin Neoplasms	0	Never tested	0.0166964	D006073	Gout
	CHEMBL107	D009260	COLCHICINE	Nail Diseases	0	Never tested	0.0192006	D006073	Gout
	CHEMBL107	D016491	COLCHICINE	Peripheral Vascular Diseases	0	Phase III	0.0163997	D006073	Gout
	CHEMBL107	D011111	COLCHICINE	Polymyalgia Rheumatica	0	Never tested	0.0161813	D006073	Gout
	CHEMBL107	D013118	COLCHICINE	Spinal Cord Diseases	0	Never tested	0.00501616	D006073 ||| D008105	Gout ||| Liver Cirrhosis, Biliary
	CHEMBL107	D014581	COLCHICINE	Urticaria	0	Never tested	0.00159107	D006073 ||| D008105	Gout ||| Liver Cirrhosis, Biliary
	CHEMBL107	D014648	COLCHICINE	Varicose Veins	0	Never tested	0.0135443	D006073 ||| D008105	Gout ||| Liver Cirrhosis, Biliary
	CHEMBL107	D010031	COLCHICINE	Otitis	0	Never tested	0.0111089	D006073 ||| D008105	Gout ||| Liver Cirrhosis, Biliary
	CHEMBL107	D019966	COLCHICINE	Substance-Related Disorders	0	Never tested	0.0117098	D006073	Gout
	CHEMBL107	D015155	COLCHICINE	Esophageal Spasm, Diffuse	0	Never tested	0.0082487	D006073 ||| D008105	Gout ||| Liver Cirrhosis, Biliary
	CHEMBL1070	D001289	NABUMETONE	Attention Deficit Disorder with Hyperactivity	0	Never tested	0.0430824	D001172 ||| D010003	Arthritis, Rheumatoid ||| Osteoarthritis
	CHEMBL1070	D001008	NABUMETONE	Anxiety Disorders	0	Never tested	0.0059503	D001172 ||| D010003	Arthritis, Rheumatoid ||| Osteoarthritis
	CHEMBL1070	D013313	NABUMETONE	Stress Disorders, Post-Traumatic	0	Never tested	0.00147139	D001172 ||| D010003	Arthritis, Rheumatoid ||| Osteoarthritis
	CHEMBL1070	D000856	NABUMETONE	Anorexia Nervosa	0	Never tested	0.00983658	D001172 ||| D010003	Arthritis, Rheumatoid ||| Osteoarthritis
	CHEMBL1070	D015228	NABUMETONE	Hypertriglyceridemia	0	Never tested	0.0064878	D001172 ||| D010003	Arthritis, Rheumatoid ||| Osteoarthritis
	CHEMBL1070	D003324	NABUMETONE	Coronary Artery Disease	0	Never tested	0.0303523	D001172 ||| D010003	Arthritis, Rheumatoid ||| Osteoarthritis
	CHEMBL1070	D009765	NABUMETONE	Obesity	0	Never tested	0.0661594	D001172 ||| D010003	Arthritis, Rheumatoid ||| Osteoarthritis
	CHEMBL1070	D020177	NABUMETONE	Idiopathic Hypersomnia	0	Never tested	0.00861707	D001172 ||| D010003	Arthritis, Rheumatoid ||| Osteoarthritis
	CHEMBL1070	D010300	NABUMETONE	Parkinson Disease	0	Never tested	0.00638107	D001172 ||| D010003	Arthritis, Rheumatoid ||| Osteoarthritis
	CHEMBL1070	D013771	NABUMETONE	Tetralogy of Fallot	0	Never tested	0.0224407	D001172 ||| D010003	Arthritis, Rheumatoid ||| Osteoarthritis
	CHEMBL1070	D001172	NABUMETONE	Arthritis, Rheumatoid	1	Approved	0.0515239	D010003	Osteoarthritis
	CHEMBL1070	D003424	NABUMETONE	Crohn Disease	0	Never tested	0.121151	D001172 ||| D010003	Arthritis, Rheumatoid ||| Osteoarthritis
	CHEMBL1070	D003093	NABUMETONE	Colitis, Ulcerative	0	Never tested	0.113156	D001172 ||| D010003	Arthritis, Rheumatoid ||| Osteoarthritis
	CHEMBL1070	D015212	NABUMETONE	Inflammatory Bowel Diseases	0	Never tested	0.159932	D001172 ||| D010003	Arthritis, Rheumatoid ||| Osteoarthritis
	CHEMBL1070	D002761	NABUMETONE	Cholangitis	0	Never tested	0.105351	D001172 ||| D010003	Arthritis, Rheumatoid ||| Osteoarthritis
	CHEMBL1070	D017098	NABUMETONE	IgA Deficiency	0	Status unknown	0.0280511	D001172 ||| D010003	Arthritis, Rheumatoid ||| Osteoarthritis
	CHEMBL1070	D008268	NABUMETONE	Macular Degeneration	0	Never tested	0.0204427	D001172 ||| D010003	Arthritis, Rheumatoid ||| Osteoarthritis
	CHEMBL1070	D034381	NABUMETONE	Hearing Loss	0	Never tested	0.0204539	D001172 ||| D010003	Arthritis, Rheumatoid ||| Osteoarthritis
	CHEMBL1070	D014012	NABUMETONE	Tinnitus	0	Never tested	0.0759639	D001172 ||| D010003	Arthritis, Rheumatoid ||| Osteoarthritis
	CHEMBL1070	D000505	NABUMETONE	Alopecia	0	Never tested	0.0244505	D001172 ||| D010003	Arthritis, Rheumatoid ||| Osteoarthritis
	CHEMBL1070	D019226	NABUMETONE	Oral Ulcer	0	Never tested	0.0327952	D001172 ||| D010003	Arthritis, Rheumatoid ||| Osteoarthritis
	CHEMBL1070	D000787	NABUMETONE	Angina Pectoris	0	Never tested	0.0495075	D001172 ||| D010003	Arthritis, Rheumatoid ||| Osteoarthritis
	CHEMBL1070	D065631	NABUMETONE	Rhinitis, Allergic	0	Never tested	0.0710462	D001172 ||| D010003	Arthritis, Rheumatoid ||| Osteoarthritis
	CHEMBL1070	D001249	NABUMETONE	Asthma	0	Never tested	0.0980611	D001172 ||| D010003	Arthritis, Rheumatoid ||| Osteoarthritis
	CHEMBL1070	D005764	NABUMETONE	Gastroesophageal Reflux	0	Never tested	0.0426164	D001172 ||| D010003	Arthritis, Rheumatoid ||| Osteoarthritis
	CHEMBL1070	D007037	NABUMETONE	Hypothyroidism	0	Never tested	0.137582	D001172 ||| D010003	Arthritis, Rheumatoid ||| Osteoarthritis
	CHEMBL1070	D008881	NABUMETONE	Migraine Disorders	0	Never tested	0.0176537	D001172 ||| D010003	Arthritis, Rheumatoid ||| Osteoarthritis
	CHEMBL1070	D004485	NABUMETONE	Eczema	0	Never tested	0.00859282	D001172 ||| D010003	Arthritis, Rheumatoid ||| Osteoarthritis
	CHEMBL1070	D006937	NABUMETONE	Hypercholesterolemia	0	Never tested	0.0485573	D001172 ||| D010003	Arthritis, Rheumatoid ||| Osteoarthritis
	CHEMBL1070	D012626	NABUMETONE	Sebaceous Gland Neoplasms	0	Status unknown	0.00346645	D001172 ||| D010003	Arthritis, Rheumatoid ||| Osteoarthritis
	CHEMBL1070	D001943	NABUMETONE	Breast Neoplasms	0	Never tested	0.00325974	D001172 ||| D010003	Arthritis, Rheumatoid ||| Osteoarthritis
	CHEMBL1070	D002280	NABUMETONE	Carcinoma, Basal Cell	0	Never tested	0.0119001	D001172 ||| D010003	Arthritis, Rheumatoid ||| Osteoarthritis
	CHEMBL1070	D000230	NABUMETONE	Adenocarcinoma	0	Never tested	0.0216984	D001172 ||| D010003	Arthritis, Rheumatoid ||| Osteoarthritis
	CHEMBL1070	D002386	NABUMETONE	Cataract	0	Never tested	0.00309256	D001172 ||| D010003	Arthritis, Rheumatoid ||| Osteoarthritis
	CHEMBL1070	D006552	NABUMETONE	Hernia, Inguinal	0	Never tested	0.00673591	D001172 ||| D010003	Arthritis, Rheumatoid ||| Osteoarthritis
	CHEMBL1070	D012005	NABUMETONE	Rectal Prolapse	0	Status unknown	0.0378637	D001172 ||| D010003	Arthritis, Rheumatoid ||| Osteoarthritis
	CHEMBL1070	D014029	NABUMETONE	Tobacco Use Disorder	0	Never tested	0.0319761	D001172 ||| D010003	Arthritis, Rheumatoid ||| Osteoarthritis
	CHEMBL1070	D009203	NABUMETONE	Myocardial Infarction	0	Never tested	0.0535131	D001172 ||| D010003	Arthritis, Rheumatoid ||| Osteoarthritis
	CHEMBL1070	D005756	NABUMETONE	Gastritis	0	Never tested	0.00712839	D001172 ||| D010003	Arthritis, Rheumatoid ||| Osteoarthritis
	CHEMBL1070	D006548	NABUMETONE	Hernia, Diaphragmatic	0	Never tested	0.0170341	D001172 ||| D010003	Arthritis, Rheumatoid ||| Osteoarthritis
	CHEMBL1070	D000076385	NABUMETONE	Diverticular Diseases	0	Never tested	0.00963933	D001172 ||| D010003	Arthritis, Rheumatoid ||| Osteoarthritis
	CHEMBL1070	D007319	NABUMETONE	Sleep Initiation and Maintenance Disorders	0	Never tested	0.0181464	D001172 ||| D010003	Arthritis, Rheumatoid ||| Osteoarthritis
	CHEMBL1070	D009290	NABUMETONE	Narcolepsy	0	Never tested	0.0113319	D001172 ||| D010003	Arthritis, Rheumatoid ||| Osteoarthritis
	CHEMBL1070	D003922	NABUMETONE	Diabetes Mellitus, Type 1	0	Never tested	0.119951	D001172 ||| D010003	Arthritis, Rheumatoid ||| Osteoarthritis
	CHEMBL1070	D002446	NABUMETONE	Celiac Disease	0	Never tested	0.178086	D001172 ||| D010003	Arthritis, Rheumatoid ||| Osteoarthritis
	CHEMBL1070	D008105	NABUMETONE	Liver Cirrhosis, Biliary	0	Never tested	0.0211037	D001172 ||| D010003	Arthritis, Rheumatoid ||| Osteoarthritis
	CHEMBL1070	D014820	NABUMETONE	Vitiligo	0	Never tested	0.0444544	D001172 ||| D010003	Arthritis, Rheumatoid ||| Osteoarthritis
	CHEMBL1070	D009798	NABUMETONE	Ocular Hypertension	0	Never tested	0.0021885	D001172 ||| D010003	Arthritis, Rheumatoid ||| Osteoarthritis
	CHEMBL1070	D009447	NABUMETONE	Neuroblastoma	0	Never tested	0.00387851	D001172 ||| D010003	Arthritis, Rheumatoid ||| Osteoarthritis
	CHEMBL1070	D012559	NABUMETONE	Schizophrenia	0	Never tested	0.00564609	D001172 ||| D010003	Arthritis, Rheumatoid ||| Osteoarthritis
	CHEMBL1070	D000690	NABUMETONE	Amyotrophic Lateral Sclerosis	0	Never tested	0.00921629	D001172 ||| D010003	Arthritis, Rheumatoid ||| Osteoarthritis
	CHEMBL1070	D008180	NABUMETONE	Lupus Erythematosus, Systemic	0	Never tested	0.13682	D001172 ||| D010003	Arthritis, Rheumatoid ||| Osteoarthritis
	CHEMBL1070	D000437	NABUMETONE	Alcoholism	0	Never tested	0.00631157	D001172 ||| D010003	Arthritis, Rheumatoid ||| Osteoarthritis
	CHEMBL1070	D000067877	NABUMETONE	Autism Spectrum Disorder	0	Never tested	0.0125286	D001172 ||| D010003	Arthritis, Rheumatoid ||| Osteoarthritis
	CHEMBL1070	D001714	NABUMETONE	Bipolar Disorder	0	Never tested	0.0106285	D001172 ||| D010003	Arthritis, Rheumatoid ||| Osteoarthritis
	CHEMBL1070	D009771	NABUMETONE	Obsessive-Compulsive Disorder	0	Never tested	0.00097756	D001172 ||| D010003	Arthritis, Rheumatoid ||| Osteoarthritis
	CHEMBL1070	D003924	NABUMETONE	Diabetes Mellitus, Type 2	0	Never tested	0.00953204	D001172 ||| D010003	Arthritis, Rheumatoid ||| Osteoarthritis
	CHEMBL1070	D000544	NABUMETONE	Alzheimer Disease	0	Never tested	0.00223967	D001172 ||| D010003	Arthritis, Rheumatoid ||| Osteoarthritis
	CHEMBL1070	D004827	NABUMETONE	Epilepsy	0	Never tested	0.0126142	D001172 ||| D010003	Arthritis, Rheumatoid ||| Osteoarthritis
	CHEMBL1070	D005901	NABUMETONE	Glaucoma	0	Never tested	0.0133969	D001172 ||| D010003	Arthritis, Rheumatoid ||| Osteoarthritis
	CHEMBL1070	D051436	NABUMETONE	Renal Insufficiency, Chronic	0	Never tested	0.00589311	D001172 ||| D010003	Arthritis, Rheumatoid ||| Osteoarthritis
	CHEMBL1070	D013167	NABUMETONE	Spondylitis, Ankylosing	0	Never tested	0.0654557	D001172 ||| D010003	Arthritis, Rheumatoid ||| Osteoarthritis
	CHEMBL1070	D003863	NABUMETONE	Depression	0	Never tested	0.0709409	D001172 ||| D010003	Arthritis, Rheumatoid ||| Osteoarthritis
	CHEMBL1070	D010003	NABUMETONE	Osteoarthritis	1	Approved	0.0458522	D001172	Arthritis, Rheumatoid
	CHEMBL1070	D000419	NABUMETONE	Albuminuria	0	Never tested	0.0410453	D001172 ||| D010003	Arthritis, Rheumatoid ||| Osteoarthritis
	CHEMBL1070	D001281	NABUMETONE	Atrial Fibrillation	0	Never tested	0.0182431	D001172 ||| D010003	Arthritis, Rheumatoid ||| Osteoarthritis
	CHEMBL1070	D006973	NABUMETONE	Hypertension	0	Never tested	0.0462752	D001172 ||| D010003	Arthritis, Rheumatoid ||| Osteoarthritis
	CHEMBL1070	D006327	NABUMETONE	Heart Block	0	Never tested	0.00990976	D001172 ||| D010003	Arthritis, Rheumatoid ||| Osteoarthritis
	CHEMBL1070	D055623	NABUMETONE	Keratosis, Actinic	0	Never tested	0.0343999	D001172 ||| D010003	Arthritis, Rheumatoid ||| Osteoarthritis
	CHEMBL1070	D001991	NABUMETONE	Bronchitis	0	Never tested	0.0147086	D001172 ||| D010003	Arthritis, Rheumatoid ||| Osteoarthritis
	CHEMBL1070	D008175	NABUMETONE	Lung Neoplasms	0	Never tested	0.0171729	D001172 ||| D010003	Arthritis, Rheumatoid ||| Osteoarthritis
	CHEMBL1070	D008545	NABUMETONE	Melanoma	0	Never tested	0.0292568	D001172 ||| D010003	Arthritis, Rheumatoid ||| Osteoarthritis
	CHEMBL1070	D008228	NABUMETONE	Lymphoma, Non-Hodgkin	0	Never tested	0.0159212	D001172 ||| D010003	Arthritis, Rheumatoid ||| Osteoarthritis
	CHEMBL1070	D002294	NABUMETONE	Carcinoma, Squamous Cell	0	Never tested	0.0639715	D001172 ||| D010003	Arthritis, Rheumatoid ||| Osteoarthritis
	CHEMBL1070	D002349	NABUMETONE	Carpal Tunnel Syndrome	0	Never tested	0.105137	D001172 ||| D010003	Arthritis, Rheumatoid ||| Osteoarthritis
	CHEMBL1070	D016883	NABUMETONE	Diabetic Ketoacidosis	0	Never tested	0.010451	D001172 ||| D010003	Arthritis, Rheumatoid ||| Osteoarthritis
	CHEMBL1070	D001749	NABUMETONE	Urinary Bladder Neoplasms	0	Never tested	0.0277478	D001172 ||| D010003	Arthritis, Rheumatoid ||| Osteoarthritis
	CHEMBL1070	D007889	NABUMETONE	Leiomyoma	0	Never tested	0.00834671	D001172 ||| D010003	Arthritis, Rheumatoid ||| Osteoarthritis
	CHEMBL1070	D018798	NABUMETONE	Anemia, Iron-Deficiency	0	Never tested	0.00570396	D001172 ||| D010003	Arthritis, Rheumatoid ||| Osteoarthritis
	CHEMBL1070	D000380	NABUMETONE	Agranulocytosis	0	Never tested	0.0148825	D001172 ||| D010003	Arthritis, Rheumatoid ||| Osteoarthritis
	CHEMBL1070	D012893	NABUMETONE	Sleep Wake Disorders	0	Never tested	0.0341135	D001172 ||| D010003	Arthritis, Rheumatoid ||| Osteoarthritis
	CHEMBL1070	D006429	NABUMETONE	Hemiplegia	0	Never tested	0.00626485	D001172 ||| D010003	Arthritis, Rheumatoid ||| Osteoarthritis
	CHEMBL1070	D011655	NABUMETONE	Pulmonary Embolism	0	Never tested	0.00817682	D001172 ||| D010003	Arthritis, Rheumatoid ||| Osteoarthritis
	CHEMBL1070	D009202	NABUMETONE	Cardiomyopathies	0	Never tested	0.0155816	D001172 ||| D010003	Arthritis, Rheumatoid ||| Osteoarthritis
	CHEMBL1070	D013345	NABUMETONE	Subarachnoid Hemorrhage	0	Never tested	0.00473558	D001172 ||| D010003	Arthritis, Rheumatoid ||| Osteoarthritis
	CHEMBL1070	D002543	NABUMETONE	Cerebral Hemorrhage	0	Never tested	0.0778086	D001172 ||| D010003	Arthritis, Rheumatoid ||| Osteoarthritis
	CHEMBL1070	D002544	NABUMETONE	Cerebral Infarction	0	Never tested	0.0143234	D001172 ||| D010003	Arthritis, Rheumatoid ||| Osteoarthritis
	CHEMBL1070	D050197	NABUMETONE	Arteriosclerosis	0	Never tested	0.0187102	D001172 ||| D010003	Arthritis, Rheumatoid ||| Osteoarthritis
	CHEMBL1070	D010689	NABUMETONE	Phlebitis	0	Never tested	0.0298848	D001172 ||| D010003	Arthritis, Rheumatoid ||| Osteoarthritis
	CHEMBL1070	D006484	NABUMETONE	Hemorrhoids	0	Never tested	0.00822542	D001172 ||| D010003	Arthritis, Rheumatoid ||| Osteoarthritis
	CHEMBL1070	D007022	NABUMETONE	Hypotension	0	Never tested	0.0194107	D001172 ||| D010003	Arthritis, Rheumatoid ||| Osteoarthritis
	CHEMBL1070	D012852	NABUMETONE	Sinusitis	0	Never tested	0.0130097	D001172 ||| D010003	Arthritis, Rheumatoid ||| Osteoarthritis
	CHEMBL1070	D010996	NABUMETONE	Pleural Effusion	0	Never tested	0.0140745	D001172 ||| D010003	Arthritis, Rheumatoid ||| Osteoarthritis
	CHEMBL1070	D011030	NABUMETONE	Pneumothorax	0	Never tested	0.0138959	D001172 ||| D010003	Arthritis, Rheumatoid ||| Osteoarthritis
	CHEMBL1070	D014060	NABUMETONE	Tongue Diseases	0	Status unknown	0.0318396	D001172 ||| D010003	Arthritis, Rheumatoid ||| Osteoarthritis
	CHEMBL1070	D004941	NABUMETONE	Esophagitis	0	Never tested	0.00290846	D001172 ||| D010003	Arthritis, Rheumatoid ||| Osteoarthritis
	CHEMBL1070	D013276	NABUMETONE	Stomach Ulcer	0	Never tested	0.00374124	D001172 ||| D010003	Arthritis, Rheumatoid ||| Osteoarthritis
	CHEMBL1070	D004415	NABUMETONE	Dyspepsia	0	Never tested	0.0100742	D001172 ||| D010003	Arthritis, Rheumatoid ||| Osteoarthritis
	CHEMBL1070	D002769	NABUMETONE	Cholelithiasis	0	Never tested	0.00526587	D001172 ||| D010003	Arthritis, Rheumatoid ||| Osteoarthritis
	CHEMBL1070	D002764	NABUMETONE	Cholecystitis	0	Never tested	0.0243171	D001172 ||| D010003	Arthritis, Rheumatoid ||| Osteoarthritis
	CHEMBL1070	D010195	NABUMETONE	Pancreatitis	0	Never tested	0.00888819	D001172 ||| D010003	Arthritis, Rheumatoid ||| Osteoarthritis
	CHEMBL1070	D008286	NABUMETONE	Malabsorption Syndromes	0	Never tested	0.0759794	D001172 ||| D010003	Arthritis, Rheumatoid ||| Osteoarthritis
	CHEMBL1070	D002481	NABUMETONE	Cellulitis	0	Never tested	0.0550119	D001172 ||| D010003	Arthritis, Rheumatoid ||| Osteoarthritis
	CHEMBL1070	D011537	NABUMETONE	Pruritus	0	Never tested	0.0122994	D001172 ||| D010003	Arthritis, Rheumatoid ||| Osteoarthritis
	CHEMBL1070	D008010	NABUMETONE	Lichen Planus	0	Never tested	0.00788327	D001172 ||| D010003	Arthritis, Rheumatoid ||| Osteoarthritis
	CHEMBL1070	D017492	NABUMETONE	Keratosis, Seborrheic	0	Never tested	0.0070798	D001172 ||| D010003	Arthritis, Rheumatoid ||| Osteoarthritis
	CHEMBL1070	D011704	NABUMETONE	Pyelonephritis	0	Never tested	0.00693021	D001172 ||| D010003	Arthritis, Rheumatoid ||| Osteoarthritis
	CHEMBL1070	D058186	NABUMETONE	Acute Kidney Injury	0	Never tested	0.0100862	D001172 ||| D010003	Arthritis, Rheumatoid ||| Osteoarthritis
	CHEMBL1070	D007676	NABUMETONE	Kidney Failure, Chronic	0	Never tested	0.00937945	D001172 ||| D010003	Arthritis, Rheumatoid ||| Osteoarthritis
	CHEMBL1070	D003556	NABUMETONE	Cystitis	0	Never tested	0.00746445	D001172 ||| D010003	Arthritis, Rheumatoid ||| Osteoarthritis
	CHEMBL1070	D011470	NABUMETONE	Prostatic Hyperplasia	0	Never tested	0.00442035	D001172 ||| D010003	Arthritis, Rheumatoid ||| Osteoarthritis
