## Supplementary Table 1 for "Genetic similarity among 178 disease phenotypes predicts therapeutic and side effects for 1,711 drugs" (part 10 of 39)

### Sheet: all_pairs (continued)
	Table S1 B. Predicted probabilities of drug-disease pairs being an indication using all drug indication-disease pairs during model training. Each row corresponds to a drug-disease pair and includes the drug ChEMBL ID and name, the disease MeSH ID and name, an indicator of whether the drug is a known indication for the disease, and the maximum clinical trial phase reached (“Status unknown” indicates that clinical trial data is not available for the drug or disease). We also report the predicted probability and the drug indications whose genetic similarity to the candidate disease is used to compute the predicted probability.
	CHEMBL1070	D011472	NABUMETONE	Prostatitis	0	Never tested	0.00930208	D001172 ||| D010003	Arthritis, Rheumatoid ||| Osteoarthritis
	CHEMBL1070	D005348	NABUMETONE	Fibrocystic Breast Disease	0	Never tested	0.00135241	D001172 ||| D010003	Arthritis, Rheumatoid ||| Osteoarthritis
	CHEMBL1070	D006177	NABUMETONE	Gynecomastia	0	Never tested	0.0267916	D001172 ||| D010003	Arthritis, Rheumatoid ||| Osteoarthritis
	CHEMBL1070	D004715	NABUMETONE	Endometriosis	0	Never tested	0.0184549	D001172 ||| D010003	Arthritis, Rheumatoid ||| Osteoarthritis
	CHEMBL1070	D003680	NABUMETONE	Deglutition Disorders	0	Never tested	0.0388203	D001172 ||| D010003	Arthritis, Rheumatoid ||| Osteoarthritis
	CHEMBL1070	D001201	NABUMETONE	Ascites	0	Never tested	0.00743148	D001172 ||| D010003	Arthritis, Rheumatoid ||| Osteoarthritis
	CHEMBL1070	D005076	NABUMETONE	Exanthema	0	Never tested	0.0262733	D001172 ||| D010003	Arthritis, Rheumatoid ||| Osteoarthritis
	CHEMBL1070	D014717	NABUMETONE	Vertigo	0	Never tested	0.00836136	D001172 ||| D010003	Arthritis, Rheumatoid ||| Osteoarthritis
	CHEMBL1070	D013575	NABUMETONE	Syncope	0	Never tested	0.0339509	D001172 ||| D010003	Arthritis, Rheumatoid ||| Osteoarthritis
	CHEMBL1070	D007766	NABUMETONE	Lacrimal Apparatus Diseases	0	Never tested	0.00575054	D001172 ||| D010003	Arthritis, Rheumatoid ||| Osteoarthritis
	CHEMBL1070	D006471	NABUMETONE	Gastrointestinal Hemorrhage	0	Never tested	0.00693553	D001172 ||| D010003	Arthritis, Rheumatoid ||| Osteoarthritis
	CHEMBL1070	D010437	NABUMETONE	Peptic Ulcer	0	Never tested	0.00326282	D001172 ||| D010003	Arthritis, Rheumatoid ||| Osteoarthritis
	CHEMBL1070	D005921	NABUMETONE	Glomerulonephritis	0	Never tested	0.00429426	D001172 ||| D010003	Arthritis, Rheumatoid ||| Osteoarthritis
	CHEMBL1070	D006333	NABUMETONE	Heart Failure	0	Never tested	0.00221446	D001172 ||| D010003	Arthritis, Rheumatoid ||| Osteoarthritis
	CHEMBL1070	D006547	NABUMETONE	Hernia	0	Never tested	0.011196	D001172 ||| D010003	Arthritis, Rheumatoid ||| Osteoarthritis
	CHEMBL1070	D006689	NABUMETONE	Hodgkin Disease	0	Never tested	0.0561701	D001172 ||| D010003	Arthritis, Rheumatoid ||| Osteoarthritis
	CHEMBL1070	D008113	NABUMETONE	Liver Neoplasms	0	Never tested	0.0234037	D001172 ||| D010003	Arthritis, Rheumatoid ||| Osteoarthritis
	CHEMBL1070	D010051	NABUMETONE	Ovarian Neoplasms	0	Never tested	0.00537422	D001172 ||| D010003	Arthritis, Rheumatoid ||| Osteoarthritis
	CHEMBL1070	D011471	NABUMETONE	Prostatic Neoplasms	0	Never tested	0.0015753	D001172 ||| D010003	Arthritis, Rheumatoid ||| Osteoarthritis
	CHEMBL1070	D000647	NABUMETONE	Amnesia	0	Never tested	0.000108364	D001172 ||| D010003	Arthritis, Rheumatoid ||| Osteoarthritis
	CHEMBL1070	D007951	NABUMETONE	Leukemia, Myeloid	0	Never tested	0.0115545	D001172 ||| D010003	Arthritis, Rheumatoid ||| Osteoarthritis
	CHEMBL1070	D000152	NABUMETONE	Acne Vulgaris	0	Never tested	0.000677919	D001172 ||| D010003	Arthritis, Rheumatoid ||| Osteoarthritis
	CHEMBL1070	D000740	NABUMETONE	Anemia	0	Never tested	0.0305823	D001172 ||| D010003	Arthritis, Rheumatoid ||| Osteoarthritis
	CHEMBL1070	D001064	NABUMETONE	Appendicitis	0	Never tested	0.00604305	D001172 ||| D010003	Arthritis, Rheumatoid ||| Osteoarthritis
	CHEMBL1070	D003248	NABUMETONE	Constipation	0	Never tested	0.0083544	D001172 ||| D010003	Arthritis, Rheumatoid ||| Osteoarthritis
	CHEMBL1070	D015352	NABUMETONE	Dry Eye Syndromes	0	Never tested	0.00322077	D001172 ||| D010003	Arthritis, Rheumatoid ||| Osteoarthritis
	CHEMBL1070	D004381	NABUMETONE	Duodenal Ulcer	0	Never tested	0.00952149	D001172 ||| D010003	Arthritis, Rheumatoid ||| Osteoarthritis
	CHEMBL1070	D015837	NABUMETONE	Vestibular Diseases	0	Never tested	0.00742364	D001172 ||| D010003	Arthritis, Rheumatoid ||| Osteoarthritis
	CHEMBL1070	D005705	NABUMETONE	Gallbladder Diseases	0	Never tested	0.00918073	D001172 ||| D010003	Arthritis, Rheumatoid ||| Osteoarthritis
	CHEMBL1070	D006073	NABUMETONE	Gout	0	Never tested	0.0245058	D001172 ||| D010003	Arthritis, Rheumatoid ||| Osteoarthritis
	CHEMBL1070	D001145	NABUMETONE	Arrhythmias, Cardiac	0	Never tested	0.0135027	D001172 ||| D010003	Arthritis, Rheumatoid ||| Osteoarthritis
	CHEMBL1070	D043183	NABUMETONE	Irritable Bowel Syndrome	0	Never tested	0.0276504	D001172 ||| D010003	Arthritis, Rheumatoid ||| Osteoarthritis
	CHEMBL1070	D001851	NABUMETONE	Bone Diseases, Metabolic	0	Never tested	0.0205172	D001172 ||| D010003	Arthritis, Rheumatoid ||| Osteoarthritis
	CHEMBL1070	D010024	NABUMETONE	Osteoporosis	0	Never tested	0.0230041	D001172 ||| D010003	Arthritis, Rheumatoid ||| Osteoarthritis
	CHEMBL1070	D009443	NABUMETONE	Neuritis	0	Never tested	0.0147203	D001172 ||| D010003	Arthritis, Rheumatoid ||| Osteoarthritis
	CHEMBL1070	D010538	NABUMETONE	Peritonitis	0	Never tested	0.00296861	D001172 ||| D010003	Arthritis, Rheumatoid ||| Osteoarthritis
	CHEMBL1070	D010998	NABUMETONE	Pleurisy	0	Never tested	0.00783293	D001172 ||| D010003	Arthritis, Rheumatoid ||| Osteoarthritis
	CHEMBL1070	D011565	NABUMETONE	Psoriasis	0	Never tested	0.0548792	D001172 ||| D010003	Arthritis, Rheumatoid ||| Osteoarthritis
	CHEMBL1070	D012163	NABUMETONE	Retinal Detachment	0	Never tested	0.000860286	D001172 ||| D010003	Arthritis, Rheumatoid ||| Osteoarthritis
	CHEMBL1070	D012393	NABUMETONE	Rosacea	0	Never tested	0.0210852	D001172 ||| D010003	Arthritis, Rheumatoid ||| Osteoarthritis
	CHEMBL1070	D006042	NABUMETONE	Goiter	0	Never tested	0.0115585	D001172 ||| D010003	Arthritis, Rheumatoid ||| Osteoarthritis
	CHEMBL1070	D002546	NABUMETONE	Ischemic Attack, Transient	0	Never tested	0.00404517	D001172 ||| D010003	Arthritis, Rheumatoid ||| Osteoarthritis
	CHEMBL1070	D000083242	NABUMETONE	Ischemic Stroke	0	Never tested	0.0248318	D001172 ||| D010003	Arthritis, Rheumatoid ||| Osteoarthritis
	CHEMBL1070	D012891	NABUMETONE	Sleep Apnea Syndromes	0	Never tested	0.0363887	D001172 ||| D010003	Arthritis, Rheumatoid ||| Osteoarthritis
	CHEMBL1070	D013921	NABUMETONE	Thrombocytopenia	0	Never tested	0.0629779	D001172 ||| D010003	Arthritis, Rheumatoid ||| Osteoarthritis
	CHEMBL1070	D015179	NABUMETONE	Colorectal Neoplasms	0	Never tested	0.0154482	D001172 ||| D010003	Arthritis, Rheumatoid ||| Osteoarthritis
	CHEMBL1070	D006627	NABUMETONE	Hirschsprung Disease	0	Never tested	0.0024108	D001172 ||| D010003	Arthritis, Rheumatoid ||| Osteoarthritis
	CHEMBL1070	D013964	NABUMETONE	Thyroid Neoplasms	0	Never tested	0.0117815	D001172 ||| D010003	Arthritis, Rheumatoid ||| Osteoarthritis
	CHEMBL1070	D010001	NABUMETONE	Osteitis Deformans	0	Never tested	0.0046315	D001172 ||| D010003	Arthritis, Rheumatoid ||| Osteoarthritis
	CHEMBL1070	D007018	NABUMETONE	Hypopituitarism	0	Never tested	0.00543348	D001172 ||| D010003	Arthritis, Rheumatoid ||| Osteoarthritis
	CHEMBL1070	D020246	NABUMETONE	Venous Thrombosis	0	Never tested	0.0192859	D001172 ||| D010003	Arthritis, Rheumatoid ||| Osteoarthritis
	CHEMBL1070	D000075224	NABUMETONE	Cardiac Conduction System Disease	0	Never tested	0.0782057	D001172 ||| D010003	Arthritis, Rheumatoid ||| Osteoarthritis
	CHEMBL1070	D003731	NABUMETONE	Dental Caries	0	Never tested	0.0141811	D001172 ||| D010003	Arthritis, Rheumatoid ||| Osteoarthritis
	CHEMBL1070	D005242	NABUMETONE	Fecal Incontinence	0	Never tested	0.0142428	D001172 ||| D010003	Arthritis, Rheumatoid ||| Osteoarthritis
	CHEMBL1070	D016055	NABUMETONE	Urinary Retention	0	Never tested	0.00282546	D001172 ||| D010003	Arthritis, Rheumatoid ||| Osteoarthritis
	CHEMBL1070	D011141	NABUMETONE	Polyuria	0	Never tested	0.0224785	D001172 ||| D010003	Arthritis, Rheumatoid ||| Osteoarthritis
	CHEMBL1070	D007762	NABUMETONE	Labyrinthitis	0	Never tested	0.0235209	D001172 ||| D010003	Arthritis, Rheumatoid ||| Osteoarthritis
	CHEMBL1070	D012878	NABUMETONE	Skin Neoplasms	0	Never tested	0.0015249	D001172 ||| D010003	Arthritis, Rheumatoid ||| Osteoarthritis
	CHEMBL1070	D009260	NABUMETONE	Nail Diseases	0	Never tested	0.00304399	D001172 ||| D010003	Arthritis, Rheumatoid ||| Osteoarthritis
	CHEMBL1070	D016491	NABUMETONE	Peripheral Vascular Diseases	0	Never tested	0.0108104	D001172 ||| D010003	Arthritis, Rheumatoid ||| Osteoarthritis
	CHEMBL1070	D011111	NABUMETONE	Polymyalgia Rheumatica	0	Never tested	0.0240634	D001172 ||| D010003	Arthritis, Rheumatoid ||| Osteoarthritis
	CHEMBL1070	D013118	NABUMETONE	Spinal Cord Diseases	0	Never tested	0.00647997	D001172 ||| D010003	Arthritis, Rheumatoid ||| Osteoarthritis
	CHEMBL1070	D014581	NABUMETONE	Urticaria	0	Never tested	0.0459872	D001172 ||| D010003	Arthritis, Rheumatoid ||| Osteoarthritis
	CHEMBL1070	D014648	NABUMETONE	Varicose Veins	0	Never tested	0.00920068	D001172 ||| D010003	Arthritis, Rheumatoid ||| Osteoarthritis
	CHEMBL1070	D010031	NABUMETONE	Otitis	0	Never tested	0.00551402	D001172 ||| D010003	Arthritis, Rheumatoid ||| Osteoarthritis
	CHEMBL1070	D019966	NABUMETONE	Substance-Related Disorders	0	Never tested	0.0229401	D001172 ||| D010003	Arthritis, Rheumatoid ||| Osteoarthritis
	CHEMBL1070	D015155	NABUMETONE	Esophageal Spasm, Diffuse	0	Never tested	0.013935	D001172 ||| D010003	Arthritis, Rheumatoid ||| Osteoarthritis
	CHEMBL1071	D001289	OXAPROZIN	Attention Deficit Disorder with Hyperactivity	0	Never tested	0.0170952	D001172 ||| D010003	Arthritis, Rheumatoid ||| Osteoarthritis
	CHEMBL1071	D001008	OXAPROZIN	Anxiety Disorders	0	Never tested	0.00247281	D001172 ||| D010003	Arthritis, Rheumatoid ||| Osteoarthritis
	CHEMBL1071	D013313	OXAPROZIN	Stress Disorders, Post-Traumatic	0	Never tested	0.00399166	D001172 ||| D010003	Arthritis, Rheumatoid ||| Osteoarthritis
	CHEMBL1071	D000856	OXAPROZIN	Anorexia Nervosa	0	Never tested	0.00564899	D001172 ||| D010003	Arthritis, Rheumatoid ||| Osteoarthritis
	CHEMBL1071	D015228	OXAPROZIN	Hypertriglyceridemia	0	Never tested	0.023814	D001172 ||| D010003	Arthritis, Rheumatoid ||| Osteoarthritis
	CHEMBL1071	D003324	OXAPROZIN	Coronary Artery Disease	0	Never tested	0.022708	D001172 ||| D010003	Arthritis, Rheumatoid ||| Osteoarthritis
	CHEMBL1071	D009765	OXAPROZIN	Obesity	0	Never tested	0.0645956	D001172 ||| D010003	Arthritis, Rheumatoid ||| Osteoarthritis
	CHEMBL1071	D020177	OXAPROZIN	Idiopathic Hypersomnia	0	Never tested	0.0362051	D001172 ||| D010003	Arthritis, Rheumatoid ||| Osteoarthritis
	CHEMBL1071	D010300	OXAPROZIN	Parkinson Disease	0	Never tested	0.0108422	D001172 ||| D010003	Arthritis, Rheumatoid ||| Osteoarthritis
	CHEMBL1071	D013771	OXAPROZIN	Tetralogy of Fallot	0	Never tested	0.0112535	D001172 ||| D010003	Arthritis, Rheumatoid ||| Osteoarthritis
	CHEMBL1071	D001172	OXAPROZIN	Arthritis, Rheumatoid	1	Approved	0.0856232	D010003	Osteoarthritis
	CHEMBL1071	D003424	OXAPROZIN	Crohn Disease	0	Never tested	0.181277	D001172 ||| D010003	Arthritis, Rheumatoid ||| Osteoarthritis
	CHEMBL1071	D003093	OXAPROZIN	Colitis, Ulcerative	0	Never tested	0.105893	D001172 ||| D010003	Arthritis, Rheumatoid ||| Osteoarthritis
	CHEMBL1071	D015212	OXAPROZIN	Inflammatory Bowel Diseases	0	Never tested	0.0544174	D001172 ||| D010003	Arthritis, Rheumatoid ||| Osteoarthritis
	CHEMBL1071	D002761	OXAPROZIN	Cholangitis	0	Never tested	0.10781	D001172 ||| D010003	Arthritis, Rheumatoid ||| Osteoarthritis
	CHEMBL1071	D017098	OXAPROZIN	IgA Deficiency	0	Status unknown	0.0198633	D001172 ||| D010003	Arthritis, Rheumatoid ||| Osteoarthritis
	CHEMBL1071	D008268	OXAPROZIN	Macular Degeneration	0	Never tested	0.00625156	D001172 ||| D010003	Arthritis, Rheumatoid ||| Osteoarthritis
	CHEMBL1071	D034381	OXAPROZIN	Hearing Loss	0	Never tested	0.0164669	D001172 ||| D010003	Arthritis, Rheumatoid ||| Osteoarthritis
	CHEMBL1071	D014012	OXAPROZIN	Tinnitus	0	Never tested	0.0112948	D001172 ||| D010003	Arthritis, Rheumatoid ||| Osteoarthritis
	CHEMBL1071	D000505	OXAPROZIN	Alopecia	0	Never tested	0.0261824	D001172 ||| D010003	Arthritis, Rheumatoid ||| Osteoarthritis
	CHEMBL1071	D019226	OXAPROZIN	Oral Ulcer	0	Never tested	0.0135597	D001172 ||| D010003	Arthritis, Rheumatoid ||| Osteoarthritis
	CHEMBL1071	D000787	OXAPROZIN	Angina Pectoris	0	Never tested	0.0740684	D001172 ||| D010003	Arthritis, Rheumatoid ||| Osteoarthritis
	CHEMBL1071	D065631	OXAPROZIN	Rhinitis, Allergic	0	Never tested	0.0463944	D001172 ||| D010003	Arthritis, Rheumatoid ||| Osteoarthritis
	CHEMBL1071	D001249	OXAPROZIN	Asthma	0	Never tested	0.108147	D001172 ||| D010003	Arthritis, Rheumatoid ||| Osteoarthritis
	CHEMBL1071	D005764	OXAPROZIN	Gastroesophageal Reflux	0	Never tested	0.0413419	D001172 ||| D010003	Arthritis, Rheumatoid ||| Osteoarthritis
	CHEMBL1071	D007037	OXAPROZIN	Hypothyroidism	0	Never tested	0.140199	D001172 ||| D010003	Arthritis, Rheumatoid ||| Osteoarthritis
	CHEMBL1071	D008881	OXAPROZIN	Migraine Disorders	0	Never tested	0.0258767	D001172 ||| D010003	Arthritis, Rheumatoid ||| Osteoarthritis
	CHEMBL1071	D004485	OXAPROZIN	Eczema	0	Never tested	0.0150447	D001172 ||| D010003	Arthritis, Rheumatoid ||| Osteoarthritis
	CHEMBL1071	D006937	OXAPROZIN	Hypercholesterolemia	0	Never tested	0.0154331	D001172 ||| D010003	Arthritis, Rheumatoid ||| Osteoarthritis
	CHEMBL1071	D012626	OXAPROZIN	Sebaceous Gland Neoplasms	0	Status unknown	0.00959906	D001172 ||| D010003	Arthritis, Rheumatoid ||| Osteoarthritis
	CHEMBL1071	D001943	OXAPROZIN	Breast Neoplasms	0	Never tested	0.0200262	D001172 ||| D010003	Arthritis, Rheumatoid ||| Osteoarthritis
	CHEMBL1071	D002280	OXAPROZIN	Carcinoma, Basal Cell	0	Never tested	0.0242689	D001172 ||| D010003	Arthritis, Rheumatoid ||| Osteoarthritis
	CHEMBL1071	D000230	OXAPROZIN	Adenocarcinoma	0	Never tested	0.0078381	D001172 ||| D010003	Arthritis, Rheumatoid ||| Osteoarthritis
	CHEMBL1071	D002386	OXAPROZIN	Cataract	0	Never tested	0.0260136	D001172 ||| D010003	Arthritis, Rheumatoid ||| Osteoarthritis
	CHEMBL1071	D006552	OXAPROZIN	Hernia, Inguinal	0	Never tested	0.0407612	D001172 ||| D010003	Arthritis, Rheumatoid ||| Osteoarthritis
	CHEMBL1071	D012005	OXAPROZIN	Rectal Prolapse	0	Status unknown	0.00744363	D001172 ||| D010003	Arthritis, Rheumatoid ||| Osteoarthritis
	CHEMBL1071	D014029	OXAPROZIN	Tobacco Use Disorder	0	Never tested	0.0289048	D001172 ||| D010003	Arthritis, Rheumatoid ||| Osteoarthritis
	CHEMBL1071	D009203	OXAPROZIN	Myocardial Infarction	0	Never tested	0.0269263	D001172 ||| D010003	Arthritis, Rheumatoid ||| Osteoarthritis
	CHEMBL1071	D005756	OXAPROZIN	Gastritis	0	Never tested	0.0125793	D001172 ||| D010003	Arthritis, Rheumatoid ||| Osteoarthritis
	CHEMBL1071	D006548	OXAPROZIN	Hernia, Diaphragmatic	0	Never tested	0.0306692	D001172 ||| D010003	Arthritis, Rheumatoid ||| Osteoarthritis
	CHEMBL1071	D000076385	OXAPROZIN	Diverticular Diseases	0	Never tested	0.0242267	D001172 ||| D010003	Arthritis, Rheumatoid ||| Osteoarthritis
	CHEMBL1071	D007319	OXAPROZIN	Sleep Initiation and Maintenance Disorders	0	Never tested	0.0307107	D001172 ||| D010003	Arthritis, Rheumatoid ||| Osteoarthritis
	CHEMBL1071	D009290	OXAPROZIN	Narcolepsy	0	Never tested	0.0196454	D001172 ||| D010003	Arthritis, Rheumatoid ||| Osteoarthritis
	CHEMBL1071	D003922	OXAPROZIN	Diabetes Mellitus, Type 1	0	Never tested	0.111037	D001172 ||| D010003	Arthritis, Rheumatoid ||| Osteoarthritis
	CHEMBL1071	D002446	OXAPROZIN	Celiac Disease	0	Never tested	0.101305	D001172 ||| D010003	Arthritis, Rheumatoid ||| Osteoarthritis
	CHEMBL1071	D008105	OXAPROZIN	Liver Cirrhosis, Biliary	0	Never tested	0.0141807	D001172 ||| D010003	Arthritis, Rheumatoid ||| Osteoarthritis
	CHEMBL1071	D014820	OXAPROZIN	Vitiligo	0	Never tested	0.0323136	D001172 ||| D010003	Arthritis, Rheumatoid ||| Osteoarthritis
	CHEMBL1071	D009798	OXAPROZIN	Ocular Hypertension	0	Never tested	0.00861729	D001172 ||| D010003	Arthritis, Rheumatoid ||| Osteoarthritis
	CHEMBL1071	D009447	OXAPROZIN	Neuroblastoma	0	Never tested	0.00989319	D001172 ||| D010003	Arthritis, Rheumatoid ||| Osteoarthritis
	CHEMBL1071	D012559	OXAPROZIN	Schizophrenia	0	Never tested	0.0149696	D001172 ||| D010003	Arthritis, Rheumatoid ||| Osteoarthritis
	CHEMBL1071	D000690	OXAPROZIN	Amyotrophic Lateral Sclerosis	0	Never tested	0.0102487	D001172 ||| D010003	Arthritis, Rheumatoid ||| Osteoarthritis
	CHEMBL1071	D008180	OXAPROZIN	Lupus Erythematosus, Systemic	0	Never tested	0.0970656	D001172 ||| D010003	Arthritis, Rheumatoid ||| Osteoarthritis
	CHEMBL1071	D000437	OXAPROZIN	Alcoholism	0	Never tested	0.0150352	D001172 ||| D010003	Arthritis, Rheumatoid ||| Osteoarthritis
	CHEMBL1071	D000067877	OXAPROZIN	Autism Spectrum Disorder	0	Never tested	0.0306789	D001172 ||| D010003	Arthritis, Rheumatoid ||| Osteoarthritis
	CHEMBL1071	D001714	OXAPROZIN	Bipolar Disorder	0	Never tested	0.00885848	D001172 ||| D010003	Arthritis, Rheumatoid ||| Osteoarthritis
	CHEMBL1071	D009771	OXAPROZIN	Obsessive-Compulsive Disorder	0	Never tested	0.00833692	D001172 ||| D010003	Arthritis, Rheumatoid ||| Osteoarthritis
	CHEMBL1071	D003924	OXAPROZIN	Diabetes Mellitus, Type 2	0	Never tested	0.00430776	D001172 ||| D010003	Arthritis, Rheumatoid ||| Osteoarthritis
	CHEMBL1071	D000544	OXAPROZIN	Alzheimer Disease	0	Never tested	0.0130648	D001172 ||| D010003	Arthritis, Rheumatoid ||| Osteoarthritis
	CHEMBL1071	D004827	OXAPROZIN	Epilepsy	0	Never tested	0.00540253	D001172 ||| D010003	Arthritis, Rheumatoid ||| Osteoarthritis
	CHEMBL1071	D005901	OXAPROZIN	Glaucoma	0	Never tested	0.0412729	D001172 ||| D010003	Arthritis, Rheumatoid ||| Osteoarthritis
	CHEMBL1071	D051436	OXAPROZIN	Renal Insufficiency, Chronic	0	Never tested	0.00851052	D001172 ||| D010003	Arthritis, Rheumatoid ||| Osteoarthritis
	CHEMBL1071	D013167	OXAPROZIN	Spondylitis, Ankylosing	0	Never tested	0.109692	D001172 ||| D010003	Arthritis, Rheumatoid ||| Osteoarthritis
	CHEMBL1071	D003863	OXAPROZIN	Depression	0	Never tested	0.0493923	D001172 ||| D010003	Arthritis, Rheumatoid ||| Osteoarthritis
	CHEMBL1071	D010003	OXAPROZIN	Osteoarthritis	1	Approved	0.106876	D001172	Arthritis, Rheumatoid
	CHEMBL1071	D000419	OXAPROZIN	Albuminuria	0	Never tested	0.0383158	D001172 ||| D010003	Arthritis, Rheumatoid ||| Osteoarthritis
	CHEMBL1071	D001281	OXAPROZIN	Atrial Fibrillation	0	Never tested	0.0249958	D001172 ||| D010003	Arthritis, Rheumatoid ||| Osteoarthritis
	CHEMBL1071	D006973	OXAPROZIN	Hypertension	0	Never tested	0.066442	D001172 ||| D010003	Arthritis, Rheumatoid ||| Osteoarthritis
	CHEMBL1071	D006327	OXAPROZIN	Heart Block	0	Never tested	0.0163757	D001172 ||| D010003	Arthritis, Rheumatoid ||| Osteoarthritis
	CHEMBL1071	D055623	OXAPROZIN	Keratosis, Actinic	0	Never tested	0.0106189	D001172 ||| D010003	Arthritis, Rheumatoid ||| Osteoarthritis
	CHEMBL1071	D001991	OXAPROZIN	Bronchitis	0	Never tested	0.016546	D001172 ||| D010003	Arthritis, Rheumatoid ||| Osteoarthritis
	CHEMBL1071	D008175	OXAPROZIN	Lung Neoplasms	0	Never tested	0.0126731	D001172 ||| D010003	Arthritis, Rheumatoid ||| Osteoarthritis
	CHEMBL1071	D008545	OXAPROZIN	Melanoma	0	Never tested	0.00376724	D001172 ||| D010003	Arthritis, Rheumatoid ||| Osteoarthritis
	CHEMBL1071	D008228	OXAPROZIN	Lymphoma, Non-Hodgkin	0	Never tested	0.0173516	D001172 ||| D010003	Arthritis, Rheumatoid ||| Osteoarthritis
	CHEMBL1071	D002294	OXAPROZIN	Carcinoma, Squamous Cell	0	Never tested	0.00406066	D001172 ||| D010003	Arthritis, Rheumatoid ||| Osteoarthritis
	CHEMBL1071	D002349	OXAPROZIN	Carpal Tunnel Syndrome	0	Never tested	0.0809974	D001172 ||| D010003	Arthritis, Rheumatoid ||| Osteoarthritis
	CHEMBL1071	D016883	OXAPROZIN	Diabetic Ketoacidosis	0	Never tested	0.00509932	D001172 ||| D010003	Arthritis, Rheumatoid ||| Osteoarthritis
	CHEMBL1071	D001749	OXAPROZIN	Urinary Bladder Neoplasms	0	Never tested	0.0117454	D001172 ||| D010003	Arthritis, Rheumatoid ||| Osteoarthritis
	CHEMBL1071	D007889	OXAPROZIN	Leiomyoma	0	Never tested	0.0107887	D001172 ||| D010003	Arthritis, Rheumatoid ||| Osteoarthritis
	CHEMBL1071	D018798	OXAPROZIN	Anemia, Iron-Deficiency	0	Never tested	0.0933053	D001172 ||| D010003	Arthritis, Rheumatoid ||| Osteoarthritis
	CHEMBL1071	D000380	OXAPROZIN	Agranulocytosis	0	Never tested	0.00270452	D001172 ||| D010003	Arthritis, Rheumatoid ||| Osteoarthritis
	CHEMBL1071	D012893	OXAPROZIN	Sleep Wake Disorders	0	Never tested	0.00359128	D001172 ||| D010003	Arthritis, Rheumatoid ||| Osteoarthritis
	CHEMBL1071	D006429	OXAPROZIN	Hemiplegia	0	Never tested	0.00189945	D001172 ||| D010003	Arthritis, Rheumatoid ||| Osteoarthritis
	CHEMBL1071	D011655	OXAPROZIN	Pulmonary Embolism	0	Never tested	0.00413475	D001172 ||| D010003	Arthritis, Rheumatoid ||| Osteoarthritis
	CHEMBL1071	D009202	OXAPROZIN	Cardiomyopathies	0	Never tested	0.045124	D001172 ||| D010003	Arthritis, Rheumatoid ||| Osteoarthritis
	CHEMBL1071	D013345	OXAPROZIN	Subarachnoid Hemorrhage	0	Never tested	0.00815141	D001172 ||| D010003	Arthritis, Rheumatoid ||| Osteoarthritis
	CHEMBL1071	D002543	OXAPROZIN	Cerebral Hemorrhage	0	Never tested	0.0854534	D001172 ||| D010003	Arthritis, Rheumatoid ||| Osteoarthritis
	CHEMBL1071	D002544	OXAPROZIN	Cerebral Infarction	0	Never tested	0.0131598	D001172 ||| D010003	Arthritis, Rheumatoid ||| Osteoarthritis
	CHEMBL1071	D050197	OXAPROZIN	Arteriosclerosis	0	Never tested	0.0517056	D001172 ||| D010003	Arthritis, Rheumatoid ||| Osteoarthritis
	CHEMBL1071	D010689	OXAPROZIN	Phlebitis	0	Never tested	0.0415829	D001172 ||| D010003	Arthritis, Rheumatoid ||| Osteoarthritis
	CHEMBL1071	D006484	OXAPROZIN	Hemorrhoids	0	Never tested	0.0141332	D001172 ||| D010003	Arthritis, Rheumatoid ||| Osteoarthritis
	CHEMBL1071	D007022	OXAPROZIN	Hypotension	0	Never tested	0.00235329	D001172 ||| D010003	Arthritis, Rheumatoid ||| Osteoarthritis
	CHEMBL1071	D012852	OXAPROZIN	Sinusitis	0	Never tested	0.0207447	D001172 ||| D010003	Arthritis, Rheumatoid ||| Osteoarthritis
	CHEMBL1071	D010996	OXAPROZIN	Pleural Effusion	0	Never tested	0.00502648	D001172 ||| D010003	Arthritis, Rheumatoid ||| Osteoarthritis
	CHEMBL1071	D011030	OXAPROZIN	Pneumothorax	0	Never tested	0.015252	D001172 ||| D010003	Arthritis, Rheumatoid ||| Osteoarthritis
	CHEMBL1071	D014060	OXAPROZIN	Tongue Diseases	0	Status unknown	0.0214445	D001172 ||| D010003	Arthritis, Rheumatoid ||| Osteoarthritis
	CHEMBL1071	D004941	OXAPROZIN	Esophagitis	0	Never tested	0.0318742	D001172 ||| D010003	Arthritis, Rheumatoid ||| Osteoarthritis
	CHEMBL1071	D013276	OXAPROZIN	Stomach Ulcer	0	Never tested	0.0221559	D001172 ||| D010003	Arthritis, Rheumatoid ||| Osteoarthritis
	CHEMBL1071	D004415	OXAPROZIN	Dyspepsia	0	Never tested	0.0254351	D001172 ||| D010003	Arthritis, Rheumatoid ||| Osteoarthritis
	CHEMBL1071	D002769	OXAPROZIN	Cholelithiasis	0	Never tested	0.0116521	D001172 ||| D010003	Arthritis, Rheumatoid ||| Osteoarthritis
	CHEMBL1071	D002764	OXAPROZIN	Cholecystitis	0	Never tested	0.0238386	D001172 ||| D010003	Arthritis, Rheumatoid ||| Osteoarthritis
	CHEMBL1071	D010195	OXAPROZIN	Pancreatitis	0	Never tested	0.00129488	D001172 ||| D010003	Arthritis, Rheumatoid ||| Osteoarthritis
	CHEMBL1071	D008286	OXAPROZIN	Malabsorption Syndromes	0	Never tested	0.0273019	D001172 ||| D010003	Arthritis, Rheumatoid ||| Osteoarthritis
	CHEMBL1071	D002481	OXAPROZIN	Cellulitis	0	Never tested	0.0784564	D001172 ||| D010003	Arthritis, Rheumatoid ||| Osteoarthritis
	CHEMBL1071	D011537	OXAPROZIN	Pruritus	0	Never tested	0.020197	D001172 ||| D010003	Arthritis, Rheumatoid ||| Osteoarthritis
	CHEMBL1071	D008010	OXAPROZIN	Lichen Planus	0	Never tested	0.0135507	D001172 ||| D010003	Arthritis, Rheumatoid ||| Osteoarthritis
	CHEMBL1071	D017492	OXAPROZIN	Keratosis, Seborrheic	0	Never tested	0.00935581	D001172 ||| D010003	Arthritis, Rheumatoid ||| Osteoarthritis
	CHEMBL1071	D011704	OXAPROZIN	Pyelonephritis	0	Never tested	0.0065141	D001172 ||| D010003	Arthritis, Rheumatoid ||| Osteoarthritis
	CHEMBL1071	D058186	OXAPROZIN	Acute Kidney Injury	0	Never tested	0.0138318	D001172 ||| D010003	Arthritis, Rheumatoid ||| Osteoarthritis
	CHEMBL1071	D007676	OXAPROZIN	Kidney Failure, Chronic	0	Never tested	0.0166353	D001172 ||| D010003	Arthritis, Rheumatoid ||| Osteoarthritis
	CHEMBL1071	D003556	OXAPROZIN	Cystitis	0	Never tested	0.0140295	D001172 ||| D010003	Arthritis, Rheumatoid ||| Osteoarthritis
	CHEMBL1071	D011470	OXAPROZIN	Prostatic Hyperplasia	0	Never tested	0.0117146	D001172 ||| D010003	Arthritis, Rheumatoid ||| Osteoarthritis
	CHEMBL1071	D011472	OXAPROZIN	Prostatitis	0	Never tested	0.00579558	D001172 ||| D010003	Arthritis, Rheumatoid ||| Osteoarthritis
	CHEMBL1071	D005348	OXAPROZIN	Fibrocystic Breast Disease	0	Never tested	0.00219542	D001172 ||| D010003	Arthritis, Rheumatoid ||| Osteoarthritis
	CHEMBL1071	D006177	OXAPROZIN	Gynecomastia	0	Never tested	0.00642916	D001172 ||| D010003	Arthritis, Rheumatoid ||| Osteoarthritis
	CHEMBL1071	D004715	OXAPROZIN	Endometriosis	0	Never tested	0.0116353	D001172 ||| D010003	Arthritis, Rheumatoid ||| Osteoarthritis
	CHEMBL1071	D003680	OXAPROZIN	Deglutition Disorders	0	Never tested	0.0345994	D001172 ||| D010003	Arthritis, Rheumatoid ||| Osteoarthritis
	CHEMBL1071	D001201	OXAPROZIN	Ascites	0	Never tested	0.0110098	D001172 ||| D010003	Arthritis, Rheumatoid ||| Osteoarthritis
	CHEMBL1071	D005076	OXAPROZIN	Exanthema	0	Never tested	0.00153827	D001172 ||| D010003	Arthritis, Rheumatoid ||| Osteoarthritis
	CHEMBL1071	D014717	OXAPROZIN	Vertigo	0	Never tested	0.0054912	D001172 ||| D010003	Arthritis, Rheumatoid ||| Osteoarthritis
	CHEMBL1071	D013575	OXAPROZIN	Syncope	0	Never tested	0.0125912	D001172 ||| D010003	Arthritis, Rheumatoid ||| Osteoarthritis
	CHEMBL1071	D007766	OXAPROZIN	Lacrimal Apparatus Diseases	0	Never tested	0.00394498	D001172 ||| D010003	Arthritis, Rheumatoid ||| Osteoarthritis
	CHEMBL1071	D006471	OXAPROZIN	Gastrointestinal Hemorrhage	0	Never tested	0.0387061	D001172 ||| D010003	Arthritis, Rheumatoid ||| Osteoarthritis
	CHEMBL1071	D010437	OXAPROZIN	Peptic Ulcer	0	Never tested	0.00655825	D001172 ||| D010003	Arthritis, Rheumatoid ||| Osteoarthritis
	CHEMBL1071	D005921	OXAPROZIN	Glomerulonephritis	0	Never tested	0.015082	D001172 ||| D010003	Arthritis, Rheumatoid ||| Osteoarthritis
	CHEMBL1071	D006333	OXAPROZIN	Heart Failure	0	Never tested	0.0130949	D001172 ||| D010003	Arthritis, Rheumatoid ||| Osteoarthritis
	CHEMBL1071	D006547	OXAPROZIN	Hernia	0	Never tested	0.00270259	D001172 ||| D010003	Arthritis, Rheumatoid ||| Osteoarthritis
	CHEMBL1071	D006689	OXAPROZIN	Hodgkin Disease	0	Never tested	0.0251583	D001172 ||| D010003	Arthritis, Rheumatoid ||| Osteoarthritis
	CHEMBL1071	D008113	OXAPROZIN	Liver Neoplasms	0	Never tested	0.00151482	D001172 ||| D010003	Arthritis, Rheumatoid ||| Osteoarthritis
	CHEMBL1071	D010051	OXAPROZIN	Ovarian Neoplasms	0	Never tested	0.00209702	D001172 ||| D010003	Arthritis, Rheumatoid ||| Osteoarthritis
	CHEMBL1071	D011471	OXAPROZIN	Prostatic Neoplasms	0	Never tested	0.000970842	D001172 ||| D010003	Arthritis, Rheumatoid ||| Osteoarthritis
	CHEMBL1071	D000647	OXAPROZIN	Amnesia	0	Never tested	0.00664035	D001172 ||| D010003	Arthritis, Rheumatoid ||| Osteoarthritis
	CHEMBL1071	D007951	OXAPROZIN	Leukemia, Myeloid	0	Never tested	0.0173048	D001172 ||| D010003	Arthritis, Rheumatoid ||| Osteoarthritis
	CHEMBL1071	D000152	OXAPROZIN	Acne Vulgaris	0	Never tested	0.00310842	D001172 ||| D010003	Arthritis, Rheumatoid ||| Osteoarthritis
	CHEMBL1071	D000740	OXAPROZIN	Anemia	0	Never tested	0.00198918	D001172 ||| D010003	Arthritis, Rheumatoid ||| Osteoarthritis
	CHEMBL1071	D001064	OXAPROZIN	Appendicitis	0	Never tested	0.0113311	D001172 ||| D010003	Arthritis, Rheumatoid ||| Osteoarthritis
	CHEMBL1071	D003248	OXAPROZIN	Constipation	0	Never tested	0.0185359	D001172 ||| D010003	Arthritis, Rheumatoid ||| Osteoarthritis
	CHEMBL1071	D015352	OXAPROZIN	Dry Eye Syndromes	0	Never tested	0.0067993	D001172 ||| D010003	Arthritis, Rheumatoid ||| Osteoarthritis
	CHEMBL1071	D004381	OXAPROZIN	Duodenal Ulcer	0	Never tested	0.0321155	D001172 ||| D010003	Arthritis, Rheumatoid ||| Osteoarthritis
	CHEMBL1071	D015837	OXAPROZIN	Vestibular Diseases	0	Never tested	0.0138825	D001172 ||| D010003	Arthritis, Rheumatoid ||| Osteoarthritis
	CHEMBL1071	D005705	OXAPROZIN	Gallbladder Diseases	0	Never tested	0.00127072	D001172 ||| D010003	Arthritis, Rheumatoid ||| Osteoarthritis
	CHEMBL1071	D006073	OXAPROZIN	Gout	0	Never tested	0.0124604	D001172 ||| D010003	Arthritis, Rheumatoid ||| Osteoarthritis
	CHEMBL1071	D001145	OXAPROZIN	Arrhythmias, Cardiac	0	Never tested	0.000718557	D001172 ||| D010003	Arthritis, Rheumatoid ||| Osteoarthritis
	CHEMBL1071	D043183	OXAPROZIN	Irritable Bowel Syndrome	0	Never tested	0.0941478	D001172 ||| D010003	Arthritis, Rheumatoid ||| Osteoarthritis
	CHEMBL1071	D001851	OXAPROZIN	Bone Diseases, Metabolic	0	Never tested	0.0109924	D001172 ||| D010003	Arthritis, Rheumatoid ||| Osteoarthritis
	CHEMBL1071	D010024	OXAPROZIN	Osteoporosis	0	Never tested	0.0174196	D001172 ||| D010003	Arthritis, Rheumatoid ||| Osteoarthritis
	CHEMBL1071	D009443	OXAPROZIN	Neuritis	0	Never tested	0.00939807	D001172 ||| D010003	Arthritis, Rheumatoid ||| Osteoarthritis
	CHEMBL1071	D010538	OXAPROZIN	Peritonitis	0	Never tested	0.0011759	D001172 ||| D010003	Arthritis, Rheumatoid ||| Osteoarthritis
	CHEMBL1071	D010998	OXAPROZIN	Pleurisy	0	Never tested	0.0455077	D001172 ||| D010003	Arthritis, Rheumatoid ||| Osteoarthritis
	CHEMBL1071	D011565	OXAPROZIN	Psoriasis	0	Never tested	0.0766819	D001172 ||| D010003	Arthritis, Rheumatoid ||| Osteoarthritis
	CHEMBL1071	D012163	OXAPROZIN	Retinal Detachment	0	Never tested	0.0145993	D001172 ||| D010003	Arthritis, Rheumatoid ||| Osteoarthritis
	CHEMBL1071	D012393	OXAPROZIN	Rosacea	0	Never tested	0.00448812	D001172 ||| D010003	Arthritis, Rheumatoid ||| Osteoarthritis
	CHEMBL1071	D006042	OXAPROZIN	Goiter	0	Never tested	0.0096638	D001172 ||| D010003	Arthritis, Rheumatoid ||| Osteoarthritis
	CHEMBL1071	D002546	OXAPROZIN	Ischemic Attack, Transient	0	Never tested	0.0125909	D001172 ||| D010003	Arthritis, Rheumatoid ||| Osteoarthritis
	CHEMBL1071	D000083242	OXAPROZIN	Ischemic Stroke	0	Never tested	0.0186802	D001172 ||| D010003	Arthritis, Rheumatoid ||| Osteoarthritis
	CHEMBL1071	D012891	OXAPROZIN	Sleep Apnea Syndromes	0	Never tested	0.0574878	D001172 ||| D010003	Arthritis, Rheumatoid ||| Osteoarthritis
	CHEMBL1071	D013921	OXAPROZIN	Thrombocytopenia	0	Never tested	0.0417723	D001172 ||| D010003	Arthritis, Rheumatoid ||| Osteoarthritis
	CHEMBL1071	D015179	OXAPROZIN	Colorectal Neoplasms	0	Never tested	0.00275419	D001172 ||| D010003	Arthritis, Rheumatoid ||| Osteoarthritis
	CHEMBL1071	D006627	OXAPROZIN	Hirschsprung Disease	0	Never tested	0.0214589	D001172 ||| D010003	Arthritis, Rheumatoid ||| Osteoarthritis
	CHEMBL1071	D013964	OXAPROZIN	Thyroid Neoplasms	0	Never tested	0.00228582	D001172 ||| D010003	Arthritis, Rheumatoid ||| Osteoarthritis
	CHEMBL1071	D010001	OXAPROZIN	Osteitis Deformans	0	Never tested	0.00694051	D001172 ||| D010003	Arthritis, Rheumatoid ||| Osteoarthritis
	CHEMBL1071	D007018	OXAPROZIN	Hypopituitarism	0	Never tested	0.00551077	D001172 ||| D010003	Arthritis, Rheumatoid ||| Osteoarthritis
	CHEMBL1071	D020246	OXAPROZIN	Venous Thrombosis	0	Never tested	0.00693965	D001172 ||| D010003	Arthritis, Rheumatoid ||| Osteoarthritis
	CHEMBL1071	D000075224	OXAPROZIN	Cardiac Conduction System Disease	0	Never tested	0.00186401	D001172 ||| D010003	Arthritis, Rheumatoid ||| Osteoarthritis
	CHEMBL1071	D003731	OXAPROZIN	Dental Caries	0	Never tested	0.00786587	D001172 ||| D010003	Arthritis, Rheumatoid ||| Osteoarthritis
	CHEMBL1071	D005242	OXAPROZIN	Fecal Incontinence	0	Never tested	0.0194634	D001172 ||| D010003	Arthritis, Rheumatoid ||| Osteoarthritis
	CHEMBL1071	D016055	OXAPROZIN	Urinary Retention	0	Never tested	0.0130709	D001172 ||| D010003	Arthritis, Rheumatoid ||| Osteoarthritis
	CHEMBL1071	D011141	OXAPROZIN	Polyuria	0	Never tested	0.0119745	D001172 ||| D010003	Arthritis, Rheumatoid ||| Osteoarthritis
	CHEMBL1071	D007762	OXAPROZIN	Labyrinthitis	0	Never tested	0.0021058	D001172 ||| D010003	Arthritis, Rheumatoid ||| Osteoarthritis
	CHEMBL1071	D012878	OXAPROZIN	Skin Neoplasms	0	Never tested	0.0244171	D001172 ||| D010003	Arthritis, Rheumatoid ||| Osteoarthritis
	CHEMBL1071	D009260	OXAPROZIN	Nail Diseases	0	Never tested	0.00770943	D001172 ||| D010003	Arthritis, Rheumatoid ||| Osteoarthritis
	CHEMBL1071	D016491	OXAPROZIN	Peripheral Vascular Diseases	0	Never tested	0.0323397	D001172 ||| D010003	Arthritis, Rheumatoid ||| Osteoarthritis
	CHEMBL1071	D011111	OXAPROZIN	Polymyalgia Rheumatica	0	Never tested	0.0144357	D001172 ||| D010003	Arthritis, Rheumatoid ||| Osteoarthritis
	CHEMBL1071	D013118	OXAPROZIN	Spinal Cord Diseases	0	Never tested	0.019049	D001172 ||| D010003	Arthritis, Rheumatoid ||| Osteoarthritis
	CHEMBL1071	D014581	OXAPROZIN	Urticaria	0	Never tested	0.00304367	D001172 ||| D010003	Arthritis, Rheumatoid ||| Osteoarthritis
	CHEMBL1071	D014648	OXAPROZIN	Varicose Veins	0	Never tested	0.00910363	D001172 ||| D010003	Arthritis, Rheumatoid ||| Osteoarthritis
	CHEMBL1071	D010031	OXAPROZIN	Otitis	0	Never tested	0.00933378	D001172 ||| D010003	Arthritis, Rheumatoid ||| Osteoarthritis
	CHEMBL1071	D019966	OXAPROZIN	Substance-Related Disorders	0	Never tested	0.00247311	D001172 ||| D010003	Arthritis, Rheumatoid ||| Osteoarthritis
	CHEMBL1071	D015155	OXAPROZIN	Esophageal Spasm, Diffuse	0	Never tested	0.00275879	D001172 ||| D010003	Arthritis, Rheumatoid ||| Osteoarthritis
	CHEMBL1072	D001289	BUMETANIDE	Attention Deficit Disorder with Hyperactivity	0	Never tested	0.0107418	D006333 ||| D006973 ||| D007676	Heart Failure ||| Hypertension ||| Kidney Failure, Chronic
	CHEMBL1072	D001008	BUMETANIDE	Anxiety Disorders	0	Never tested	0.0321387	D006333 ||| D001201 ||| D006973 ||| D007676 ||| D058186	Heart Failure ||| Ascites ||| Hypertension ||| Kidney Failure, Chronic ||| Acute Kidney Injury
	CHEMBL1072	D013313	BUMETANIDE	Stress Disorders, Post-Traumatic	0	Never tested	0.00935993	D006333 ||| D006973 ||| D007676	Heart Failure ||| Hypertension ||| Kidney Failure, Chronic
	CHEMBL1072	D000856	BUMETANIDE	Anorexia Nervosa	0	Never tested	0.00832841	D006333 ||| D006973 ||| D007676	Heart Failure ||| Hypertension ||| Kidney Failure, Chronic
	CHEMBL1072	D015228	BUMETANIDE	Hypertriglyceridemia	0	Never tested	0.076202	D006333 ||| D006973 ||| D007676	Heart Failure ||| Hypertension ||| Kidney Failure, Chronic
	CHEMBL1072	D003324	BUMETANIDE	Coronary Artery Disease	0	Never tested	0.0813687	D006333 ||| D001201 ||| D006973 ||| D007676 ||| D058186	Heart Failure ||| Ascites ||| Hypertension ||| Kidney Failure, Chronic ||| Acute Kidney Injury
	CHEMBL1072	D009765	BUMETANIDE	Obesity	0	Never tested	0.0358667	D006333 ||| D001201 ||| D006973 ||| D007676 ||| D058186	Heart Failure ||| Ascites ||| Hypertension ||| Kidney Failure, Chronic ||| Acute Kidney Injury
	CHEMBL1072	D020177	BUMETANIDE	Idiopathic Hypersomnia	0	Never tested	0.0266535	D006333 ||| D006973 ||| D007676	Heart Failure ||| Hypertension ||| Kidney Failure, Chronic
	CHEMBL1072	D010300	BUMETANIDE	Parkinson Disease	0	Phase II	0.0192773	D006333 ||| D001201 ||| D006973 ||| D007676 ||| D058186	Heart Failure ||| Ascites ||| Hypertension ||| Kidney Failure, Chronic ||| Acute Kidney Injury
	CHEMBL1072	D013771	BUMETANIDE	Tetralogy of Fallot	0	Never tested	0.10459	D006333 ||| D006973 ||| D007676	Heart Failure ||| Hypertension ||| Kidney Failure, Chronic
	CHEMBL1072	D001172	BUMETANIDE	Arthritis, Rheumatoid	0	Never tested	0.00444788	D006333 ||| D001201 ||| D006973 ||| D007676 ||| D058186	Heart Failure ||| Ascites ||| Hypertension ||| Kidney Failure, Chronic ||| Acute Kidney Injury
	CHEMBL1072	D003424	BUMETANIDE	Crohn Disease	0	Never tested	0.00823139	D006333 ||| D006973 ||| D007676	Heart Failure ||| Hypertension ||| Kidney Failure, Chronic
	CHEMBL1072	D003093	BUMETANIDE	Colitis, Ulcerative	0	Never tested	0.00693831	D006333 ||| D006973 ||| D007676	Heart Failure ||| Hypertension ||| Kidney Failure, Chronic
	CHEMBL1072	D015212	BUMETANIDE	Inflammatory Bowel Diseases	0	Never tested	0.00215868	D006333 ||| D001201 ||| D006973 ||| D007676 ||| D058186	Heart Failure ||| Ascites ||| Hypertension ||| Kidney Failure, Chronic ||| Acute Kidney Injury
	CHEMBL1072	D002761	BUMETANIDE	Cholangitis	0	Never tested	0.0086638	D006333 ||| D006973 ||| D007676	Heart Failure ||| Hypertension ||| Kidney Failure, Chronic
	CHEMBL1072	D017098	BUMETANIDE	IgA Deficiency	0	Status unknown	0.0027378	D006333 ||| D006973 ||| D007676	Heart Failure ||| Hypertension ||| Kidney Failure, Chronic
	CHEMBL1072	D008268	BUMETANIDE	Macular Degeneration	0	Never tested	0.0154272	D006333 ||| D001201 ||| D006973 ||| D007676 ||| D058186	Heart Failure ||| Ascites ||| Hypertension ||| Kidney Failure, Chronic ||| Acute Kidney Injury
	CHEMBL1072	D034381	BUMETANIDE	Hearing Loss	0	Never tested	0.0185716	D006333 ||| D006973 ||| D007676	Heart Failure ||| Hypertension ||| Kidney Failure, Chronic
	CHEMBL1072	D014012	BUMETANIDE	Tinnitus	0	Never tested	0.00402972	D006333 ||| D006973 ||| D007676	Heart Failure ||| Hypertension ||| Kidney Failure, Chronic
	CHEMBL1072	D000505	BUMETANIDE	Alopecia	0	Never tested	0.0143739	D006333 ||| D006973 ||| D007676	Heart Failure ||| Hypertension ||| Kidney Failure, Chronic
	CHEMBL1072	D019226	BUMETANIDE	Oral Ulcer	0	Never tested	0.00606076	D006333 ||| D006973 ||| D007676	Heart Failure ||| Hypertension ||| Kidney Failure, Chronic
	CHEMBL1072	D000787	BUMETANIDE	Angina Pectoris	0	Never tested	0.217083	D006333 ||| D001201 ||| D006973 ||| D007676 ||| D058186	Heart Failure ||| Ascites ||| Hypertension ||| Kidney Failure, Chronic ||| Acute Kidney Injury
	CHEMBL1072	D065631	BUMETANIDE	Rhinitis, Allergic	0	Never tested	0.000824893	D006333 ||| D001201 ||| D006973 ||| D007676 ||| D058186	Heart Failure ||| Ascites ||| Hypertension ||| Kidney Failure, Chronic ||| Acute Kidney Injury
	CHEMBL1072	D001249	BUMETANIDE	Asthma	0	Never tested	0.0309595	D006333 ||| D001201 ||| D006973 ||| D007676 ||| D058186	Heart Failure ||| Ascites ||| Hypertension ||| Kidney Failure, Chronic ||| Acute Kidney Injury
	CHEMBL1072	D005764	BUMETANIDE	Gastroesophageal Reflux	0	Never tested	0.011096	D006333 ||| D001201 ||| D006973 ||| D007676 ||| D058186	Heart Failure ||| Ascites ||| Hypertension ||| Kidney Failure, Chronic ||| Acute Kidney Injury
	CHEMBL1072	D007037	BUMETANIDE	Hypothyroidism	0	Never tested	0.00635763	D006333 ||| D006973 ||| D007676	Heart Failure ||| Hypertension ||| Kidney Failure, Chronic
	CHEMBL1072	D008881	BUMETANIDE	Migraine Disorders	0	Never tested	0.0021823	D006333 ||| D001201 ||| D006973 ||| D007676 ||| D058186	Heart Failure ||| Ascites ||| Hypertension ||| Kidney Failure, Chronic ||| Acute Kidney Injury
	CHEMBL1072	D004485	BUMETANIDE	Eczema	0	Never tested	0.00217355	D006333 ||| D001201 ||| D006973 ||| D007676 ||| D058186	Heart Failure ||| Ascites ||| Hypertension ||| Kidney Failure, Chronic ||| Acute Kidney Injury
	CHEMBL1072	D006937	BUMETANIDE	Hypercholesterolemia	0	Never tested	0.243062	D006333 ||| D001201 ||| D006973 ||| D007676 ||| D058186	Heart Failure ||| Ascites ||| Hypertension ||| Kidney Failure, Chronic ||| Acute Kidney Injury
	CHEMBL1072	D012626	BUMETANIDE	Sebaceous Gland Neoplasms	0	Status unknown	0.0169975	D006333 ||| D006973 ||| D007676	Heart Failure ||| Hypertension ||| Kidney Failure, Chronic
	CHEMBL1072	D001943	BUMETANIDE	Breast Neoplasms	0	Never tested	0.00232508	D006333 ||| D001201 ||| D006973 ||| D007676 ||| D058186	Heart Failure ||| Ascites ||| Hypertension ||| Kidney Failure, Chronic ||| Acute Kidney Injury
	CHEMBL1072	D002280	BUMETANIDE	Carcinoma, Basal Cell	0	Never tested	0.0155734	D006333 ||| D001201 ||| D006973 ||| D007676 ||| D058186	Heart Failure ||| Ascites ||| Hypertension ||| Kidney Failure, Chronic ||| Acute Kidney Injury
	CHEMBL1072	D000230	BUMETANIDE	Adenocarcinoma	0	Never tested	0.00888994	D006333 ||| D006973 ||| D007676	Heart Failure ||| Hypertension ||| Kidney Failure, Chronic
	CHEMBL1072	D002386	BUMETANIDE	Cataract	0	Never tested	0.032019	D006333 ||| D001201 ||| D006973 ||| D007676 ||| D058186	Heart Failure ||| Ascites ||| Hypertension ||| Kidney Failure, Chronic ||| Acute Kidney Injury
	CHEMBL1072	D006552	BUMETANIDE	Hernia, Inguinal	0	Never tested	0.00485715	D006333 ||| D001201 ||| D006973 ||| D007676 ||| D058186	Heart Failure ||| Ascites ||| Hypertension ||| Kidney Failure, Chronic ||| Acute Kidney Injury
	CHEMBL1072	D012005	BUMETANIDE	Rectal Prolapse	0	Status unknown	0.000609096	D006333 ||| D006973 ||| D007676	Heart Failure ||| Hypertension ||| Kidney Failure, Chronic
	CHEMBL1072	D014029	BUMETANIDE	Tobacco Use Disorder	0	Never tested	0.0196423	D006333 ||| D006973 ||| D007676	Heart Failure ||| Hypertension ||| Kidney Failure, Chronic
	CHEMBL1072	D009203	BUMETANIDE	Myocardial Infarction	0	Never tested	0.119033	D006333 ||| D001201 ||| D006973 ||| D007676 ||| D058186	Heart Failure ||| Ascites ||| Hypertension ||| Kidney Failure, Chronic ||| Acute Kidney Injury
	CHEMBL1072	D005756	BUMETANIDE	Gastritis	0	Never tested	0.0126439	D006333 ||| D001201 ||| D006973 ||| D007676 ||| D058186	Heart Failure ||| Ascites ||| Hypertension ||| Kidney Failure, Chronic ||| Acute Kidney Injury
	CHEMBL1072	D006548	BUMETANIDE	Hernia, Diaphragmatic	0	Never tested	0.0117564	D006333 ||| D001201 ||| D006973 ||| D007676 ||| D058186	Heart Failure ||| Ascites ||| Hypertension ||| Kidney Failure, Chronic ||| Acute Kidney Injury
	CHEMBL1072	D000076385	BUMETANIDE	Diverticular Diseases	0	Never tested	0.0204696	D006333 ||| D006973 ||| D007676	Heart Failure ||| Hypertension ||| Kidney Failure, Chronic
	CHEMBL1072	D007319	BUMETANIDE	Sleep Initiation and Maintenance Disorders	0	Never tested	0.062757	D006333 ||| D001201 ||| D006973 ||| D007676 ||| D058186	Heart Failure ||| Ascites ||| Hypertension ||| Kidney Failure, Chronic ||| Acute Kidney Injury
	CHEMBL1072	D009290	BUMETANIDE	Narcolepsy	0	Never tested	0.00357497	D006333 ||| D001201 ||| D006973 ||| D007676 ||| D058186	Heart Failure ||| Ascites ||| Hypertension ||| Kidney Failure, Chronic ||| Acute Kidney Injury
	CHEMBL1072	D003922	BUMETANIDE	Diabetes Mellitus, Type 1	0	Never tested	0.0333663	D006333 ||| D006973 ||| D007676	Heart Failure ||| Hypertension ||| Kidney Failure, Chronic
	CHEMBL1072	D002446	BUMETANIDE	Celiac Disease	0	Never tested	0.0280233	D006333 ||| D006973 ||| D007676	Heart Failure ||| Hypertension ||| Kidney Failure, Chronic
	CHEMBL1072	D008105	BUMETANIDE	Liver Cirrhosis, Biliary	0	Never tested	0.0262846	D006333 ||| D006973 ||| D007676	Heart Failure ||| Hypertension ||| Kidney Failure, Chronic
	CHEMBL1072	D014820	BUMETANIDE	Vitiligo	0	Never tested	0.0122085	D006333 ||| D006973 ||| D007676	Heart Failure ||| Hypertension ||| Kidney Failure, Chronic
	CHEMBL1072	D009798	BUMETANIDE	Ocular Hypertension	0	Never tested	0.0197651	D006333 ||| D006973 ||| D007676	Heart Failure ||| Hypertension ||| Kidney Failure, Chronic
	CHEMBL1072	D009447	BUMETANIDE	Neuroblastoma	0	Never tested	0.00804061	D006333 ||| D006973 ||| D007676	Heart Failure ||| Hypertension ||| Kidney Failure, Chronic
	CHEMBL1072	D012559	BUMETANIDE	Schizophrenia	0	Never tested	0.00423679	D006333 ||| D001201 ||| D006973 ||| D007676 ||| D058186	Heart Failure ||| Ascites ||| Hypertension ||| Kidney Failure, Chronic ||| Acute Kidney Injury
	CHEMBL1072	D000690	BUMETANIDE	Amyotrophic Lateral Sclerosis	0	Never tested	0.00611243	D006333 ||| D006973 ||| D007676	Heart Failure ||| Hypertension ||| Kidney Failure, Chronic
	CHEMBL1072	D008180	BUMETANIDE	Lupus Erythematosus, Systemic	0	Never tested	0.0130441	D006333 ||| D001201 ||| D006973 ||| D007676 ||| D058186	Heart Failure ||| Ascites ||| Hypertension ||| Kidney Failure, Chronic ||| Acute Kidney Injury
	CHEMBL1072	D000437	BUMETANIDE	Alcoholism	0	Never tested	0.0034382	D006333 ||| D006973 ||| D007676	Heart Failure ||| Hypertension ||| Kidney Failure, Chronic
	CHEMBL1072	D000067877	BUMETANIDE	Autism Spectrum Disorder	0	Phase III	0.00689888	D006333 ||| D006973 ||| D007676	Heart Failure ||| Hypertension ||| Kidney Failure, Chronic
	CHEMBL1072	D001714	BUMETANIDE	Bipolar Disorder	0	Never tested	0.00272237	D006333 ||| D001201 ||| D006973 ||| D007676 ||| D058186	Heart Failure ||| Ascites ||| Hypertension ||| Kidney Failure, Chronic ||| Acute Kidney Injury
	CHEMBL1072	D009771	BUMETANIDE	Obsessive-Compulsive Disorder	0	Never tested	0.00639161	D006333 ||| D006973 ||| D007676	Heart Failure ||| Hypertension ||| Kidney Failure, Chronic
	CHEMBL1072	D003924	BUMETANIDE	Diabetes Mellitus, Type 2	0	Phase I	0.0995636	D006333 ||| D006973 ||| D007676	Heart Failure ||| Hypertension ||| Kidney Failure, Chronic
	CHEMBL1072	D000544	BUMETANIDE	Alzheimer Disease	0	Phase I	0.00223675	D006333 ||| D006973 ||| D007676	Heart Failure ||| Hypertension ||| Kidney Failure, Chronic
	CHEMBL1072	D004827	BUMETANIDE	Epilepsy	0	Phase I	0.00241403	D006333 ||| D001201 ||| D006973 ||| D007676 ||| D058186	Heart Failure ||| Ascites ||| Hypertension ||| Kidney Failure, Chronic ||| Acute Kidney Injury
	CHEMBL1072	D005901	BUMETANIDE	Glaucoma	0	Never tested	0.0549239	D006333 ||| D001201 ||| D006973 ||| D007676 ||| D058186	Heart Failure ||| Ascites ||| Hypertension ||| Kidney Failure, Chronic ||| Acute Kidney Injury
	CHEMBL1072	D051436	BUMETANIDE	Renal Insufficiency, Chronic	0	Phase unknown	0.22315	D006333 ||| D006973 ||| D007676	Heart Failure ||| Hypertension ||| Kidney Failure, Chronic
	CHEMBL1072	D013167	BUMETANIDE	Spondylitis, Ankylosing	0	Never tested	0.00593881	D006333 ||| D006973 ||| D007676	Heart Failure ||| Hypertension ||| Kidney Failure, Chronic
	CHEMBL1072	D003863	BUMETANIDE	Depression	0	Never tested	0.00879456	D006333 ||| D001201 ||| D006973 ||| D007676 ||| D058186	Heart Failure ||| Ascites ||| Hypertension ||| Kidney Failure, Chronic ||| Acute Kidney Injury
	CHEMBL1072	D010003	BUMETANIDE	Osteoarthritis	0	Never tested	0.0399306	D006333 ||| D001201 ||| D006973 ||| D007676 ||| D058186	Heart Failure ||| Ascites ||| Hypertension ||| Kidney Failure, Chronic ||| Acute Kidney Injury
	CHEMBL1072	D000419	BUMETANIDE	Albuminuria	0	Never tested	0.0139208	D006333 ||| D006973 ||| D007676	Heart Failure ||| Hypertension ||| Kidney Failure, Chronic
	CHEMBL1072	D001281	BUMETANIDE	Atrial Fibrillation	0	Never tested	0.0528703	D006333 ||| D001201 ||| D006973 ||| D007676 ||| D058186	Heart Failure ||| Ascites ||| Hypertension ||| Kidney Failure, Chronic ||| Acute Kidney Injury
	CHEMBL1072	D006973	BUMETANIDE	Hypertension	1	Approved	0.057142	D006333 ||| D001201 ||| D007676 ||| D058186	Heart Failure ||| Ascites ||| Kidney Failure, Chronic ||| Acute Kidney Injury
	CHEMBL1072	D006327	BUMETANIDE	Heart Block	0	Never tested	0.0118589	D006333 ||| D001201 ||| D006973 ||| D007676 ||| D058186	Heart Failure ||| Ascites ||| Hypertension ||| Kidney Failure, Chronic ||| Acute Kidney Injury
	CHEMBL1072	D055623	BUMETANIDE	Keratosis, Actinic	0	Never tested	0.0333681	D006333 ||| D001201 ||| D006973 ||| D007676 ||| D058186	Heart Failure ||| Ascites ||| Hypertension ||| Kidney Failure, Chronic ||| Acute Kidney Injury
	CHEMBL1072	D001991	BUMETANIDE	Bronchitis	0	Never tested	0.00694429	D006333 ||| D001201 ||| D006973 ||| D007676 ||| D058186	Heart Failure ||| Ascites ||| Hypertension ||| Kidney Failure, Chronic ||| Acute Kidney Injury
	CHEMBL1072	D008175	BUMETANIDE	Lung Neoplasms	0	Never tested	0.0111803	D006333 ||| D001201 ||| D006973 ||| D007676 ||| D058186	Heart Failure ||| Ascites ||| Hypertension ||| Kidney Failure, Chronic ||| Acute Kidney Injury
	CHEMBL1072	D008545	BUMETANIDE	Melanoma	0	Never tested	0.000615999	D006333 ||| D001201 ||| D006973 ||| D007676 ||| D058186	Heart Failure ||| Ascites ||| Hypertension ||| Kidney Failure, Chronic ||| Acute Kidney Injury
	CHEMBL1072	D008228	BUMETANIDE	Lymphoma, Non-Hodgkin	0	Never tested	0.00655769	D006333 ||| D001201 ||| D006973 ||| D007676 ||| D058186	Heart Failure ||| Ascites ||| Hypertension ||| Kidney Failure, Chronic ||| Acute Kidney Injury
	CHEMBL1072	D002294	BUMETANIDE	Carcinoma, Squamous Cell	0	Never tested	0.0127478	D006333 ||| D001201 ||| D006973 ||| D007676 ||| D058186	Heart Failure ||| Ascites ||| Hypertension ||| Kidney Failure, Chronic ||| Acute Kidney Injury
	CHEMBL1072	D002349	BUMETANIDE	Carpal Tunnel Syndrome	0	Never tested	0.0220969	D006333 ||| D001201 ||| D006973 ||| D007676 ||| D058186	Heart Failure ||| Ascites ||| Hypertension ||| Kidney Failure, Chronic ||| Acute Kidney Injury
	CHEMBL1072	D016883	BUMETANIDE	Diabetic Ketoacidosis	0	Never tested	0.00439346	D006333 ||| D001201 ||| D006973 ||| D007676 ||| D058186	Heart Failure ||| Ascites ||| Hypertension ||| Kidney Failure, Chronic ||| Acute Kidney Injury
	CHEMBL1072	D001749	BUMETANIDE	Urinary Bladder Neoplasms	0	Never tested	0.0164759	D006333 ||| D001201 ||| D006973 ||| D007676 ||| D058186	Heart Failure ||| Ascites ||| Hypertension ||| Kidney Failure, Chronic ||| Acute Kidney Injury
	CHEMBL1072	D007889	BUMETANIDE	Leiomyoma	0	Never tested	0.0194689	D006333 ||| D001201 ||| D006973 ||| D007676 ||| D058186	Heart Failure ||| Ascites ||| Hypertension ||| Kidney Failure, Chronic ||| Acute Kidney Injury
	CHEMBL1072	D018798	BUMETANIDE	Anemia, Iron-Deficiency	0	Never tested	0.0363612	D006333 ||| D001201 ||| D006973 ||| D007676 ||| D058186	Heart Failure ||| Ascites ||| Hypertension ||| Kidney Failure, Chronic ||| Acute Kidney Injury
	CHEMBL1072	D000380	BUMETANIDE	Agranulocytosis	0	Never tested	0.0190685	D006333 ||| D001201 ||| D006973 ||| D007676 ||| D058186	Heart Failure ||| Ascites ||| Hypertension ||| Kidney Failure, Chronic ||| Acute Kidney Injury
	CHEMBL1072	D012893	BUMETANIDE	Sleep Wake Disorders	0	Never tested	0.0849014	D006333 ||| D001201 ||| D006973 ||| D007676 ||| D058186	Heart Failure ||| Ascites ||| Hypertension ||| Kidney Failure, Chronic ||| Acute Kidney Injury
	CHEMBL1072	D006429	BUMETANIDE	Hemiplegia	0	Never tested	0.0251392	D006333 ||| D001201 ||| D006973 ||| D007676 ||| D058186	Heart Failure ||| Ascites ||| Hypertension ||| Kidney Failure, Chronic ||| Acute Kidney Injury
	CHEMBL1072	D011655	BUMETANIDE	Pulmonary Embolism	0	Never tested	0.00389858	D006333 ||| D001201 ||| D006973 ||| D007676 ||| D058186	Heart Failure ||| Ascites ||| Hypertension ||| Kidney Failure, Chronic ||| Acute Kidney Injury
	CHEMBL1072	D009202	BUMETANIDE	Cardiomyopathies	0	Never tested	0.121279	D006333 ||| D001201 ||| D006973 ||| D007676 ||| D058186	Heart Failure ||| Ascites ||| Hypertension ||| Kidney Failure, Chronic ||| Acute Kidney Injury
	CHEMBL1072	D013345	BUMETANIDE	Subarachnoid Hemorrhage	0	Never tested	0.0694473	D006333 ||| D001201 ||| D006973 ||| D007676 ||| D058186	Heart Failure ||| Ascites ||| Hypertension ||| Kidney Failure, Chronic ||| Acute Kidney Injury
	CHEMBL1072	D002543	BUMETANIDE	Cerebral Hemorrhage	0	Never tested	0.0170829	D006333 ||| D001201 ||| D006973 ||| D007676 ||| D058186	Heart Failure ||| Ascites ||| Hypertension ||| Kidney Failure, Chronic ||| Acute Kidney Injury
	CHEMBL1072	D002544	BUMETANIDE	Cerebral Infarction	0	Never tested	0.0953967	D006333 ||| D001201 ||| D006973 ||| D007676 ||| D058186	Heart Failure ||| Ascites ||| Hypertension ||| Kidney Failure, Chronic ||| Acute Kidney Injury
	CHEMBL1072	D050197	BUMETANIDE	Arteriosclerosis	0	Never tested	0.145384	D006333 ||| D001201 ||| D006973 ||| D007676 ||| D058186	Heart Failure ||| Ascites ||| Hypertension ||| Kidney Failure, Chronic ||| Acute Kidney Injury
	CHEMBL1072	D010689	BUMETANIDE	Phlebitis	0	Never tested	0.0308366	D006333 ||| D001201 ||| D006973 ||| D007676 ||| D058186	Heart Failure ||| Ascites ||| Hypertension ||| Kidney Failure, Chronic ||| Acute Kidney Injury
	CHEMBL1072	D006484	BUMETANIDE	Hemorrhoids	0	Never tested	0.00810367	D006333 ||| D001201 ||| D006973 ||| D007676 ||| D058186	Heart Failure ||| Ascites ||| Hypertension ||| Kidney Failure, Chronic ||| Acute Kidney Injury
	CHEMBL1072	D007022	BUMETANIDE	Hypotension	0	Never tested	0.0745485	D006333 ||| D001201 ||| D006973 ||| D007676 ||| D058186	Heart Failure ||| Ascites ||| Hypertension ||| Kidney Failure, Chronic ||| Acute Kidney Injury
	CHEMBL1072	D012852	BUMETANIDE	Sinusitis	0	Never tested	0.000859148	D006333 ||| D001201 ||| D006973 ||| D007676 ||| D058186	Heart Failure ||| Ascites ||| Hypertension ||| Kidney Failure, Chronic ||| Acute Kidney Injury
	CHEMBL1072	D010996	BUMETANIDE	Pleural Effusion	0	Never tested	0.0153413	D006333 ||| D001201 ||| D006973 ||| D007676 ||| D058186	Heart Failure ||| Ascites ||| Hypertension ||| Kidney Failure, Chronic ||| Acute Kidney Injury
	CHEMBL1072	D011030	BUMETANIDE	Pneumothorax	0	Never tested	0.0114222	D006333 ||| D001201 ||| D006973 ||| D007676 ||| D058186	Heart Failure ||| Ascites ||| Hypertension ||| Kidney Failure, Chronic ||| Acute Kidney Injury
	CHEMBL1072	D014060	BUMETANIDE	Tongue Diseases	0	Status unknown	0.00250703	D006333 ||| D001201 ||| D006973 ||| D007676 ||| D058186	Heart Failure ||| Ascites ||| Hypertension ||| Kidney Failure, Chronic ||| Acute Kidney Injury
	CHEMBL1072	D004941	BUMETANIDE	Esophagitis	0	Never tested	0.012267	D006333 ||| D001201 ||| D006973 ||| D007676 ||| D058186	Heart Failure ||| Ascites ||| Hypertension ||| Kidney Failure, Chronic ||| Acute Kidney Injury
	CHEMBL1072	D013276	BUMETANIDE	Stomach Ulcer	0	Never tested	0.04191	D006333 ||| D001201 ||| D006973 ||| D007676 ||| D058186	Heart Failure ||| Ascites ||| Hypertension ||| Kidney Failure, Chronic ||| Acute Kidney Injury
	CHEMBL1072	D004415	BUMETANIDE	Dyspepsia	0	Never tested	0.0148951	D006333 ||| D001201 ||| D006973 ||| D007676 ||| D058186	Heart Failure ||| Ascites ||| Hypertension ||| Kidney Failure, Chronic ||| Acute Kidney Injury
	CHEMBL1072	D002769	BUMETANIDE	Cholelithiasis	0	Never tested	0.0214288	D006333 ||| D001201 ||| D006973 ||| D007676 ||| D058186	Heart Failure ||| Ascites ||| Hypertension ||| Kidney Failure, Chronic ||| Acute Kidney Injury
	CHEMBL1072	D002764	BUMETANIDE	Cholecystitis	0	Never tested	0.00801055	D006333 ||| D001201 ||| D006973 ||| D007676 ||| D058186	Heart Failure ||| Ascites ||| Hypertension ||| Kidney Failure, Chronic ||| Acute Kidney Injury
	CHEMBL1072	D010195	BUMETANIDE	Pancreatitis	0	Never tested	0.00925624	D006333 ||| D001201 ||| D006973 ||| D007676 ||| D058186	Heart Failure ||| Ascites ||| Hypertension ||| Kidney Failure, Chronic ||| Acute Kidney Injury
	CHEMBL1072	D008286	BUMETANIDE	Malabsorption Syndromes	0	Never tested	0.0087365	D006333 ||| D001201 ||| D006973 ||| D007676 ||| D058186	Heart Failure ||| Ascites ||| Hypertension ||| Kidney Failure, Chronic ||| Acute Kidney Injury
	CHEMBL1072	D002481	BUMETANIDE	Cellulitis	0	Never tested	0.0227565	D006333 ||| D001201 ||| D006973 ||| D007676 ||| D058186	Heart Failure ||| Ascites ||| Hypertension ||| Kidney Failure, Chronic ||| Acute Kidney Injury
	CHEMBL1072	D011537	BUMETANIDE	Pruritus	0	Never tested	0.0182119	D006333 ||| D001201 ||| D006973 ||| D007676 ||| D058186	Heart Failure ||| Ascites ||| Hypertension ||| Kidney Failure, Chronic ||| Acute Kidney Injury
	CHEMBL1072	D008010	BUMETANIDE	Lichen Planus	0	Never tested	0.0097188	D006333 ||| D001201 ||| D006973 ||| D007676 ||| D058186	Heart Failure ||| Ascites ||| Hypertension ||| Kidney Failure, Chronic ||| Acute Kidney Injury
	CHEMBL1072	D017492	BUMETANIDE	Keratosis, Seborrheic	0	Never tested	0.00124137	D006333 ||| D001201 ||| D006973 ||| D007676 ||| D058186	Heart Failure ||| Ascites ||| Hypertension ||| Kidney Failure, Chronic ||| Acute Kidney Injury
	CHEMBL1072	D011704	BUMETANIDE	Pyelonephritis	0	Never tested	0.0186827	D006333 ||| D001201 ||| D006973 ||| D007676 ||| D058186	Heart Failure ||| Ascites ||| Hypertension ||| Kidney Failure, Chronic ||| Acute Kidney Injury
	CHEMBL1072	D058186	BUMETANIDE	Acute Kidney Injury	1	Approved	0.240834	D006333 ||| D001201 ||| D006973 ||| D007676	Heart Failure ||| Ascites ||| Hypertension ||| Kidney Failure, Chronic
	CHEMBL1072	D007676	BUMETANIDE	Kidney Failure, Chronic	1	Approved	0.233549	D006333 ||| D001201 ||| D006973 ||| D058186	Heart Failure ||| Ascites ||| Hypertension ||| Acute Kidney Injury
	CHEMBL1072	D003556	BUMETANIDE	Cystitis	0	Never tested	0.00819155	D006333 ||| D001201 ||| D006973 ||| D007676 ||| D058186	Heart Failure ||| Ascites ||| Hypertension ||| Kidney Failure, Chronic ||| Acute Kidney Injury
	CHEMBL1072	D011470	BUMETANIDE	Prostatic Hyperplasia	0	Never tested	0.00238826	D006333 ||| D001201 ||| D006973 ||| D007676 ||| D058186	Heart Failure ||| Ascites ||| Hypertension ||| Kidney Failure, Chronic ||| Acute Kidney Injury
	CHEMBL1072	D011472	BUMETANIDE	Prostatitis	0	Never tested	0.031849	D006333 ||| D001201 ||| D006973 ||| D007676 ||| D058186	Heart Failure ||| Ascites ||| Hypertension ||| Kidney Failure, Chronic ||| Acute Kidney Injury
	CHEMBL1072	D005348	BUMETANIDE	Fibrocystic Breast Disease	0	Never tested	0.0131559	D006333 ||| D001201 ||| D006973 ||| D007676 ||| D058186	Heart Failure ||| Ascites ||| Hypertension ||| Kidney Failure, Chronic ||| Acute Kidney Injury
	CHEMBL1072	D006177	BUMETANIDE	Gynecomastia	0	Never tested	0.00600858	D006333 ||| D001201 ||| D006973 ||| D007676 ||| D058186	Heart Failure ||| Ascites ||| Hypertension ||| Kidney Failure, Chronic ||| Acute Kidney Injury
	CHEMBL1072	D004715	BUMETANIDE	Endometriosis	0	Never tested	0.0765668	D006333 ||| D001201 ||| D006973 ||| D007676 ||| D058186	Heart Failure ||| Ascites ||| Hypertension ||| Kidney Failure, Chronic ||| Acute Kidney Injury
	CHEMBL1072	D003680	BUMETANIDE	Deglutition Disorders	0	Never tested	0.0165617	D006333 ||| D001201 ||| D006973 ||| D007676 ||| D058186	Heart Failure ||| Ascites ||| Hypertension ||| Kidney Failure, Chronic ||| Acute Kidney Injury
	CHEMBL1072	D001201	BUMETANIDE	Ascites	1	Approved	0.0195007	D006333 ||| D006973 ||| D007676 ||| D058186	Heart Failure ||| Hypertension ||| Kidney Failure, Chronic ||| Acute Kidney Injury
	CHEMBL1072	D005076	BUMETANIDE	Exanthema	0	Never tested	0.0227361	D006333 ||| D001201 ||| D006973 ||| D007676 ||| D058186	Heart Failure ||| Ascites ||| Hypertension ||| Kidney Failure, Chronic ||| Acute Kidney Injury
	CHEMBL1072	D014717	BUMETANIDE	Vertigo	0	Never tested	0.0126825	D006333 ||| D001201 ||| D006973 ||| D007676 ||| D058186	Heart Failure ||| Ascites ||| Hypertension ||| Kidney Failure, Chronic ||| Acute Kidney Injury
	CHEMBL1072	D013575	BUMETANIDE	Syncope	0	Never tested	0.067537	D006333 ||| D001201 ||| D006973 ||| D007676 ||| D058186	Heart Failure ||| Ascites ||| Hypertension ||| Kidney Failure, Chronic ||| Acute Kidney Injury
	CHEMBL1072	D007766	BUMETANIDE	Lacrimal Apparatus Diseases	0	Never tested	0.00338517	D006333 ||| D001201 ||| D006973 ||| D007676 ||| D058186	Heart Failure ||| Ascites ||| Hypertension ||| Kidney Failure, Chronic ||| Acute Kidney Injury
	CHEMBL1072	D006471	BUMETANIDE	Gastrointestinal Hemorrhage	0	Never tested	0.0330182	D006333 ||| D001201 ||| D006973 ||| D007676 ||| D058186	Heart Failure ||| Ascites ||| Hypertension ||| Kidney Failure, Chronic ||| Acute Kidney Injury
	CHEMBL1072	D010437	BUMETANIDE	Peptic Ulcer	0	Never tested	0.0179486	D006333 ||| D001201 ||| D006973 ||| D007676 ||| D058186	Heart Failure ||| Ascites ||| Hypertension ||| Kidney Failure, Chronic ||| Acute Kidney Injury
	CHEMBL1072	D005921	BUMETANIDE	Glomerulonephritis	0	Never tested	0.84532	D006333 ||| D001201 ||| D006973 ||| D007676 ||| D058186	Heart Failure ||| Ascites ||| Hypertension ||| Kidney Failure, Chronic ||| Acute Kidney Injury
	CHEMBL1072	D006333	BUMETANIDE	Heart Failure	1	Approved	0.0415662	D001201 ||| D006973 ||| D007676 ||| D058186	Ascites ||| Hypertension ||| Kidney Failure, Chronic ||| Acute Kidney Injury
	CHEMBL1072	D006547	BUMETANIDE	Hernia	0	Never tested	0.00666308	D006333 ||| D001201 ||| D006973 ||| D007676 ||| D058186	Heart Failure ||| Ascites ||| Hypertension ||| Kidney Failure, Chronic ||| Acute Kidney Injury
	CHEMBL1072	D006689	BUMETANIDE	Hodgkin Disease	0	Never tested	0.0274557	D006333 ||| D001201 ||| D006973 ||| D007676 ||| D058186	Heart Failure ||| Ascites ||| Hypertension ||| Kidney Failure, Chronic ||| Acute Kidney Injury
	CHEMBL1072	D008113	BUMETANIDE	Liver Neoplasms	0	Never tested	0.0163376	D006333 ||| D001201 ||| D006973 ||| D007676 ||| D058186	Heart Failure ||| Ascites ||| Hypertension ||| Kidney Failure, Chronic ||| Acute Kidney Injury
	CHEMBL1072	D010051	BUMETANIDE	Ovarian Neoplasms	0	Never tested	0.0260378	D006333 ||| D001201 ||| D006973 ||| D007676 ||| D058186	Heart Failure ||| Ascites ||| Hypertension ||| Kidney Failure, Chronic ||| Acute Kidney Injury
	CHEMBL1072	D011471	BUMETANIDE	Prostatic Neoplasms	0	Never tested	0.013811	D006333 ||| D001201 ||| D006973 ||| D007676 ||| D058186	Heart Failure ||| Ascites ||| Hypertension ||| Kidney Failure, Chronic ||| Acute Kidney Injury
	CHEMBL1072	D000647	BUMETANIDE	Amnesia	0	Never tested	0.00502829	D006333 ||| D001201 ||| D006973 ||| D007676 ||| D058186	Heart Failure ||| Ascites ||| Hypertension ||| Kidney Failure, Chronic ||| Acute Kidney Injury
	CHEMBL1072	D007951	BUMETANIDE	Leukemia, Myeloid	0	Never tested	0.0114092	D006333 ||| D001201 ||| D006973 ||| D007676 ||| D058186	Heart Failure ||| Ascites ||| Hypertension ||| Kidney Failure, Chronic ||| Acute Kidney Injury
	CHEMBL1072	D000152	BUMETANIDE	Acne Vulgaris	0	Never tested	0.0226049	D006333 ||| D001201 ||| D006973 ||| D007676 ||| D058186	Heart Failure ||| Ascites ||| Hypertension ||| Kidney Failure, Chronic ||| Acute Kidney Injury
	CHEMBL1072	D000740	BUMETANIDE	Anemia	0	Never tested	0.0143561	D006333 ||| D001201 ||| D006973 ||| D007676 ||| D058186	Heart Failure ||| Ascites ||| Hypertension ||| Kidney Failure, Chronic ||| Acute Kidney Injury
	CHEMBL1072	D001064	BUMETANIDE	Appendicitis	0	Never tested	0.0200619	D006333 ||| D001201 ||| D006973 ||| D007676 ||| D058186	Heart Failure ||| Ascites ||| Hypertension ||| Kidney Failure, Chronic ||| Acute Kidney Injury
	CHEMBL1072	D003248	BUMETANIDE	Constipation	0	Never tested	0.0105335	D006333 ||| D001201 ||| D006973 ||| D007676 ||| D058186	Heart Failure ||| Ascites ||| Hypertension ||| Kidney Failure, Chronic ||| Acute Kidney Injury
	CHEMBL1072	D015352	BUMETANIDE	Dry Eye Syndromes	0	Never tested	0.0139361	D006333 ||| D001201 ||| D006973 ||| D007676 ||| D058186	Heart Failure ||| Ascites ||| Hypertension ||| Kidney Failure, Chronic ||| Acute Kidney Injury
	CHEMBL1072	D004381	BUMETANIDE	Duodenal Ulcer	0	Never tested	0.0925965	D006333 ||| D001201 ||| D006973 ||| D007676 ||| D058186	Heart Failure ||| Ascites ||| Hypertension ||| Kidney Failure, Chronic ||| Acute Kidney Injury
	CHEMBL1072	D015837	BUMETANIDE	Vestibular Diseases	0	Never tested	0.0115912	D006333 ||| D001201 ||| D006973 ||| D007676 ||| D058186	Heart Failure ||| Ascites ||| Hypertension ||| Kidney Failure, Chronic ||| Acute Kidney Injury
	CHEMBL1072	D005705	BUMETANIDE	Gallbladder Diseases	0	Never tested	0.00697415	D006333 ||| D001201 ||| D006973 ||| D007676 ||| D058186	Heart Failure ||| Ascites ||| Hypertension ||| Kidney Failure, Chronic ||| Acute Kidney Injury
	CHEMBL1072	D006073	BUMETANIDE	Gout	0	Never tested	0.0511919	D006333 ||| D001201 ||| D006973 ||| D007676 ||| D058186	Heart Failure ||| Ascites ||| Hypertension ||| Kidney Failure, Chronic ||| Acute Kidney Injury
	CHEMBL1072	D001145	BUMETANIDE	Arrhythmias, Cardiac	0	Never tested	0.0212565	D006333 ||| D001201 ||| D006973 ||| D007676 ||| D058186	Heart Failure ||| Ascites ||| Hypertension ||| Kidney Failure, Chronic ||| Acute Kidney Injury
	CHEMBL1072	D043183	BUMETANIDE	Irritable Bowel Syndrome	0	Never tested	0.00343028	D006333 ||| D001201 ||| D006973 ||| D007676 ||| D058186	Heart Failure ||| Ascites ||| Hypertension ||| Kidney Failure, Chronic ||| Acute Kidney Injury
	CHEMBL1072	D001851	BUMETANIDE	Bone Diseases, Metabolic	0	Never tested	0.00205819	D006333 ||| D001201 ||| D006973 ||| D007676 ||| D058186	Heart Failure ||| Ascites ||| Hypertension ||| Kidney Failure, Chronic ||| Acute Kidney Injury
	CHEMBL1072	D010024	BUMETANIDE	Osteoporosis	0	Never tested	0.00107944	D006333 ||| D001201 ||| D006973 ||| D007676 ||| D058186	Heart Failure ||| Ascites ||| Hypertension ||| Kidney Failure, Chronic ||| Acute Kidney Injury
	CHEMBL1072	D009443	BUMETANIDE	Neuritis	0	Never tested	0.00983049	D006333 ||| D001201 ||| D006973 ||| D007676 ||| D058186	Heart Failure ||| Ascites ||| Hypertension ||| Kidney Failure, Chronic ||| Acute Kidney Injury
	CHEMBL1072	D010538	BUMETANIDE	Peritonitis	0	Never tested	0.00597034	D006333 ||| D001201 ||| D006973 ||| D007676 ||| D058186	Heart Failure ||| Ascites ||| Hypertension ||| Kidney Failure, Chronic ||| Acute Kidney Injury
	CHEMBL1072	D010998	BUMETANIDE	Pleurisy	0	Never tested	0.021044	D006333 ||| D001201 ||| D006973 ||| D007676 ||| D058186	Heart Failure ||| Ascites ||| Hypertension ||| Kidney Failure, Chronic ||| Acute Kidney Injury
	CHEMBL1072	D011565	BUMETANIDE	Psoriasis	0	Never tested	0.017605	D006333 ||| D001201 ||| D006973 ||| D007676 ||| D058186	Heart Failure ||| Ascites ||| Hypertension ||| Kidney Failure, Chronic ||| Acute Kidney Injury
	CHEMBL1072	D012163	BUMETANIDE	Retinal Detachment	0	Never tested	0.0240391	D006333 ||| D001201 ||| D006973 ||| D007676 ||| D058186	Heart Failure ||| Ascites ||| Hypertension ||| Kidney Failure, Chronic ||| Acute Kidney Injury
	CHEMBL1072	D012393	BUMETANIDE	Rosacea	0	Never tested	0.00298609	D006333 ||| D001201 ||| D006973 ||| D007676 ||| D058186	Heart Failure ||| Ascites ||| Hypertension ||| Kidney Failure, Chronic ||| Acute Kidney Injury
	CHEMBL1072	D006042	BUMETANIDE	Goiter	0	Never tested	0.0348126	D006333 ||| D001201 ||| D006973 ||| D007676 ||| D058186	Heart Failure ||| Ascites ||| Hypertension ||| Kidney Failure, Chronic ||| Acute Kidney Injury
	CHEMBL1072	D002546	BUMETANIDE	Ischemic Attack, Transient	0	Never tested	0.0376038	D006333 ||| D001201 ||| D006973 ||| D007676 ||| D058186	Heart Failure ||| Ascites ||| Hypertension ||| Kidney Failure, Chronic ||| Acute Kidney Injury
	CHEMBL1072	D000083242	BUMETANIDE	Ischemic Stroke	0	Never tested	0.0548951	D006333 ||| D001201 ||| D006973 ||| D007676 ||| D058186	Heart Failure ||| Ascites ||| Hypertension ||| Kidney Failure, Chronic ||| Acute Kidney Injury
	CHEMBL1072	D012891	BUMETANIDE	Sleep Apnea Syndromes	0	Never tested	0.0638474	D006333 ||| D001201 ||| D006973 ||| D007676 ||| D058186	Heart Failure ||| Ascites ||| Hypertension ||| Kidney Failure, Chronic ||| Acute Kidney Injury
	CHEMBL1072	D013921	BUMETANIDE	Thrombocytopenia	0	Never tested	0.00154559	D006333 ||| D001201 ||| D006973 ||| D007676 ||| D058186	Heart Failure ||| Ascites ||| Hypertension ||| Kidney Failure, Chronic ||| Acute Kidney Injury
	CHEMBL1072	D015179	BUMETANIDE	Colorectal Neoplasms	0	Never tested	0.0159731	D006333 ||| D006973 ||| D007676	Heart Failure ||| Hypertension ||| Kidney Failure, Chronic
	CHEMBL1072	D006627	BUMETANIDE	Hirschsprung Disease	0	Never tested	0.00942301	D006333 ||| D006973 ||| D007676	Heart Failure ||| Hypertension ||| Kidney Failure, Chronic
	CHEMBL1072	D013964	BUMETANIDE	Thyroid Neoplasms	0	Never tested	0.00393976	D006333 ||| D006973 ||| D007676	Heart Failure ||| Hypertension ||| Kidney Failure, Chronic
	CHEMBL1072	D010001	BUMETANIDE	Osteitis Deformans	0	Never tested	0.0792695	D006333 ||| D006973 ||| D007676	Heart Failure ||| Hypertension ||| Kidney Failure, Chronic
	CHEMBL1072	D007018	BUMETANIDE	Hypopituitarism	0	Never tested	0.00258172	D006333 ||| D006973 ||| D007676	Heart Failure ||| Hypertension ||| Kidney Failure, Chronic
	CHEMBL1072	D020246	BUMETANIDE	Venous Thrombosis	0	Never tested	0.00762993	D006333 ||| D006973 ||| D007676	Heart Failure ||| Hypertension ||| Kidney Failure, Chronic
	CHEMBL1072	D000075224	BUMETANIDE	Cardiac Conduction System Disease	0	Never tested	0.0454186	D006333 ||| D001201 ||| D006973 ||| D007676 ||| D058186	Heart Failure ||| Ascites ||| Hypertension ||| Kidney Failure, Chronic ||| Acute Kidney Injury
	CHEMBL1072	D003731	BUMETANIDE	Dental Caries	0	Never tested	0.0269804	D006333 ||| D001201 ||| D006973 ||| D007676 ||| D058186	Heart Failure ||| Ascites ||| Hypertension ||| Kidney Failure, Chronic ||| Acute Kidney Injury
	CHEMBL1072	D005242	BUMETANIDE	Fecal Incontinence	0	Never tested	0.0170131	D006333 ||| D001201 ||| D006973 ||| D007676 ||| D058186	Heart Failure ||| Ascites ||| Hypertension ||| Kidney Failure, Chronic ||| Acute Kidney Injury
	CHEMBL1072	D016055	BUMETANIDE	Urinary Retention	0	Never tested	0.00726093	D006333 ||| D001201 ||| D006973 ||| D007676 ||| D058186	Heart Failure ||| Ascites ||| Hypertension ||| Kidney Failure, Chronic ||| Acute Kidney Injury
	CHEMBL1072	D011141	BUMETANIDE	Polyuria	0	Never tested	0.0190667	D006333 ||| D001201 ||| D006973 ||| D007676 ||| D058186	Heart Failure ||| Ascites ||| Hypertension ||| Kidney Failure, Chronic ||| Acute Kidney Injury
	CHEMBL1072	D007762	BUMETANIDE	Labyrinthitis	0	Never tested	0.00600083	D006333 ||| D001201 ||| D006973 ||| D007676 ||| D058186	Heart Failure ||| Ascites ||| Hypertension ||| Kidney Failure, Chronic ||| Acute Kidney Injury
	CHEMBL1072	D012878	BUMETANIDE	Skin Neoplasms	0	Never tested	0.0388884	D006333 ||| D001201 ||| D006973 ||| D007676 ||| D058186	Heart Failure ||| Ascites ||| Hypertension ||| Kidney Failure, Chronic ||| Acute Kidney Injury
	CHEMBL1072	D009260	BUMETANIDE	Nail Diseases	0	Never tested	0.0164735	D006333 ||| D001201 ||| D006973 ||| D007676 ||| D058186	Heart Failure ||| Ascites ||| Hypertension ||| Kidney Failure, Chronic ||| Acute Kidney Injury
	CHEMBL1072	D016491	BUMETANIDE	Peripheral Vascular Diseases	0	Never tested	0.0292138	D006333 ||| D001201 ||| D006973 ||| D007676 ||| D058186	Heart Failure ||| Ascites ||| Hypertension ||| Kidney Failure, Chronic ||| Acute Kidney Injury
	CHEMBL1072	D011111	BUMETANIDE	Polymyalgia Rheumatica	0	Never tested	0.0144992	D006333 ||| D001201 ||| D006973 ||| D007676 ||| D058186	Heart Failure ||| Ascites ||| Hypertension ||| Kidney Failure, Chronic ||| Acute Kidney Injury
	CHEMBL1072	D013118	BUMETANIDE	Spinal Cord Diseases	0	Never tested	0.00517949	D006333 ||| D001201 ||| D006973 ||| D007676 ||| D058186	Heart Failure ||| Ascites ||| Hypertension ||| Kidney Failure, Chronic ||| Acute Kidney Injury
	CHEMBL1072	D014581	BUMETANIDE	Urticaria	0	Never tested	0.00432942	D006333 ||| D001201 ||| D006973 ||| D007676 ||| D058186	Heart Failure ||| Ascites ||| Hypertension ||| Kidney Failure, Chronic ||| Acute Kidney Injury
	CHEMBL1072	D014648	BUMETANIDE	Varicose Veins	0	Never tested	0.0277961	D006333 ||| D001201 ||| D006973 ||| D007676 ||| D058186	Heart Failure ||| Ascites ||| Hypertension ||| Kidney Failure, Chronic ||| Acute Kidney Injury
	CHEMBL1072	D010031	BUMETANIDE	Otitis	0	Never tested	0.0137388	D006333 ||| D001201 ||| D006973 ||| D007676 ||| D058186	Heart Failure ||| Ascites ||| Hypertension ||| Kidney Failure, Chronic ||| Acute Kidney Injury
	CHEMBL1072	D019966	BUMETANIDE	Substance-Related Disorders	0	Never tested	0.0027135	D006333 ||| D001201 ||| D006973 ||| D007676 ||| D058186	Heart Failure ||| Ascites ||| Hypertension ||| Kidney Failure, Chronic ||| Acute Kidney Injury
	CHEMBL1072	D015155	BUMETANIDE	Esophageal Spasm, Diffuse	0	Never tested	0.00781395	D006333 ||| D001201 ||| D006973 ||| D007676 ||| D058186	Heart Failure ||| Ascites ||| Hypertension ||| Kidney Failure, Chronic ||| Acute Kidney Injury
	CHEMBL1073	D001289	GLIPIZIDE	Attention Deficit Disorder with Hyperactivity	0	Never tested	0.000502832	D003924 ||| D003922 ||| D009765	Diabetes Mellitus, Type 2 ||| Diabetes Mellitus, Type 1 ||| Obesity
	CHEMBL1073	D001008	GLIPIZIDE	Anxiety Disorders	0	Never tested	0.00499068	D003924 ||| D003922 ||| D009765	Diabetes Mellitus, Type 2 ||| Diabetes Mellitus, Type 1 ||| Obesity
	CHEMBL1073	D013313	GLIPIZIDE	Stress Disorders, Post-Traumatic	0	Never tested	0.00340247	D003924 ||| D003922 ||| D009765	Diabetes Mellitus, Type 2 ||| Diabetes Mellitus, Type 1 ||| Obesity
	CHEMBL1073	D000856	GLIPIZIDE	Anorexia Nervosa	0	Never tested	0.0007892	D003924 ||| D003922 ||| D009765	Diabetes Mellitus, Type 2 ||| Diabetes Mellitus, Type 1 ||| Obesity
	CHEMBL1073	D015228	GLIPIZIDE	Hypertriglyceridemia	0	Never tested	0.117613	D003924 ||| D003922 ||| D009765	Diabetes Mellitus, Type 2 ||| Diabetes Mellitus, Type 1 ||| Obesity
	CHEMBL1073	D003324	GLIPIZIDE	Coronary Artery Disease	0	Never tested	0.0388603	D003924 ||| D003922 ||| D009765	Diabetes Mellitus, Type 2 ||| Diabetes Mellitus, Type 1 ||| Obesity
	CHEMBL1073	D009765	GLIPIZIDE	Obesity	1	Approved	0.0396553	D003924 ||| D003922	Diabetes Mellitus, Type 2 ||| Diabetes Mellitus, Type 1
	CHEMBL1073	D020177	GLIPIZIDE	Idiopathic Hypersomnia	0	Never tested	0.0264082	D003924 ||| D003922 ||| D009765	Diabetes Mellitus, Type 2 ||| Diabetes Mellitus, Type 1 ||| Obesity
	CHEMBL1073	D010300	GLIPIZIDE	Parkinson Disease	0	Never tested	0.082066	D003924 ||| D003922 ||| D009765	Diabetes Mellitus, Type 2 ||| Diabetes Mellitus, Type 1 ||| Obesity
	CHEMBL1073	D013771	GLIPIZIDE	Tetralogy of Fallot	0	Never tested	0.0452255	D003924 ||| D003922 ||| D009765	Diabetes Mellitus, Type 2 ||| Diabetes Mellitus, Type 1 ||| Obesity
	CHEMBL1073	D001172	GLIPIZIDE	Arthritis, Rheumatoid	0	Never tested	0.0830887	D003924 ||| D003922 ||| D009765	Diabetes Mellitus, Type 2 ||| Diabetes Mellitus, Type 1 ||| Obesity
	CHEMBL1073	D003424	GLIPIZIDE	Crohn Disease	0	Never tested	0.128507	D003924 ||| D003922 ||| D009765	Diabetes Mellitus, Type 2 ||| Diabetes Mellitus, Type 1 ||| Obesity
	CHEMBL1073	D003093	GLIPIZIDE	Colitis, Ulcerative	0	Never tested	0.0280239	D003924 ||| D003922 ||| D009765	Diabetes Mellitus, Type 2 ||| Diabetes Mellitus, Type 1 ||| Obesity
	CHEMBL1073	D015212	GLIPIZIDE	Inflammatory Bowel Diseases	0	Never tested	0.036376	D003924 ||| D003922 ||| D009765	Diabetes Mellitus, Type 2 ||| Diabetes Mellitus, Type 1 ||| Obesity
	CHEMBL1073	D002761	GLIPIZIDE	Cholangitis	0	Never tested	0.0401349	D003924 ||| D003922 ||| D009765	Diabetes Mellitus, Type 2 ||| Diabetes Mellitus, Type 1 ||| Obesity
	CHEMBL1073	D017098	GLIPIZIDE	IgA Deficiency	0	Status unknown	0.0405543	D003924 ||| D003922 ||| D009765	Diabetes Mellitus, Type 2 ||| Diabetes Mellitus, Type 1 ||| Obesity
	CHEMBL1073	D008268	GLIPIZIDE	Macular Degeneration	0	Never tested	0.0302904	D003924 ||| D003922 ||| D009765	Diabetes Mellitus, Type 2 ||| Diabetes Mellitus, Type 1 ||| Obesity
	CHEMBL1073	D034381	GLIPIZIDE	Hearing Loss	0	Never tested	0.0157483	D003924 ||| D003922 ||| D009765	Diabetes Mellitus, Type 2 ||| Diabetes Mellitus, Type 1 ||| Obesity
	CHEMBL1073	D014012	GLIPIZIDE	Tinnitus	0	Never tested	0.0139443	D003924 ||| D003922 ||| D009765	Diabetes Mellitus, Type 2 ||| Diabetes Mellitus, Type 1 ||| Obesity
	CHEMBL1073	D000505	GLIPIZIDE	Alopecia	0	Never tested	0.006614	D003924 ||| D003922 ||| D009765	Diabetes Mellitus, Type 2 ||| Diabetes Mellitus, Type 1 ||| Obesity
	CHEMBL1073	D019226	GLIPIZIDE	Oral Ulcer	0	Never tested	0.0133916	D003924 ||| D003922 ||| D009765	Diabetes Mellitus, Type 2 ||| Diabetes Mellitus, Type 1 ||| Obesity
	CHEMBL1073	D000787	GLIPIZIDE	Angina Pectoris	0	Never tested	0.0326233	D003924 ||| D003922 ||| D009765	Diabetes Mellitus, Type 2 ||| Diabetes Mellitus, Type 1 ||| Obesity
	CHEMBL1073	D065631	GLIPIZIDE	Rhinitis, Allergic	0	Never tested	0.0262194	D003924 ||| D003922 ||| D009765	Diabetes Mellitus, Type 2 ||| Diabetes Mellitus, Type 1 ||| Obesity
	CHEMBL1073	D001249	GLIPIZIDE	Asthma	0	Never tested	0.069436	D003924 ||| D003922 ||| D009765	Diabetes Mellitus, Type 2 ||| Diabetes Mellitus, Type 1 ||| Obesity
	CHEMBL1073	D005764	GLIPIZIDE	Gastroesophageal Reflux	0	Never tested	0.0455351	D003924 ||| D003922 ||| D009765	Diabetes Mellitus, Type 2 ||| Diabetes Mellitus, Type 1 ||| Obesity
	CHEMBL1073	D007037	GLIPIZIDE	Hypothyroidism	0	Never tested	0.145808	D003924 ||| D003922 ||| D009765	Diabetes Mellitus, Type 2 ||| Diabetes Mellitus, Type 1 ||| Obesity
	CHEMBL1073	D008881	GLIPIZIDE	Migraine Disorders	0	Never tested	0.00693556	D003924 ||| D003922 ||| D009765	Diabetes Mellitus, Type 2 ||| Diabetes Mellitus, Type 1 ||| Obesity
	CHEMBL1073	D004485	GLIPIZIDE	Eczema	0	Never tested	0.025319	D003924 ||| D003922 ||| D009765	Diabetes Mellitus, Type 2 ||| Diabetes Mellitus, Type 1 ||| Obesity
	CHEMBL1073	D006937	GLIPIZIDE	Hypercholesterolemia	0	Never tested	0.0901848	D003924 ||| D003922 ||| D009765	Diabetes Mellitus, Type 2 ||| Diabetes Mellitus, Type 1 ||| Obesity
	CHEMBL1073	D012626	GLIPIZIDE	Sebaceous Gland Neoplasms	0	Status unknown	0.0293569	D003924 ||| D003922 ||| D009765	Diabetes Mellitus, Type 2 ||| Diabetes Mellitus, Type 1 ||| Obesity
	CHEMBL1073	D001943	GLIPIZIDE	Breast Neoplasms	0	Never tested	0.00955879	D003924 ||| D003922 ||| D009765	Diabetes Mellitus, Type 2 ||| Diabetes Mellitus, Type 1 ||| Obesity
	CHEMBL1073	D002280	GLIPIZIDE	Carcinoma, Basal Cell	0	Never tested	0.00498909	D003924 ||| D003922 ||| D009765	Diabetes Mellitus, Type 2 ||| Diabetes Mellitus, Type 1 ||| Obesity
	CHEMBL1073	D000230	GLIPIZIDE	Adenocarcinoma	0	Never tested	0.00546492	D003924 ||| D003922 ||| D009765	Diabetes Mellitus, Type 2 ||| Diabetes Mellitus, Type 1 ||| Obesity
	CHEMBL1073	D002386	GLIPIZIDE	Cataract	0	Never tested	0.00358543	D003924 ||| D003922 ||| D009765	Diabetes Mellitus, Type 2 ||| Diabetes Mellitus, Type 1 ||| Obesity
	CHEMBL1073	D006552	GLIPIZIDE	Hernia, Inguinal	0	Never tested	0.00878247	D003924 ||| D003922 ||| D009765	Diabetes Mellitus, Type 2 ||| Diabetes Mellitus, Type 1 ||| Obesity
	CHEMBL1073	D012005	GLIPIZIDE	Rectal Prolapse	0	Status unknown	0.00206027	D003924 ||| D003922 ||| D009765	Diabetes Mellitus, Type 2 ||| Diabetes Mellitus, Type 1 ||| Obesity
	CHEMBL1073	D014029	GLIPIZIDE	Tobacco Use Disorder	0	Never tested	0.00524897	D003924 ||| D003922 ||| D009765	Diabetes Mellitus, Type 2 ||| Diabetes Mellitus, Type 1 ||| Obesity
	CHEMBL1073	D009203	GLIPIZIDE	Myocardial Infarction	0	Never tested	0.0176935	D003924 ||| D003922 ||| D009765	Diabetes Mellitus, Type 2 ||| Diabetes Mellitus, Type 1 ||| Obesity
	CHEMBL1073	D005756	GLIPIZIDE	Gastritis	0	Never tested	0.0137235	D003924 ||| D003922 ||| D009765	Diabetes Mellitus, Type 2 ||| Diabetes Mellitus, Type 1 ||| Obesity
	CHEMBL1073	D006548	GLIPIZIDE	Hernia, Diaphragmatic	0	Never tested	0.0115387	D003924 ||| D003922 ||| D009765	Diabetes Mellitus, Type 2 ||| Diabetes Mellitus, Type 1 ||| Obesity
	CHEMBL1073	D000076385	GLIPIZIDE	Diverticular Diseases	0	Never tested	0.0163167	D003924 ||| D003922 ||| D009765	Diabetes Mellitus, Type 2 ||| Diabetes Mellitus, Type 1 ||| Obesity
	CHEMBL1073	D007319	GLIPIZIDE	Sleep Initiation and Maintenance Disorders	0	Never tested	0.0635387	D003924 ||| D003922 ||| D009765	Diabetes Mellitus, Type 2 ||| Diabetes Mellitus, Type 1 ||| Obesity
	CHEMBL1073	D009290	GLIPIZIDE	Narcolepsy	0	Never tested	0.012131	D003924 ||| D003922 ||| D009765	Diabetes Mellitus, Type 2 ||| Diabetes Mellitus, Type 1 ||| Obesity
	CHEMBL1073	D003922	GLIPIZIDE	Diabetes Mellitus, Type 1	1	Approved	0.0145301	D003924 ||| D009765	Diabetes Mellitus, Type 2 ||| Obesity
	CHEMBL1073	D002446	GLIPIZIDE	Celiac Disease	0	Never tested	0.0342889	D003924 ||| D003922 ||| D009765	Diabetes Mellitus, Type 2 ||| Diabetes Mellitus, Type 1 ||| Obesity
	CHEMBL1073	D008105	GLIPIZIDE	Liver Cirrhosis, Biliary	0	Never tested	0.0436026	D003924 ||| D003922 ||| D009765	Diabetes Mellitus, Type 2 ||| Diabetes Mellitus, Type 1 ||| Obesity
	CHEMBL1073	D014820	GLIPIZIDE	Vitiligo	0	Never tested	0.0761848	D003924 ||| D003922 ||| D009765	Diabetes Mellitus, Type 2 ||| Diabetes Mellitus, Type 1 ||| Obesity
	CHEMBL1073	D009798	GLIPIZIDE	Ocular Hypertension	0	Never tested	0.0121247	D003924 ||| D003922 ||| D009765	Diabetes Mellitus, Type 2 ||| Diabetes Mellitus, Type 1 ||| Obesity
	CHEMBL1073	D009447	GLIPIZIDE	Neuroblastoma	0	Never tested	0.0131672	D003924 ||| D003922 ||| D009765	Diabetes Mellitus, Type 2 ||| Diabetes Mellitus, Type 1 ||| Obesity
	CHEMBL1073	D012559	GLIPIZIDE	Schizophrenia	0	Never tested	0.0441879	D003924 ||| D003922 ||| D009765	Diabetes Mellitus, Type 2 ||| Diabetes Mellitus, Type 1 ||| Obesity
	CHEMBL1073	D000690	GLIPIZIDE	Amyotrophic Lateral Sclerosis	0	Never tested	0.0174939	D003924 ||| D003922 ||| D009765	Diabetes Mellitus, Type 2 ||| Diabetes Mellitus, Type 1 ||| Obesity
	CHEMBL1073	D008180	GLIPIZIDE	Lupus Erythematosus, Systemic	0	Never tested	0.0516116	D003924 ||| D003922 ||| D009765	Diabetes Mellitus, Type 2 ||| Diabetes Mellitus, Type 1 ||| Obesity
	CHEMBL1073	D000437	GLIPIZIDE	Alcoholism	0	Never tested	0.00961536	D003924 ||| D003922 ||| D009765	Diabetes Mellitus, Type 2 ||| Diabetes Mellitus, Type 1 ||| Obesity
	CHEMBL1073	D000067877	GLIPIZIDE	Autism Spectrum Disorder	0	Never tested	0.00746187	D003924 ||| D003922 ||| D009765	Diabetes Mellitus, Type 2 ||| Diabetes Mellitus, Type 1 ||| Obesity
	CHEMBL1073	D001714	GLIPIZIDE	Bipolar Disorder	0	Never tested	0.0457454	D003924 ||| D003922 ||| D009765	Diabetes Mellitus, Type 2 ||| Diabetes Mellitus, Type 1 ||| Obesity
	CHEMBL1073	D009771	GLIPIZIDE	Obsessive-Compulsive Disorder	0	Never tested	0.00287018	D003924 ||| D003922 ||| D009765	Diabetes Mellitus, Type 2 ||| Diabetes Mellitus, Type 1 ||| Obesity
	CHEMBL1073	D003924	GLIPIZIDE	Diabetes Mellitus, Type 2	1	Approved	0.0292706	D003922 ||| D009765	Diabetes Mellitus, Type 1 ||| Obesity
	CHEMBL1073	D000544	GLIPIZIDE	Alzheimer Disease	0	Never tested	0.00514832	D003924 ||| D003922 ||| D009765	Diabetes Mellitus, Type 2 ||| Diabetes Mellitus, Type 1 ||| Obesity
	CHEMBL1073	D004827	GLIPIZIDE	Epilepsy	0	Never tested	0.0134481	D003924 ||| D003922 ||| D009765	Diabetes Mellitus, Type 2 ||| Diabetes Mellitus, Type 1 ||| Obesity
	CHEMBL1073	D005901	GLIPIZIDE	Glaucoma	0	Never tested	0.00782426	D003924 ||| D003922 ||| D009765	Diabetes Mellitus, Type 2 ||| Diabetes Mellitus, Type 1 ||| Obesity
	CHEMBL1073	D051436	GLIPIZIDE	Renal Insufficiency, Chronic	0	Phase unknown	0.0291109	D003924 ||| D003922 ||| D009765	Diabetes Mellitus, Type 2 ||| Diabetes Mellitus, Type 1 ||| Obesity
	CHEMBL1073	D013167	GLIPIZIDE	Spondylitis, Ankylosing	0	Never tested	0.0603026	D003924 ||| D003922 ||| D009765	Diabetes Mellitus, Type 2 ||| Diabetes Mellitus, Type 1 ||| Obesity
	CHEMBL1073	D003863	GLIPIZIDE	Depression	0	Never tested	0.0306957	D003924 ||| D003922 ||| D009765	Diabetes Mellitus, Type 2 ||| Diabetes Mellitus, Type 1 ||| Obesity
	CHEMBL1073	D010003	GLIPIZIDE	Osteoarthritis	0	Never tested	0.0629995	D003924 ||| D003922 ||| D009765	Diabetes Mellitus, Type 2 ||| Diabetes Mellitus, Type 1 ||| Obesity
	CHEMBL1073	D000419	GLIPIZIDE	Albuminuria	0	Never tested	0.0261996	D003924 ||| D003922 ||| D009765	Diabetes Mellitus, Type 2 ||| Diabetes Mellitus, Type 1 ||| Obesity
	CHEMBL1073	D001281	GLIPIZIDE	Atrial Fibrillation	0	Never tested	0.0150653	D003924 ||| D003922 ||| D009765	Diabetes Mellitus, Type 2 ||| Diabetes Mellitus, Type 1 ||| Obesity
	CHEMBL1073	D006973	GLIPIZIDE	Hypertension	0	Never tested	0.0929325	D003924 ||| D003922 ||| D009765	Diabetes Mellitus, Type 2 ||| Diabetes Mellitus, Type 1 ||| Obesity
	CHEMBL1073	D006327	GLIPIZIDE	Heart Block	0	Never tested	0.0344773	D003924 ||| D003922 ||| D009765	Diabetes Mellitus, Type 2 ||| Diabetes Mellitus, Type 1 ||| Obesity
	CHEMBL1073	D055623	GLIPIZIDE	Keratosis, Actinic	0	Never tested	0.00455046	D003924 ||| D003922 ||| D009765	Diabetes Mellitus, Type 2 ||| Diabetes Mellitus, Type 1 ||| Obesity
	CHEMBL1073	D001991	GLIPIZIDE	Bronchitis	0	Never tested	0.0108862	D003924 ||| D003922 ||| D009765	Diabetes Mellitus, Type 2 ||| Diabetes Mellitus, Type 1 ||| Obesity
	CHEMBL1073	D008175	GLIPIZIDE	Lung Neoplasms	0	Never tested	0.0274427	D003924 ||| D003922 ||| D009765	Diabetes Mellitus, Type 2 ||| Diabetes Mellitus, Type 1 ||| Obesity
	CHEMBL1073	D008545	GLIPIZIDE	Melanoma	0	Never tested	0.0222556	D003924 ||| D003922 ||| D009765	Diabetes Mellitus, Type 2 ||| Diabetes Mellitus, Type 1 ||| Obesity
	CHEMBL1073	D008228	GLIPIZIDE	Lymphoma, Non-Hodgkin	0	Never tested	0.0590253	D003924 ||| D003922 ||| D009765	Diabetes Mellitus, Type 2 ||| Diabetes Mellitus, Type 1 ||| Obesity
	CHEMBL1073	D002294	GLIPIZIDE	Carcinoma, Squamous Cell	0	Never tested	0.00635517	D003924 ||| D003922 ||| D009765	Diabetes Mellitus, Type 2 ||| Diabetes Mellitus, Type 1 ||| Obesity
	CHEMBL1073	D002349	GLIPIZIDE	Carpal Tunnel Syndrome	0	Never tested	0.0282434	D003924 ||| D003922 ||| D009765	Diabetes Mellitus, Type 2 ||| Diabetes Mellitus, Type 1 ||| Obesity
	CHEMBL1073	D016883	GLIPIZIDE	Diabetic Ketoacidosis	0	Never tested	0.221087	D003924 ||| D003922 ||| D009765	Diabetes Mellitus, Type 2 ||| Diabetes Mellitus, Type 1 ||| Obesity
	CHEMBL1073	D001749	GLIPIZIDE	Urinary Bladder Neoplasms	0	Never tested	0.0202118	D003924 ||| D003922 ||| D009765	Diabetes Mellitus, Type 2 ||| Diabetes Mellitus, Type 1 ||| Obesity
	CHEMBL1073	D007889	GLIPIZIDE	Leiomyoma	0	Never tested	0.0102968	D003924 ||| D003922 ||| D009765	Diabetes Mellitus, Type 2 ||| Diabetes Mellitus, Type 1 ||| Obesity
	CHEMBL1073	D018798	GLIPIZIDE	Anemia, Iron-Deficiency	0	Never tested	0.00556354	D003924 ||| D003922 ||| D009765	Diabetes Mellitus, Type 2 ||| Diabetes Mellitus, Type 1 ||| Obesity
	CHEMBL1073	D000380	GLIPIZIDE	Agranulocytosis	0	Never tested	0.028524	D009765	Obesity
	CHEMBL1073	D012893	GLIPIZIDE	Sleep Wake Disorders	0	Never tested	0.030619	D003924 ||| D003922 ||| D009765	Diabetes Mellitus, Type 2 ||| Diabetes Mellitus, Type 1 ||| Obesity
	CHEMBL1073	D006429	GLIPIZIDE	Hemiplegia	0	Never tested	0.00260744	D009765	Obesity
	CHEMBL1073	D011655	GLIPIZIDE	Pulmonary Embolism	0	Never tested	0.00977361	D003924 ||| D003922 ||| D009765	Diabetes Mellitus, Type 2 ||| Diabetes Mellitus, Type 1 ||| Obesity
	CHEMBL1073	D009202	GLIPIZIDE	Cardiomyopathies	0	Never tested	0.0258662	D003924 ||| D003922 ||| D009765	Diabetes Mellitus, Type 2 ||| Diabetes Mellitus, Type 1 ||| Obesity
	CHEMBL1073	D013345	GLIPIZIDE	Subarachnoid Hemorrhage	0	Never tested	0.0300601	D003924 ||| D003922 ||| D009765	Diabetes Mellitus, Type 2 ||| Diabetes Mellitus, Type 1 ||| Obesity
	CHEMBL1073	D002543	GLIPIZIDE	Cerebral Hemorrhage	0	Never tested	0.0041258	D003924 ||| D003922 ||| D009765	Diabetes Mellitus, Type 2 ||| Diabetes Mellitus, Type 1 ||| Obesity
	CHEMBL1073	D002544	GLIPIZIDE	Cerebral Infarction	0	Never tested	0.0173628	D009765	Obesity
	CHEMBL1073	D050197	GLIPIZIDE	Arteriosclerosis	0	Phase III	0.00451919	D003924 ||| D003922 ||| D009765	Diabetes Mellitus, Type 2 ||| Diabetes Mellitus, Type 1 ||| Obesity
	CHEMBL1073	D010689	GLIPIZIDE	Phlebitis	0	Never tested	0.0665553	D009765	Obesity
	CHEMBL1073	D006484	GLIPIZIDE	Hemorrhoids	0	Never tested	0.0184967	D003924 ||| D003922 ||| D009765	Diabetes Mellitus, Type 2 ||| Diabetes Mellitus, Type 1 ||| Obesity
	CHEMBL1073	D007022	GLIPIZIDE	Hypotension	0	Never tested	0.00975411	D009765	Obesity
	CHEMBL1073	D012852	GLIPIZIDE	Sinusitis	0	Never tested	0.0412098	D003924 ||| D003922 ||| D009765	Diabetes Mellitus, Type 2 ||| Diabetes Mellitus, Type 1 ||| Obesity
	CHEMBL1073	D010996	GLIPIZIDE	Pleural Effusion	0	Never tested	0.00504903	D009765	Obesity
	CHEMBL1073	D011030	GLIPIZIDE	Pneumothorax	0	Never tested	0.0223859	D003924 ||| D003922 ||| D009765	Diabetes Mellitus, Type 2 ||| Diabetes Mellitus, Type 1 ||| Obesity
	CHEMBL1073	D014060	GLIPIZIDE	Tongue Diseases	0	Status unknown	0.00375625	D009765	Obesity
	CHEMBL1073	D004941	GLIPIZIDE	Esophagitis	0	Never tested	0.0311765	D009765	Obesity
	CHEMBL1073	D013276	GLIPIZIDE	Stomach Ulcer	0	Never tested	0.0527734	D003924 ||| D003922 ||| D009765	Diabetes Mellitus, Type 2 ||| Diabetes Mellitus, Type 1 ||| Obesity
	CHEMBL1073	D004415	GLIPIZIDE	Dyspepsia	0	Never tested	0.0173744	D009765	Obesity
	CHEMBL1073	D002769	GLIPIZIDE	Cholelithiasis	0	Never tested	0.00901603	D003924 ||| D003922 ||| D009765	Diabetes Mellitus, Type 2 ||| Diabetes Mellitus, Type 1 ||| Obesity
	CHEMBL1073	D002764	GLIPIZIDE	Cholecystitis	0	Never tested	0.0330425	D003924 ||| D003922 ||| D009765	Diabetes Mellitus, Type 2 ||| Diabetes Mellitus, Type 1 ||| Obesity
	CHEMBL1073	D010195	GLIPIZIDE	Pancreatitis	0	Phase unknown	0.0149239	D003924 ||| D003922 ||| D009765	Diabetes Mellitus, Type 2 ||| Diabetes Mellitus, Type 1 ||| Obesity
	CHEMBL1073	D008286	GLIPIZIDE	Malabsorption Syndromes	0	Never tested	0.011601	D009765	Obesity
	CHEMBL1073	D002481	GLIPIZIDE	Cellulitis	0	Never tested	0.0262247	D009765	Obesity
	CHEMBL1073	D011537	GLIPIZIDE	Pruritus	0	Never tested	0.0106458	D009765	Obesity
	CHEMBL1073	D008010	GLIPIZIDE	Lichen Planus	0	Never tested	0.0122454	D003924 ||| D003922 ||| D009765	Diabetes Mellitus, Type 2 ||| Diabetes Mellitus, Type 1 ||| Obesity
	CHEMBL1073	D017492	GLIPIZIDE	Keratosis, Seborrheic	0	Never tested	0.0043735	D003924 ||| D003922 ||| D009765	Diabetes Mellitus, Type 2 ||| Diabetes Mellitus, Type 1 ||| Obesity
	CHEMBL1073	D011704	GLIPIZIDE	Pyelonephritis	0	Never tested	0.00511377	D009765	Obesity
	CHEMBL1073	D058186	GLIPIZIDE	Acute Kidney Injury	0	Never tested	0.0420995	D009765	Obesity
	CHEMBL1073	D007676	GLIPIZIDE	Kidney Failure, Chronic	0	Phase III	0.0827436	D003924 ||| D003922 ||| D009765	Diabetes Mellitus, Type 2 ||| Diabetes Mellitus, Type 1 ||| Obesity
	CHEMBL1073	D003556	GLIPIZIDE	Cystitis	0	Never tested	0.00243947	D003924 ||| D003922 ||| D009765	Diabetes Mellitus, Type 2 ||| Diabetes Mellitus, Type 1 ||| Obesity
	CHEMBL1073	D011470	GLIPIZIDE	Prostatic Hyperplasia	0	Never tested	0.0254421	D003924 ||| D003922 ||| D009765	Diabetes Mellitus, Type 2 ||| Diabetes Mellitus, Type 1 ||| Obesity
	CHEMBL1073	D011472	GLIPIZIDE	Prostatitis	0	Never tested	0.0153512	D009765	Obesity
	CHEMBL1073	D005348	GLIPIZIDE	Fibrocystic Breast Disease	0	Never tested	0.0286042	D009765	Obesity
	CHEMBL1073	D006177	GLIPIZIDE	Gynecomastia	0	Never tested	0.0348	D003924 ||| D003922 ||| D009765	Diabetes Mellitus, Type 2 ||| Diabetes Mellitus, Type 1 ||| Obesity
	CHEMBL1073	D004715	GLIPIZIDE	Endometriosis	0	Never tested	0.00790763	D003924 ||| D003922 ||| D009765	Diabetes Mellitus, Type 2 ||| Diabetes Mellitus, Type 1 ||| Obesity
	CHEMBL1073	D003680	GLIPIZIDE	Deglutition Disorders	0	Never tested	0.0117653	D009765	Obesity
	CHEMBL1073	D001201	GLIPIZIDE	Ascites	0	Never tested	0.0233921	D009765	Obesity
	CHEMBL1073	D005076	GLIPIZIDE	Exanthema	0	Never tested	0.00208629	D009765	Obesity
	CHEMBL1073	D014717	GLIPIZIDE	Vertigo	0	Never tested	0.0156053	D003924 ||| D003922 ||| D009765	Diabetes Mellitus, Type 2 ||| Diabetes Mellitus, Type 1 ||| Obesity
	CHEMBL1073	D013575	GLIPIZIDE	Syncope	0	Never tested	0.0300788	D009765	Obesity
	CHEMBL1073	D007766	GLIPIZIDE	Lacrimal Apparatus Diseases	0	Never tested	0.00978279	D009765	Obesity
	CHEMBL1073	D006471	GLIPIZIDE	Gastrointestinal Hemorrhage	0	Never tested	0.00703255	D009765	Obesity
	CHEMBL1073	D010437	GLIPIZIDE	Peptic Ulcer	0	Never tested	0.0224263	D003924 ||| D003922 ||| D009765	Diabetes Mellitus, Type 2 ||| Diabetes Mellitus, Type 1 ||| Obesity
	CHEMBL1073	D005921	GLIPIZIDE	Glomerulonephritis	0	Never tested	0.0117525	D003924 ||| D003922 ||| D009765	Diabetes Mellitus, Type 2 ||| Diabetes Mellitus, Type 1 ||| Obesity
	CHEMBL1073	D006333	GLIPIZIDE	Heart Failure	0	Phase unknown	0.0240924	D003924 ||| D003922 ||| D009765	Diabetes Mellitus, Type 2 ||| Diabetes Mellitus, Type 1 ||| Obesity
	CHEMBL1073	D006547	GLIPIZIDE	Hernia	0	Never tested	0.0124907	D003924 ||| D003922 ||| D009765	Diabetes Mellitus, Type 2 ||| Diabetes Mellitus, Type 1 ||| Obesity
	CHEMBL1073	D006689	GLIPIZIDE	Hodgkin Disease	0	Never tested	0.041123	D003924 ||| D003922 ||| D009765	Diabetes Mellitus, Type 2 ||| Diabetes Mellitus, Type 1 ||| Obesity
	CHEMBL1073	D008113	GLIPIZIDE	Liver Neoplasms	0	Never tested	0.0381352	D003924 ||| D003922 ||| D009765	Diabetes Mellitus, Type 2 ||| Diabetes Mellitus, Type 1 ||| Obesity
	CHEMBL1073	D010051	GLIPIZIDE	Ovarian Neoplasms	0	Never tested	0.00782074	D003924 ||| D003922 ||| D009765	Diabetes Mellitus, Type 2 ||| Diabetes Mellitus, Type 1 ||| Obesity
	CHEMBL1073	D011471	GLIPIZIDE	Prostatic Neoplasms	0	Never tested	0.021925	D003924 ||| D003922 ||| D009765	Diabetes Mellitus, Type 2 ||| Diabetes Mellitus, Type 1 ||| Obesity
	CHEMBL1073	D000647	GLIPIZIDE	Amnesia	0	Never tested	0.0027645	D003924 ||| D003922 ||| D009765	Diabetes Mellitus, Type 2 ||| Diabetes Mellitus, Type 1 ||| Obesity
	CHEMBL1073	D007951	GLIPIZIDE	Leukemia, Myeloid	0	Never tested	0.00979212	D009765	Obesity
	CHEMBL1073	D000152	GLIPIZIDE	Acne Vulgaris	0	Never tested	0.0147775	D003924 ||| D003922 ||| D009765	Diabetes Mellitus, Type 2 ||| Diabetes Mellitus, Type 1 ||| Obesity
	CHEMBL1073	D000740	GLIPIZIDE	Anemia	0	Never tested	0.0372929	D003924 ||| D003922 ||| D009765	Diabetes Mellitus, Type 2 ||| Diabetes Mellitus, Type 1 ||| Obesity
	CHEMBL1073	D001064	GLIPIZIDE	Appendicitis	0	Never tested	0.00626027	D003924 ||| D003922 ||| D009765	Diabetes Mellitus, Type 2 ||| Diabetes Mellitus, Type 1 ||| Obesity
	CHEMBL1073	D003248	GLIPIZIDE	Constipation	0	Never tested	0.0201992	D003924 ||| D003922 ||| D009765	Diabetes Mellitus, Type 2 ||| Diabetes Mellitus, Type 1 ||| Obesity
	CHEMBL1073	D015352	GLIPIZIDE	Dry Eye Syndromes	0	Never tested	0.00270986	D003924 ||| D003922 ||| D009765	Diabetes Mellitus, Type 2 ||| Diabetes Mellitus, Type 1 ||| Obesity
	CHEMBL1073	D004381	GLIPIZIDE	Duodenal Ulcer	0	Never tested	0.0926949	D003924 ||| D003922 ||| D009765	Diabetes Mellitus, Type 2 ||| Diabetes Mellitus, Type 1 ||| Obesity
	CHEMBL1073	D015837	GLIPIZIDE	Vestibular Diseases	0	Never tested	0.00400414	D009765	Obesity
	CHEMBL1073	D005705	GLIPIZIDE	Gallbladder Diseases	0	Never tested	0.0331116	D003924 ||| D003922 ||| D009765	Diabetes Mellitus, Type 2 ||| Diabetes Mellitus, Type 1 ||| Obesity
	CHEMBL1073	D006073	GLIPIZIDE	Gout	0	Never tested	0.0091683	D003924 ||| D003922 ||| D009765	Diabetes Mellitus, Type 2 ||| Diabetes Mellitus, Type 1 ||| Obesity
	CHEMBL1073	D001145	GLIPIZIDE	Arrhythmias, Cardiac	0	Never tested	0.0125851	D003924 ||| D003922 ||| D009765	Diabetes Mellitus, Type 2 ||| Diabetes Mellitus, Type 1 ||| Obesity
	CHEMBL1073	D043183	GLIPIZIDE	Irritable Bowel Syndrome	0	Never tested	0.00740021	D003924 ||| D003922 ||| D009765	Diabetes Mellitus, Type 2 ||| Diabetes Mellitus, Type 1 ||| Obesity
	CHEMBL1073	D001851	GLIPIZIDE	Bone Diseases, Metabolic	0	Never tested	0.0180462	D009765	Obesity
	CHEMBL1073	D010024	GLIPIZIDE	Osteoporosis	0	Never tested	0.00370639	D003924 ||| D003922 ||| D009765	Diabetes Mellitus, Type 2 ||| Diabetes Mellitus, Type 1 ||| Obesity
	CHEMBL1073	D009443	GLIPIZIDE	Neuritis	0	Never tested	0.0186808	D009765	Obesity
	CHEMBL1073	D010538	GLIPIZIDE	Peritonitis	0	Never tested	0.0160686	D003924 ||| D003922 ||| D009765	Diabetes Mellitus, Type 2 ||| Diabetes Mellitus, Type 1 ||| Obesity
	CHEMBL1073	D010998	GLIPIZIDE	Pleurisy	0	Never tested	0.0140378	D009765	Obesity
	CHEMBL1073	D011565	GLIPIZIDE	Psoriasis	0	Never tested	0.0666749	D003924 ||| D003922 ||| D009765	Diabetes Mellitus, Type 2 ||| Diabetes Mellitus, Type 1 ||| Obesity
	CHEMBL1073	D012163	GLIPIZIDE	Retinal Detachment	0	Never tested	0.0419448	D003924 ||| D003922 ||| D009765	Diabetes Mellitus, Type 2 ||| Diabetes Mellitus, Type 1 ||| Obesity
	CHEMBL1073	D012393	GLIPIZIDE	Rosacea	0	Never tested	0.0580066	D003924 ||| D003922 ||| D009765	Diabetes Mellitus, Type 2 ||| Diabetes Mellitus, Type 1 ||| Obesity
	CHEMBL1073	D006042	GLIPIZIDE	Goiter	0	Never tested	0.00251179	D003924 ||| D003922 ||| D009765	Diabetes Mellitus, Type 2 ||| Diabetes Mellitus, Type 1 ||| Obesity
	CHEMBL1073	D002546	GLIPIZIDE	Ischemic Attack, Transient	0	Never tested	0.0184268	D009765	Obesity
	CHEMBL1073	D000083242	GLIPIZIDE	Ischemic Stroke	0	Never tested	0.0151967	D003924 ||| D003922 ||| D009765	Diabetes Mellitus, Type 2 ||| Diabetes Mellitus, Type 1 ||| Obesity
	CHEMBL1073	D012891	GLIPIZIDE	Sleep Apnea Syndromes	0	Never tested	0.0955157	D003924 ||| D003922 ||| D009765	Diabetes Mellitus, Type 2 ||| Diabetes Mellitus, Type 1 ||| Obesity
	CHEMBL1073	D013921	GLIPIZIDE	Thrombocytopenia	0	Never tested	0.0110577	D009765	Obesity
	CHEMBL1073	D015179	GLIPIZIDE	Colorectal Neoplasms	0	Never tested	0.0180047	D003924 ||| D003922 ||| D009765	Diabetes Mellitus, Type 2 ||| Diabetes Mellitus, Type 1 ||| Obesity
	CHEMBL1073	D006627	GLIPIZIDE	Hirschsprung Disease	0	Never tested	0.0155615	D003924 ||| D003922 ||| D009765	Diabetes Mellitus, Type 2 ||| Diabetes Mellitus, Type 1 ||| Obesity
	CHEMBL1073	D013964	GLIPIZIDE	Thyroid Neoplasms	0	Never tested	0.0127321	D003924 ||| D003922 ||| D009765	Diabetes Mellitus, Type 2 ||| Diabetes Mellitus, Type 1 ||| Obesity
	CHEMBL1073	D010001	GLIPIZIDE	Osteitis Deformans	0	Never tested	0.0106952	D003924 ||| D003922 ||| D009765	Diabetes Mellitus, Type 2 ||| Diabetes Mellitus, Type 1 ||| Obesity
	CHEMBL1073	D007018	GLIPIZIDE	Hypopituitarism	0	Never tested	0.0110108	D003924 ||| D003922 ||| D009765	Diabetes Mellitus, Type 2 ||| Diabetes Mellitus, Type 1 ||| Obesity
	CHEMBL1073	D020246	GLIPIZIDE	Venous Thrombosis	0	Never tested	0.0126015	D003924 ||| D003922 ||| D009765	Diabetes Mellitus, Type 2 ||| Diabetes Mellitus, Type 1 ||| Obesity
	CHEMBL1073	D000075224	GLIPIZIDE	Cardiac Conduction System Disease	0	Never tested	0.0369024	D009765	Obesity
	CHEMBL1073	D003731	GLIPIZIDE	Dental Caries	0	Never tested	0.00597956	D003924 ||| D003922 ||| D009765	Diabetes Mellitus, Type 2 ||| Diabetes Mellitus, Type 1 ||| Obesity
	CHEMBL1073	D005242	GLIPIZIDE	Fecal Incontinence	0	Never tested	0.00545019	D009765	Obesity
	CHEMBL1073	D016055	GLIPIZIDE	Urinary Retention	0	Never tested	0.0329066	D009765	Obesity
	CHEMBL1073	D011141	GLIPIZIDE	Polyuria	0	Never tested	0.0147889	D009765	Obesity
	CHEMBL1073	D007762	GLIPIZIDE	Labyrinthitis	0	Never tested	0.050811	D009765	Obesity
	CHEMBL1073	D012878	GLIPIZIDE	Skin Neoplasms	0	Never tested	0.00447943	D009765	Obesity
	CHEMBL1073	D009260	GLIPIZIDE	Nail Diseases	0	Never tested	0.0276186	D009765	Obesity
	CHEMBL1073	D016491	GLIPIZIDE	Peripheral Vascular Diseases	0	Never tested	0.0377119	D009765	Obesity
	CHEMBL1073	D011111	GLIPIZIDE	Polymyalgia Rheumatica	0	Never tested	0.0212149	D009765	Obesity
	CHEMBL1073	D013118	GLIPIZIDE	Spinal Cord Diseases	0	Never tested	0.0108965	D003924 ||| D003922 ||| D009765	Diabetes Mellitus, Type 2 ||| Diabetes Mellitus, Type 1 ||| Obesity
	CHEMBL1073	D014581	GLIPIZIDE	Urticaria	0	Never tested	0.00106546	D003924 ||| D003922 ||| D009765	Diabetes Mellitus, Type 2 ||| Diabetes Mellitus, Type 1 ||| Obesity
	CHEMBL1073	D014648	GLIPIZIDE	Varicose Veins	0	Never tested	0.0156252	D003924 ||| D003922 ||| D009765	Diabetes Mellitus, Type 2 ||| Diabetes Mellitus, Type 1 ||| Obesity
	CHEMBL1073	D010031	GLIPIZIDE	Otitis	0	Never tested	0.0134721	D003924 ||| D003922 ||| D009765	Diabetes Mellitus, Type 2 ||| Diabetes Mellitus, Type 1 ||| Obesity
	CHEMBL1073	D019966	GLIPIZIDE	Substance-Related Disorders	0	Never tested	0.0097732	D009765	Obesity
	CHEMBL1073	D015155	GLIPIZIDE	Esophageal Spasm, Diffuse	0	Never tested	0.0149328	D003924 ||| D003922 ||| D009765	Diabetes Mellitus, Type 2 ||| Diabetes Mellitus, Type 1 ||| Obesity
	CHEMBL1075	D001289	MORICIZINE	Attention Deficit Disorder with Hyperactivity	0	Never tested	0.0219816	D001145	Arrhythmias, Cardiac
	CHEMBL1075	D001008	MORICIZINE	Anxiety Disorders	0	Never tested	0.0193614	D001145	Arrhythmias, Cardiac
	CHEMBL1075	D013313	MORICIZINE	Stress Disorders, Post-Traumatic	0	Never tested	0.0389451	D001145	Arrhythmias, Cardiac
	CHEMBL1075	D000856	MORICIZINE	Anorexia Nervosa	0	Never tested	0.00277682	D001145	Arrhythmias, Cardiac
	CHEMBL1075	D015228	MORICIZINE	Hypertriglyceridemia	0	Never tested	0.0264179	D001145	Arrhythmias, Cardiac
	CHEMBL1075	D003324	MORICIZINE	Coronary Artery Disease	0	Never tested	0.00275626	D001145	Arrhythmias, Cardiac
	CHEMBL1075	D009765	MORICIZINE	Obesity	0	Never tested	0.0155192	D001145	Arrhythmias, Cardiac
	CHEMBL1075	D010300	MORICIZINE	Parkinson Disease	0	Never tested	0.0182496	D001145	Arrhythmias, Cardiac
	CHEMBL1075	D013771	MORICIZINE	Tetralogy of Fallot	0	Never tested	0.00556896	D001145	Arrhythmias, Cardiac
	CHEMBL1075	D001172	MORICIZINE	Arthritis, Rheumatoid	0	Never tested	0.00405085	D001145	Arrhythmias, Cardiac
	CHEMBL1075	D003424	MORICIZINE	Crohn Disease	0	Never tested	0.02306	D001145	Arrhythmias, Cardiac
	CHEMBL1075	D003093	MORICIZINE	Colitis, Ulcerative	0	Never tested	0.00934674	D001145	Arrhythmias, Cardiac
	CHEMBL1075	D015212	MORICIZINE	Inflammatory Bowel Diseases	0	Never tested	0.00742525	D001145	Arrhythmias, Cardiac
	CHEMBL1075	D002761	MORICIZINE	Cholangitis	0	Never tested	0.00954265	D001145	Arrhythmias, Cardiac
	CHEMBL1075	D017098	MORICIZINE	IgA Deficiency	0	Status unknown	0.00231868	D001145	Arrhythmias, Cardiac
	CHEMBL1075	D008268	MORICIZINE	Macular Degeneration	0	Never tested	0.00377264	D001145	Arrhythmias, Cardiac
	CHEMBL1075	D034381	MORICIZINE	Hearing Loss	0	Never tested	0.0150409	D001145	Arrhythmias, Cardiac
	CHEMBL1075	D000505	MORICIZINE	Alopecia	0	Never tested	0.0492268	D001145	Arrhythmias, Cardiac
	CHEMBL1075	D019226	MORICIZINE	Oral Ulcer	0	Never tested	0.00663832	D001145	Arrhythmias, Cardiac
	CHEMBL1075	D000787	MORICIZINE	Angina Pectoris	0	Never tested	0.0280557	D001145	Arrhythmias, Cardiac
	CHEMBL1075	D065631	MORICIZINE	Rhinitis, Allergic	0	Never tested	0.00552941	D001145	Arrhythmias, Cardiac
	CHEMBL1075	D001249	MORICIZINE	Asthma	0	Never tested	0.0401319	D001145	Arrhythmias, Cardiac
	CHEMBL1075	D005764	MORICIZINE	Gastroesophageal Reflux	0	Never tested	0.00595506	D001145	Arrhythmias, Cardiac
	CHEMBL1075	D007037	MORICIZINE	Hypothyroidism	0	Never tested	0.00416871	D001145	Arrhythmias, Cardiac
	CHEMBL1075	D008881	MORICIZINE	Migraine Disorders	0	Never tested	0.0040309	D001145	Arrhythmias, Cardiac
	CHEMBL1075	D004485	MORICIZINE	Eczema	0	Never tested	0.009536	D001145	Arrhythmias, Cardiac
	CHEMBL1075	D006937	MORICIZINE	Hypercholesterolemia	0	Never tested	0.00188001	D001145	Arrhythmias, Cardiac
	CHEMBL1075	D012626	MORICIZINE	Sebaceous Gland Neoplasms	0	Status unknown	0.00596592	D001145	Arrhythmias, Cardiac
	CHEMBL1075	D001943	MORICIZINE	Breast Neoplasms	0	Never tested	0.0152174	D001145	Arrhythmias, Cardiac
	CHEMBL1075	D002280	MORICIZINE	Carcinoma, Basal Cell	0	Never tested	0.050064	D001145	Arrhythmias, Cardiac
	CHEMBL1075	D000230	MORICIZINE	Adenocarcinoma	0	Never tested	0.00808393	D001145	Arrhythmias, Cardiac
	CHEMBL1075	D002386	MORICIZINE	Cataract	0	Never tested	0.00534912	D001145	Arrhythmias, Cardiac
	CHEMBL1075	D006552	MORICIZINE	Hernia, Inguinal	0	Never tested	0.00398605	D001145	Arrhythmias, Cardiac
	CHEMBL1075	D012005	MORICIZINE	Rectal Prolapse	0	Status unknown	0.0064038	D001145	Arrhythmias, Cardiac
	CHEMBL1075	D014029	MORICIZINE	Tobacco Use Disorder	0	Never tested	0.012376	D001145	Arrhythmias, Cardiac
	CHEMBL1075	D009203	MORICIZINE	Myocardial Infarction	0	Never tested	0.0146581	D001145	Arrhythmias, Cardiac
	CHEMBL1075	D005756	MORICIZINE	Gastritis	0	Never tested	0.00857943	D001145	Arrhythmias, Cardiac
	CHEMBL1075	D006548	MORICIZINE	Hernia, Diaphragmatic	0	Never tested	0.0252541	D001145	Arrhythmias, Cardiac
	CHEMBL1075	D000076385	MORICIZINE	Diverticular Diseases	0	Never tested	0.00957816	D001145	Arrhythmias, Cardiac
	CHEMBL1075	D007319	MORICIZINE	Sleep Initiation and Maintenance Disorders	0	Never tested	0.0087437	D001145	Arrhythmias, Cardiac
	CHEMBL1075	D009290	MORICIZINE	Narcolepsy	0	Never tested	0.00643594	D001145	Arrhythmias, Cardiac
	CHEMBL1075	D003922	MORICIZINE	Diabetes Mellitus, Type 1	0	Never tested	0.00919319	D001145	Arrhythmias, Cardiac
	CHEMBL1075	D002446	MORICIZINE	Celiac Disease	0	Never tested	0.00408753	D001145	Arrhythmias, Cardiac
	CHEMBL1075	D008105	MORICIZINE	Liver Cirrhosis, Biliary	0	Never tested	0.013148	D001145	Arrhythmias, Cardiac
	CHEMBL1075	D014820	MORICIZINE	Vitiligo	0	Never tested	0.0443213	D001145	Arrhythmias, Cardiac
	CHEMBL1075	D009798	MORICIZINE	Ocular Hypertension	0	Never tested	0.00502928	D001145	Arrhythmias, Cardiac
	CHEMBL1075	D009447	MORICIZINE	Neuroblastoma	0	Never tested	0.0129587	D001145	Arrhythmias, Cardiac
	CHEMBL1075	D012559	MORICIZINE	Schizophrenia	0	Never tested	0.00244411	D001145	Arrhythmias, Cardiac
	CHEMBL1075	D000690	MORICIZINE	Amyotrophic Lateral Sclerosis	0	Never tested	0.00532464	D001145	Arrhythmias, Cardiac
	CHEMBL1075	D008180	MORICIZINE	Lupus Erythematosus, Systemic	0	Never tested	0.0141852	D001145	Arrhythmias, Cardiac
	CHEMBL1075	D000437	MORICIZINE	Alcoholism	0	Never tested	0.0181221	D001145	Arrhythmias, Cardiac
	CHEMBL1075	D000067877	MORICIZINE	Autism Spectrum Disorder	0	Never tested	0.00626888	D001145	Arrhythmias, Cardiac
	CHEMBL1075	D001714	MORICIZINE	Bipolar Disorder	0	Never tested	0.0131019	D001145	Arrhythmias, Cardiac
	CHEMBL1075	D009771	MORICIZINE	Obsessive-Compulsive Disorder	0	Never tested	0.0228698	D001145	Arrhythmias, Cardiac
	CHEMBL1075	D003924	MORICIZINE	Diabetes Mellitus, Type 2	0	Never tested	0.0106696	D001145	Arrhythmias, Cardiac
	CHEMBL1075	D000544	MORICIZINE	Alzheimer Disease	0	Never tested	0.0270679	D001145	Arrhythmias, Cardiac
	CHEMBL1075	D004827	MORICIZINE	Epilepsy	0	Never tested	0.00500097	D001145	Arrhythmias, Cardiac
	CHEMBL1075	D005901	MORICIZINE	Glaucoma	0	Never tested	0.00750274	D001145	Arrhythmias, Cardiac
	CHEMBL1075	D051436	MORICIZINE	Renal Insufficiency, Chronic	0	Never tested	0.00361909	D001145	Arrhythmias, Cardiac
	CHEMBL1075	D013167	MORICIZINE	Spondylitis, Ankylosing	0	Never tested	0.0126819	D001145	Arrhythmias, Cardiac
	CHEMBL1075	D003863	MORICIZINE	Depression	0	Never tested	0.00206274	D001145	Arrhythmias, Cardiac
	CHEMBL1075	D010003	MORICIZINE	Osteoarthritis	0	Never tested	0.00582746	D001145	Arrhythmias, Cardiac
	CHEMBL1075	D000419	MORICIZINE	Albuminuria	0	Never tested	0.00631157	D001145	Arrhythmias, Cardiac
	CHEMBL1075	D001281	MORICIZINE	Atrial Fibrillation	0	Phase III	0.149767	D001145	Arrhythmias, Cardiac
	CHEMBL1075	D006973	MORICIZINE	Hypertension	0	Never tested	0.0173297	D001145	Arrhythmias, Cardiac
	CHEMBL1075	D006327	MORICIZINE	Heart Block	0	Never tested	0.0109808	D001145	Arrhythmias, Cardiac
	CHEMBL1075	D055623	MORICIZINE	Keratosis, Actinic	0	Never tested	0.0127839	D001145	Arrhythmias, Cardiac
	CHEMBL1075	D001991	MORICIZINE	Bronchitis	0	Never tested	0.010164	D001145	Arrhythmias, Cardiac
	CHEMBL1075	D008175	MORICIZINE	Lung Neoplasms	0	Never tested	0.00429817	D001145	Arrhythmias, Cardiac
	CHEMBL1075	D008545	MORICIZINE	Melanoma	0	Never tested	0.0690328	D001145	Arrhythmias, Cardiac
	CHEMBL1075	D008228	MORICIZINE	Lymphoma, Non-Hodgkin	0	Never tested	0.0133137	D001145	Arrhythmias, Cardiac
	CHEMBL1075	D002294	MORICIZINE	Carcinoma, Squamous Cell	0	Never tested	0.00486992	D001145	Arrhythmias, Cardiac
	CHEMBL1075	D002349	MORICIZINE	Carpal Tunnel Syndrome	0	Never tested	0.00257309	D001145	Arrhythmias, Cardiac
	CHEMBL1075	D016883	MORICIZINE	Diabetic Ketoacidosis	0	Never tested	0.00126175	D001145	Arrhythmias, Cardiac
	CHEMBL1075	D001749	MORICIZINE	Urinary Bladder Neoplasms	0	Never tested	0.00121499	D001145	Arrhythmias, Cardiac
	CHEMBL1075	D007889	MORICIZINE	Leiomyoma	0	Never tested	0.0159386	D001145	Arrhythmias, Cardiac
	CHEMBL1075	D018798	MORICIZINE	Anemia, Iron-Deficiency	0	Never tested	0.01078	D001145	Arrhythmias, Cardiac
	CHEMBL1075	D000380	MORICIZINE	Agranulocytosis	0	Never tested	0.00736908	D001145	Arrhythmias, Cardiac
	CHEMBL1075	D012893	MORICIZINE	Sleep Wake Disorders	0	Never tested	0.00135261	D001145	Arrhythmias, Cardiac
	CHEMBL1075	D006429	MORICIZINE	Hemiplegia	0	Never tested	0.0359234	D001145	Arrhythmias, Cardiac
	CHEMBL1075	D011655	MORICIZINE	Pulmonary Embolism	0	Never tested	0.00661109	D001145	Arrhythmias, Cardiac
	CHEMBL1075	D009202	MORICIZINE	Cardiomyopathies	0	Never tested	0.0539944	D001145	Arrhythmias, Cardiac
	CHEMBL1075	D013345	MORICIZINE	Subarachnoid Hemorrhage	0	Never tested	0.000172784	D001145	Arrhythmias, Cardiac
	CHEMBL1075	D002543	MORICIZINE	Cerebral Hemorrhage	0	Never tested	0.00629073	D001145	Arrhythmias, Cardiac
	CHEMBL1075	D002544	MORICIZINE	Cerebral Infarction	0	Never tested	0.0268689	D001145	Arrhythmias, Cardiac
	CHEMBL1075	D050197	MORICIZINE	Arteriosclerosis	0	Never tested	0.00802518	D001145	Arrhythmias, Cardiac
	CHEMBL1075	D010689	MORICIZINE	Phlebitis	0	Never tested	0.0479478	D001145	Arrhythmias, Cardiac
	CHEMBL1075	D006484	MORICIZINE	Hemorrhoids	0	Never tested	0.00656784	D001145	Arrhythmias, Cardiac
	CHEMBL1075	D007022	MORICIZINE	Hypotension	0	Never tested	0.0067861	D001145	Arrhythmias, Cardiac
	CHEMBL1075	D012852	MORICIZINE	Sinusitis	0	Never tested	0.0100961	D001145	Arrhythmias, Cardiac
	CHEMBL1075	D010996	MORICIZINE	Pleural Effusion	0	Never tested	0.0149759	D001145	Arrhythmias, Cardiac
	CHEMBL1075	D011030	MORICIZINE	Pneumothorax	0	Never tested	0.0270821	D001145	Arrhythmias, Cardiac
	CHEMBL1075	D014060	MORICIZINE	Tongue Diseases	0	Status unknown	0.0252074	D001145	Arrhythmias, Cardiac
	CHEMBL1075	D004941	MORICIZINE	Esophagitis	0	Never tested	0.00482992	D001145	Arrhythmias, Cardiac
	CHEMBL1075	D013276	MORICIZINE	Stomach Ulcer	0	Never tested	0.00317717	D001145	Arrhythmias, Cardiac
	CHEMBL1075	D004415	MORICIZINE	Dyspepsia	0	Never tested	0.0221901	D001145	Arrhythmias, Cardiac
	CHEMBL1075	D002769	MORICIZINE	Cholelithiasis	0	Never tested	0.0294953	D001145	Arrhythmias, Cardiac
	CHEMBL1075	D002764	MORICIZINE	Cholecystitis	0	Never tested	0.0144076	D001145	Arrhythmias, Cardiac
	CHEMBL1075	D010195	MORICIZINE	Pancreatitis	0	Never tested	0.00249482	D001145	Arrhythmias, Cardiac
	CHEMBL1075	D008286	MORICIZINE	Malabsorption Syndromes	0	Never tested	0.0156214	D001145	Arrhythmias, Cardiac
	CHEMBL1075	D002481	MORICIZINE	Cellulitis	0	Never tested	0.026782	D001145	Arrhythmias, Cardiac
	CHEMBL1075	D011537	MORICIZINE	Pruritus	0	Never tested	0.0111882	D001145	Arrhythmias, Cardiac
	CHEMBL1075	D008010	MORICIZINE	Lichen Planus	0	Never tested	0.00910783	D001145	Arrhythmias, Cardiac
	CHEMBL1075	D017492	MORICIZINE	Keratosis, Seborrheic	0	Never tested	0.0322391	D001145	Arrhythmias, Cardiac
	CHEMBL1075	D011704	MORICIZINE	Pyelonephritis	0	Never tested	0.0153965	D001145	Arrhythmias, Cardiac
	CHEMBL1075	D058186	MORICIZINE	Acute Kidney Injury	0	Never tested	0.00564014	D001145	Arrhythmias, Cardiac
	CHEMBL1075	D007676	MORICIZINE	Kidney Failure, Chronic	0	Never tested	0.00290452	D001145	Arrhythmias, Cardiac
	CHEMBL1075	D003556	MORICIZINE	Cystitis	0	Never tested	0.0184365	D001145	Arrhythmias, Cardiac
	CHEMBL1075	D011470	MORICIZINE	Prostatic Hyperplasia	0	Never tested	0.0192091	D001145	Arrhythmias, Cardiac
	CHEMBL1075	D011472	MORICIZINE	Prostatitis	0	Never tested	0.0079938	D001145	Arrhythmias, Cardiac
	CHEMBL1075	D005348	MORICIZINE	Fibrocystic Breast Disease	0	Never tested	0.00858125	D001145	Arrhythmias, Cardiac
	CHEMBL1075	D006177	MORICIZINE	Gynecomastia	0	Never tested	0.0140984	D001145	Arrhythmias, Cardiac
	CHEMBL1075	D004715	MORICIZINE	Endometriosis	0	Never tested	0.0174592	D001145	Arrhythmias, Cardiac
	CHEMBL1075	D003680	MORICIZINE	Deglutition Disorders	0	Never tested	0.0110968	D001145	Arrhythmias, Cardiac
	CHEMBL1075	D001201	MORICIZINE	Ascites	0	Never tested	0.00242184	D001145	Arrhythmias, Cardiac
	CHEMBL1075	D005076	MORICIZINE	Exanthema	0	Never tested	0.0135134	D001145	Arrhythmias, Cardiac
	CHEMBL1075	D014717	MORICIZINE	Vertigo	0	Never tested	0.0111308	D001145	Arrhythmias, Cardiac
	CHEMBL1075	D013575	MORICIZINE	Syncope	0	Never tested	0.00752657	D001145	Arrhythmias, Cardiac
	CHEMBL1075	D007766	MORICIZINE	Lacrimal Apparatus Diseases	0	Never tested	0.0184046	D001145	Arrhythmias, Cardiac
	CHEMBL1075	D006471	MORICIZINE	Gastrointestinal Hemorrhage	0	Never tested	0.0202447	D001145	Arrhythmias, Cardiac
	CHEMBL1075	D010437	MORICIZINE	Peptic Ulcer	0	Never tested	0.0694848	D001145	Arrhythmias, Cardiac
	CHEMBL1075	D005921	MORICIZINE	Glomerulonephritis	0	Never tested	0.00810677	D001145	Arrhythmias, Cardiac
	CHEMBL1075	D006333	MORICIZINE	Heart Failure	0	Never tested	0.0164059	D001145	Arrhythmias, Cardiac
	CHEMBL1075	D006547	MORICIZINE	Hernia	0	Never tested	0.00370718	D001145	Arrhythmias, Cardiac
	CHEMBL1075	D006689	MORICIZINE	Hodgkin Disease	0	Never tested	0.0173088	D001145	Arrhythmias, Cardiac
	CHEMBL1075	D008113	MORICIZINE	Liver Neoplasms	0	Never tested	0.00163714	D001145	Arrhythmias, Cardiac
	CHEMBL1075	D010051	MORICIZINE	Ovarian Neoplasms	0	Never tested	0.0132088	D001145	Arrhythmias, Cardiac
	CHEMBL1075	D011471	MORICIZINE	Prostatic Neoplasms	0	Never tested	0.0247977	D001145	Arrhythmias, Cardiac
	CHEMBL1075	D000647	MORICIZINE	Amnesia	0	Never tested	0.0033884	D001145	Arrhythmias, Cardiac
	CHEMBL1075	D007951	MORICIZINE	Leukemia, Myeloid	0	Never tested	0.0129429	D001145	Arrhythmias, Cardiac
	CHEMBL1075	D000152	MORICIZINE	Acne Vulgaris	0	Never tested	0.0151124	D001145	Arrhythmias, Cardiac
	CHEMBL1075	D000740	MORICIZINE	Anemia	0	Never tested	0.0306252	D001145	Arrhythmias, Cardiac
	CHEMBL1075	D001064	MORICIZINE	Appendicitis	0	Never tested	0.0117522	D001145	Arrhythmias, Cardiac
	CHEMBL1075	D003248	MORICIZINE	Constipation	0	Never tested	0.0176336	D001145	Arrhythmias, Cardiac
	CHEMBL1075	D015352	MORICIZINE	Dry Eye Syndromes	0	Never tested	0.0139726	D001145	Arrhythmias, Cardiac
	CHEMBL1075	D004381	MORICIZINE	Duodenal Ulcer	0	Never tested	0.0118923	D001145	Arrhythmias, Cardiac
	CHEMBL1075	D015837	MORICIZINE	Vestibular Diseases	0	Never tested	0.0276347	D001145	Arrhythmias, Cardiac
	CHEMBL1075	D005705	MORICIZINE	Gallbladder Diseases	0	Never tested	0.00853137	D001145	Arrhythmias, Cardiac
	CHEMBL1075	D006073	MORICIZINE	Gout	0	Never tested	0.0329896	D001145	Arrhythmias, Cardiac
	CHEMBL1075	D043183	MORICIZINE	Irritable Bowel Syndrome	0	Never tested	0.0194494	D001145	Arrhythmias, Cardiac
	CHEMBL1075	D001851	MORICIZINE	Bone Diseases, Metabolic	0	Never tested	0.030615	D001145	Arrhythmias, Cardiac
	CHEMBL1075	D010024	MORICIZINE	Osteoporosis	0	Never tested	0.0148553	D001145	Arrhythmias, Cardiac
	CHEMBL1075	D009443	MORICIZINE	Neuritis	0	Never tested	0.00930815	D001145	Arrhythmias, Cardiac
	CHEMBL1075	D010538	MORICIZINE	Peritonitis	0	Never tested	0.00749693	D001145	Arrhythmias, Cardiac
	CHEMBL1075	D010998	MORICIZINE	Pleurisy	0	Never tested	0.0090265	D001145	Arrhythmias, Cardiac
	CHEMBL1075	D011565	MORICIZINE	Psoriasis	0	Never tested	0.00824318	D001145	Arrhythmias, Cardiac
	CHEMBL1075	D012163	MORICIZINE	Retinal Detachment	0	Never tested	0.0154973	D001145	Arrhythmias, Cardiac
	CHEMBL1075	D012393	MORICIZINE	Rosacea	0	Never tested	0.0085524	D001145	Arrhythmias, Cardiac
	CHEMBL1075	D006042	MORICIZINE	Goiter	0	Never tested	0.0245698	D001145	Arrhythmias, Cardiac
	CHEMBL1075	D002546	MORICIZINE	Ischemic Attack, Transient	0	Never tested	0.0273823	D001145	Arrhythmias, Cardiac
	CHEMBL1075	D000083242	MORICIZINE	Ischemic Stroke	0	Never tested	0.013274	D001145	Arrhythmias, Cardiac
	CHEMBL1075	D012891	MORICIZINE	Sleep Apnea Syndromes	0	Never tested	0.00554229	D001145	Arrhythmias, Cardiac
	CHEMBL1075	D013921	MORICIZINE	Thrombocytopenia	0	Never tested	0.0200216	D001145	Arrhythmias, Cardiac
	CHEMBL1075	D015179	MORICIZINE	Colorectal Neoplasms	0	Never tested	0.00284906	D001145	Arrhythmias, Cardiac
	CHEMBL1075	D006627	MORICIZINE	Hirschsprung Disease	0	Never tested	0.00835032	D001145	Arrhythmias, Cardiac
	CHEMBL1075	D013964	MORICIZINE	Thyroid Neoplasms	0	Never tested	0.00649173	D001145	Arrhythmias, Cardiac
	CHEMBL1075	D010001	MORICIZINE	Osteitis Deformans	0	Never tested	0.00793582	D001145	Arrhythmias, Cardiac
	CHEMBL1075	D007018	MORICIZINE	Hypopituitarism	0	Never tested	0.009393	D001145	Arrhythmias, Cardiac
	CHEMBL1075	D020246	MORICIZINE	Venous Thrombosis	0	Never tested	0.00421456	D001145	Arrhythmias, Cardiac
	CHEMBL1075	D000075224	MORICIZINE	Cardiac Conduction System Disease	0	Never tested	0.0622898	D001145	Arrhythmias, Cardiac
	CHEMBL1075	D003731	MORICIZINE	Dental Caries	0	Never tested	0.00425467	D001145	Arrhythmias, Cardiac
	CHEMBL1075	D005242	MORICIZINE	Fecal Incontinence	0	Never tested	0.0206537	D001145	Arrhythmias, Cardiac
	CHEMBL1075	D016055	MORICIZINE	Urinary Retention	0	Never tested	0.00377481	D001145	Arrhythmias, Cardiac
	CHEMBL1075	D011141	MORICIZINE	Polyuria	0	Never tested	0.0104329	D001145	Arrhythmias, Cardiac
	CHEMBL1075	D007762	MORICIZINE	Labyrinthitis	0	Never tested	0.00373803	D001145	Arrhythmias, Cardiac
	CHEMBL1075	D012878	MORICIZINE	Skin Neoplasms	0	Never tested	0.00630607	D001145	Arrhythmias, Cardiac
	CHEMBL1075	D009260	MORICIZINE	Nail Diseases	0	Never tested	0.0122906	D001145	Arrhythmias, Cardiac
	CHEMBL1075	D016491	MORICIZINE	Peripheral Vascular Diseases	0	Never tested	0.0367169	D001145	Arrhythmias, Cardiac
	CHEMBL1075	D011111	MORICIZINE	Polymyalgia Rheumatica	0	Never tested	0.00259637	D001145	Arrhythmias, Cardiac
	CHEMBL1075	D013118	MORICIZINE	Spinal Cord Diseases	0	Never tested	0.00682272	D001145	Arrhythmias, Cardiac
	CHEMBL1075	D014581	MORICIZINE	Urticaria	0	Never tested	0.0107987	D001145	Arrhythmias, Cardiac
	CHEMBL1075	D014648	MORICIZINE	Varicose Veins	0	Never tested	0.0123655	D001145	Arrhythmias, Cardiac
	CHEMBL1075	D010031	MORICIZINE	Otitis	0	Never tested	0.0174596	D001145	Arrhythmias, Cardiac
	CHEMBL1075	D019966	MORICIZINE	Substance-Related Disorders	0	Never tested	0.00453837	D001145	Arrhythmias, Cardiac
	CHEMBL1075	D015155	MORICIZINE	Esophageal Spasm, Diffuse	0	Never tested	0.0146693	D001145	Arrhythmias, Cardiac
	CHEMBL1077	D001289	BROMFENAC	Attention Deficit Disorder with Hyperactivity	0	Never tested	0.00417262	D002386	Cataract
	CHEMBL1077	D001008	BROMFENAC	Anxiety Disorders	0	Never tested	0.0117785	D002386	Cataract
	CHEMBL1077	D013313	BROMFENAC	Stress Disorders, Post-Traumatic	0	Never tested	0.00156824	D002386	Cataract
	CHEMBL1077	D000856	BROMFENAC	Anorexia Nervosa	0	Never tested	0.022998	D002386	Cataract
	CHEMBL1077	D015228	BROMFENAC	Hypertriglyceridemia	0	Never tested	0.00832018	D002386	Cataract
	CHEMBL1077	D003324	BROMFENAC	Coronary Artery Disease	0	Never tested	0.00693066	D002386	Cataract
	CHEMBL1077	D009765	BROMFENAC	Obesity	0	Never tested	0.00463357	D002386	Cataract
	CHEMBL1077	D020177	BROMFENAC	Idiopathic Hypersomnia	0	Never tested	0.0200272	D002386	Cataract
	CHEMBL1077	D010300	BROMFENAC	Parkinson Disease	0	Never tested	0.00891034	D002386	Cataract
	CHEMBL1077	D013771	BROMFENAC	Tetralogy of Fallot	0	Never tested	0.00498673	D002386	Cataract
	CHEMBL1077	D001172	BROMFENAC	Arthritis, Rheumatoid	0	Never tested	0.00154225	D002386	Cataract
	CHEMBL1077	D003424	BROMFENAC	Crohn Disease	0	Never tested	0.00275077	D002386	Cataract
	CHEMBL1077	D003093	BROMFENAC	Colitis, Ulcerative	0	Never tested	0.0203783	D002386	Cataract
	CHEMBL1077	D015212	BROMFENAC	Inflammatory Bowel Diseases	0	Never tested	0.000453865	D002386	Cataract
	CHEMBL1077	D002761	BROMFENAC	Cholangitis	0	Never tested	0.0136348	D002386	Cataract
	CHEMBL1077	D017098	BROMFENAC	IgA Deficiency	0	Status unknown	0.0300289	D002386	Cataract
	CHEMBL1077	D008268	BROMFENAC	Macular Degeneration	0	Phase II	0.0191936	D002386	Cataract
	CHEMBL1077	D034381	BROMFENAC	Hearing Loss	0	Never tested	0.0227387	D002386	Cataract
	CHEMBL1077	D014012	BROMFENAC	Tinnitus	0	Never tested	0.0122424	D002386	Cataract
	CHEMBL1077	D000505	BROMFENAC	Alopecia	0	Never tested	0.0129129	D002386	Cataract
	CHEMBL1077	D019226	BROMFENAC	Oral Ulcer	0	Never tested	0.0188066	D002386	Cataract
	CHEMBL1077	D000787	BROMFENAC	Angina Pectoris	0	Never tested	0.0283585	D002386	Cataract
	CHEMBL1077	D065631	BROMFENAC	Rhinitis, Allergic	0	Never tested	0.0148455	D002386	Cataract
	CHEMBL1077	D001249	BROMFENAC	Asthma	0	Never tested	0.00736707	D002386	Cataract
	CHEMBL1077	D005764	BROMFENAC	Gastroesophageal Reflux	0	Never tested	0.00773124	D002386	Cataract
	CHEMBL1077	D007037	BROMFENAC	Hypothyroidism	0	Never tested	0.0433999	D002386	Cataract
	CHEMBL1077	D008881	BROMFENAC	Migraine Disorders	0	Never tested	0.00972191	D002386	Cataract
	CHEMBL1077	D004485	BROMFENAC	Eczema	0	Never tested	0.00536773	D002386	Cataract
	CHEMBL1077	D006937	BROMFENAC	Hypercholesterolemia	0	Never tested	0.000718216	D002386	Cataract
	CHEMBL1077	D012626	BROMFENAC	Sebaceous Gland Neoplasms	0	Status unknown	0.0176005	D002386	Cataract
	CHEMBL1077	D001943	BROMFENAC	Breast Neoplasms	0	Never tested	0.0111883	D002386	Cataract
	CHEMBL1077	D002280	BROMFENAC	Carcinoma, Basal Cell	0	Never tested	0.00300428	D002386	Cataract
	CHEMBL1077	D000230	BROMFENAC	Adenocarcinoma	0	Never tested	0.00626507	D002386	Cataract
	CHEMBL1077	D006552	BROMFENAC	Hernia, Inguinal	0	Never tested	0.0259907	D002386	Cataract
	CHEMBL1077	D012005	BROMFENAC	Rectal Prolapse	0	Status unknown	0.00227085	D002386	Cataract
	CHEMBL1077	D014029	BROMFENAC	Tobacco Use Disorder	0	Never tested	0.0114404	D002386	Cataract
	CHEMBL1077	D009203	BROMFENAC	Myocardial Infarction	0	Never tested	0.000726779	D002386	Cataract
	CHEMBL1077	D005756	BROMFENAC	Gastritis	0	Never tested	0.00514736	D002386	Cataract
	CHEMBL1077	D006548	BROMFENAC	Hernia, Diaphragmatic	0	Never tested	0.0149152	D002386	Cataract
	CHEMBL1077	D000076385	BROMFENAC	Diverticular Diseases	0	Never tested	0.0188273	D002386	Cataract
	CHEMBL1077	D007319	BROMFENAC	Sleep Initiation and Maintenance Disorders	0	Never tested	0.0106182	D002386	Cataract
	CHEMBL1077	D009290	BROMFENAC	Narcolepsy	0	Never tested	0.00207758	D002386	Cataract
	CHEMBL1077	D003922	BROMFENAC	Diabetes Mellitus, Type 1	0	Never tested	0.00557911	D002386	Cataract
	CHEMBL1077	D002446	BROMFENAC	Celiac Disease	0	Never tested	0.0080743	D002386	Cataract
	CHEMBL1077	D008105	BROMFENAC	Liver Cirrhosis, Biliary	0	Never tested	0.0470034	D002386	Cataract
	CHEMBL1077	D014820	BROMFENAC	Vitiligo	0	Never tested	0.0391487	D002386	Cataract
	CHEMBL1077	D009798	BROMFENAC	Ocular Hypertension	0	Never tested	0.0379929	D002386	Cataract
	CHEMBL1077	D009447	BROMFENAC	Neuroblastoma	0	Never tested	0.0136246	D002386	Cataract
	CHEMBL1077	D012559	BROMFENAC	Schizophrenia	0	Never tested	0.000854555	D002386	Cataract
	CHEMBL1077	D000690	BROMFENAC	Amyotrophic Lateral Sclerosis	0	Never tested	0.00559111	D002386	Cataract
	CHEMBL1077	D008180	BROMFENAC	Lupus Erythematosus, Systemic	0	Never tested	0.0157469	D002386	Cataract
	CHEMBL1077	D000437	BROMFENAC	Alcoholism	0	Never tested	0.00677185	D002386	Cataract
	CHEMBL1077	D000067877	BROMFENAC	Autism Spectrum Disorder	0	Never tested	0.0134906	D002386	Cataract
	CHEMBL1077	D001714	BROMFENAC	Bipolar Disorder	0	Never tested	0.000412902	D002386	Cataract
	CHEMBL1077	D009771	BROMFENAC	Obsessive-Compulsive Disorder	0	Never tested	0.000657924	D002386	Cataract
	CHEMBL1077	D003924	BROMFENAC	Diabetes Mellitus, Type 2	0	Never tested	0.00668827	D002386	Cataract
	CHEMBL1077	D000544	BROMFENAC	Alzheimer Disease	0	Never tested	0.00535485	D002386	Cataract
	CHEMBL1077	D004827	BROMFENAC	Epilepsy	0	Never tested	0.00511732	D002386	Cataract
	CHEMBL1077	D005901	BROMFENAC	Glaucoma	0	Never tested	0.0418586	D002386	Cataract
	CHEMBL1077	D051436	BROMFENAC	Renal Insufficiency, Chronic	0	Never tested	0.00330625	D002386	Cataract
	CHEMBL1077	D013167	BROMFENAC	Spondylitis, Ankylosing	0	Never tested	0.00811004	D002386	Cataract
	CHEMBL1077	D003863	BROMFENAC	Depression	0	Never tested	0.0073679	D002386	Cataract
	CHEMBL1077	D010003	BROMFENAC	Osteoarthritis	0	Never tested	0.0150009	D002386	Cataract
	CHEMBL1077	D000419	BROMFENAC	Albuminuria	0	Never tested	0.00114089	D002386	Cataract
	CHEMBL1077	D001281	BROMFENAC	Atrial Fibrillation	0	Never tested	0.00511738	D002386	Cataract
	CHEMBL1077	D006973	BROMFENAC	Hypertension	0	Never tested	0.0151936	D002386	Cataract
	CHEMBL1077	D006327	BROMFENAC	Heart Block	0	Never tested	0.00698963	D002386	Cataract
	CHEMBL1077	D055623	BROMFENAC	Keratosis, Actinic	0	Never tested	0.00318198	D002386	Cataract
	CHEMBL1077	D001991	BROMFENAC	Bronchitis	0	Never tested	0.00637051	D002386	Cataract
	CHEMBL1077	D008175	BROMFENAC	Lung Neoplasms	0	Never tested	0.0164841	D002386	Cataract
	CHEMBL1077	D008545	BROMFENAC	Melanoma	0	Never tested	0.0106331	D002386	Cataract
	CHEMBL1077	D008228	BROMFENAC	Lymphoma, Non-Hodgkin	0	Never tested	0.0375116	D002386	Cataract
	CHEMBL1077	D002294	BROMFENAC	Carcinoma, Squamous Cell	0	Never tested	0.0286581	D002386	Cataract
	CHEMBL1077	D002349	BROMFENAC	Carpal Tunnel Syndrome	0	Never tested	0.0566036	D002386	Cataract
	CHEMBL1077	D016883	BROMFENAC	Diabetic Ketoacidosis	0	Never tested	0.0190159	D002386	Cataract
	CHEMBL1077	D001749	BROMFENAC	Urinary Bladder Neoplasms	0	Never tested	0.00727919	D002386	Cataract
	CHEMBL1077	D007889	BROMFENAC	Leiomyoma	0	Never tested	0.0112948	D002386	Cataract
	CHEMBL1077	D018798	BROMFENAC	Anemia, Iron-Deficiency	0	Never tested	0.00671308	D002386	Cataract
	CHEMBL1077	D000380	BROMFENAC	Agranulocytosis	0	Never tested	0.00983941	D002386	Cataract
	CHEMBL1077	D012893	BROMFENAC	Sleep Wake Disorders	0	Never tested	0.00267023	D002386	Cataract
	CHEMBL1077	D006429	BROMFENAC	Hemiplegia	0	Never tested	0.0199809	D002386	Cataract
	CHEMBL1077	D011655	BROMFENAC	Pulmonary Embolism	0	Never tested	0.00299467	D002386	Cataract
	CHEMBL1077	D009202	BROMFENAC	Cardiomyopathies	0	Never tested	0.00930147	D002386	Cataract
	CHEMBL1077	D013345	BROMFENAC	Subarachnoid Hemorrhage	0	Never tested	0.0355001	D002386	Cataract
	CHEMBL1077	D002543	BROMFENAC	Cerebral Hemorrhage	0	Never tested	0.0316292	D002386	Cataract
	CHEMBL1077	D002544	BROMFENAC	Cerebral Infarction	0	Never tested	0.00777405	D002386	Cataract
	CHEMBL1077	D050197	BROMFENAC	Arteriosclerosis	0	Never tested	0.00296325	D002386	Cataract
	CHEMBL1077	D010689	BROMFENAC	Phlebitis	0	Never tested	0.0558282	D002386	Cataract
	CHEMBL1077	D006484	BROMFENAC	Hemorrhoids	0	Never tested	0.00704899	D002386	Cataract
	CHEMBL1077	D007022	BROMFENAC	Hypotension	0	Never tested	0.0140887	D002386	Cataract
	CHEMBL1077	D012852	BROMFENAC	Sinusitis	0	Never tested	0.0560547	D002386	Cataract
	CHEMBL1077	D010996	BROMFENAC	Pleural Effusion	0	Never tested	0.0268065	D002386	Cataract
	CHEMBL1077	D011030	BROMFENAC	Pneumothorax	0	Never tested	0.00198823	D002386	Cataract
	CHEMBL1077	D014060	BROMFENAC	Tongue Diseases	0	Status unknown	0.00216961	D002386	Cataract
	CHEMBL1077	D004941	BROMFENAC	Esophagitis	0	Never tested	0.0119543	D002386	Cataract
	CHEMBL1077	D013276	BROMFENAC	Stomach Ulcer	0	Never tested	0.00598195	D002386	Cataract
	CHEMBL1077	D004415	BROMFENAC	Dyspepsia	0	Never tested	0.00455146	D002386	Cataract
	CHEMBL1077	D002769	BROMFENAC	Cholelithiasis	0	Never tested	0.0171578	D002386	Cataract
	CHEMBL1077	D002764	BROMFENAC	Cholecystitis	0	Never tested	0.0134913	D002386	Cataract
	CHEMBL1077	D010195	BROMFENAC	Pancreatitis	0	Never tested	0.00226038	D002386	Cataract
	CHEMBL1077	D008286	BROMFENAC	Malabsorption Syndromes	0	Never tested	0.000226713	D002386	Cataract
	CHEMBL1077	D002481	BROMFENAC	Cellulitis	0	Never tested	0.00216998	D002386	Cataract
	CHEMBL1077	D011537	BROMFENAC	Pruritus	0	Never tested	0.00169967	D002386	Cataract
	CHEMBL1077	D008010	BROMFENAC	Lichen Planus	0	Never tested	0.0931774	D002386	Cataract
	CHEMBL1077	D017492	BROMFENAC	Keratosis, Seborrheic	0	Never tested	0.0172385	D002386	Cataract
	CHEMBL1077	D011704	BROMFENAC	Pyelonephritis	0	Never tested	0.0111634	D002386	Cataract
	CHEMBL1077	D058186	BROMFENAC	Acute Kidney Injury	0	Never tested	0.0171021	D002386	Cataract
	CHEMBL1077	D007676	BROMFENAC	Kidney Failure, Chronic	0	Never tested	0.00673872	D002386	Cataract
	CHEMBL1077	D003556	BROMFENAC	Cystitis	0	Never tested	0.014401	D002386	Cataract
	CHEMBL1077	D011470	BROMFENAC	Prostatic Hyperplasia	0	Never tested	0.0142541	D002386	Cataract
	CHEMBL1077	D011472	BROMFENAC	Prostatitis	0	Never tested	0.0190826	D002386	Cataract
	CHEMBL1077	D005348	BROMFENAC	Fibrocystic Breast Disease	0	Never tested	0.00472089	D002386	Cataract
	CHEMBL1077	D006177	BROMFENAC	Gynecomastia	0	Never tested	0.000209193	D002386	Cataract
	CHEMBL1077	D004715	BROMFENAC	Endometriosis	0	Never tested	0.00480879	D002386	Cataract
	CHEMBL1077	D003680	BROMFENAC	Deglutition Disorders	0	Never tested	0.0215212	D002386	Cataract
	CHEMBL1077	D001201	BROMFENAC	Ascites	0	Never tested	0.0271732	D002386	Cataract
	CHEMBL1077	D005076	BROMFENAC	Exanthema	0	Never tested	0.0174143	D002386	Cataract
	CHEMBL1077	D014717	BROMFENAC	Vertigo	0	Never tested	0.00836704	D002386	Cataract
	CHEMBL1077	D013575	BROMFENAC	Syncope	0	Never tested	0.018886	D002386	Cataract
	CHEMBL1077	D007766	BROMFENAC	Lacrimal Apparatus Diseases	0	Never tested	0.00767611	D002386	Cataract
	CHEMBL1077	D006471	BROMFENAC	Gastrointestinal Hemorrhage	0	Never tested	0.0128348	D002386	Cataract
	CHEMBL1077	D010437	BROMFENAC	Peptic Ulcer	0	Never tested	0.0115972	D002386	Cataract
	CHEMBL1077	D005921	BROMFENAC	Glomerulonephritis	0	Never tested	0.0156033	D002386	Cataract
	CHEMBL1077	D006333	BROMFENAC	Heart Failure	0	Never tested	0.013458	D002386	Cataract
	CHEMBL1077	D006547	BROMFENAC	Hernia	0	Never tested	0.00373928	D002386	Cataract
	CHEMBL1077	D006689	BROMFENAC	Hodgkin Disease	0	Never tested	0.00371438	D002386	Cataract
	CHEMBL1077	D008113	BROMFENAC	Liver Neoplasms	0	Never tested	0.00667255	D002386	Cataract
	CHEMBL1077	D010051	BROMFENAC	Ovarian Neoplasms	0	Never tested	0.00229966	D002386	Cataract
	CHEMBL1077	D011471	BROMFENAC	Prostatic Neoplasms	0	Never tested	0.0171888	D002386	Cataract
	CHEMBL1077	D000647	BROMFENAC	Amnesia	0	Never tested	0.00489008	D002386	Cataract
	CHEMBL1077	D007951	BROMFENAC	Leukemia, Myeloid	0	Never tested	0.00793988	D002386	Cataract
	CHEMBL1077	D000152	BROMFENAC	Acne Vulgaris	0	Never tested	0.00925334	D002386	Cataract
	CHEMBL1077	D000740	BROMFENAC	Anemia	0	Never tested	0.0212527	D002386	Cataract
	CHEMBL1077	D001064	BROMFENAC	Appendicitis	0	Never tested	0.00378631	D002386	Cataract
	CHEMBL1077	D003248	BROMFENAC	Constipation	0	Never tested	0.00924302	D002386	Cataract
	CHEMBL1077	D015352	BROMFENAC	Dry Eye Syndromes	0	Phase III	0.00218531	D002386	Cataract
	CHEMBL1077	D004381	BROMFENAC	Duodenal Ulcer	0	Never tested	0.00204022	D002386	Cataract
	CHEMBL1077	D015837	BROMFENAC	Vestibular Diseases	0	Never tested	0.0253726	D002386	Cataract
	CHEMBL1077	D005705	BROMFENAC	Gallbladder Diseases	0	Never tested	0.00293906	D002386	Cataract
	CHEMBL1077	D006073	BROMFENAC	Gout	0	Never tested	0.00299556	D002386	Cataract
	CHEMBL1077	D001145	BROMFENAC	Arrhythmias, Cardiac	0	Never tested	0.0230788	D002386	Cataract
	CHEMBL1077	D043183	BROMFENAC	Irritable Bowel Syndrome	0	Never tested	0.0173428	D002386	Cataract
	CHEMBL1077	D001851	BROMFENAC	Bone Diseases, Metabolic	0	Never tested	0.0345373	D002386	Cataract
	CHEMBL1077	D010024	BROMFENAC	Osteoporosis	0	Never tested	0.0168014	D002386	Cataract
	CHEMBL1077	D009443	BROMFENAC	Neuritis	0	Never tested	0.00203911	D002386	Cataract
	CHEMBL1077	D010538	BROMFENAC	Peritonitis	0	Never tested	0.0167803	D002386	Cataract
	CHEMBL1077	D010998	BROMFENAC	Pleurisy	0	Never tested	0.0106876	D002386	Cataract
	CHEMBL1077	D011565	BROMFENAC	Psoriasis	0	Never tested	0.00244091	D002386	Cataract
	CHEMBL1077	D012163	BROMFENAC	Retinal Detachment	0	Never tested	0.106951	D002386	Cataract
	CHEMBL1077	D012393	BROMFENAC	Rosacea	0	Never tested	0.00587746	D002386	Cataract
	CHEMBL1077	D006042	BROMFENAC	Goiter	0	Never tested	0.000773079	D002386	Cataract
	CHEMBL1077	D002546	BROMFENAC	Ischemic Attack, Transient	0	Never tested	0.0132055	D002386	Cataract
	CHEMBL1077	D000083242	BROMFENAC	Ischemic Stroke	0	Never tested	0.00747762	D002386	Cataract
	CHEMBL1077	D012891	BROMFENAC	Sleep Apnea Syndromes	0	Never tested	0.000552525	D002386	Cataract
	CHEMBL1077	D013921	BROMFENAC	Thrombocytopenia	0	Never tested	0.00554563	D002386	Cataract
	CHEMBL1077	D015179	BROMFENAC	Colorectal Neoplasms	0	Never tested	0.00352221	D002386	Cataract
	CHEMBL1077	D006627	BROMFENAC	Hirschsprung Disease	0	Never tested	0.0146254	D002386	Cataract
	CHEMBL1077	D013964	BROMFENAC	Thyroid Neoplasms	0	Never tested	0.00445903	D002386	Cataract
	CHEMBL1077	D010001	BROMFENAC	Osteitis Deformans	0	Never tested	0.00204811	D002386	Cataract
	CHEMBL1077	D007018	BROMFENAC	Hypopituitarism	0	Never tested	0.00500706	D002386	Cataract
	CHEMBL1077	D020246	BROMFENAC	Venous Thrombosis	0	Never tested	0.00199744	D002386	Cataract
	CHEMBL1077	D000075224	BROMFENAC	Cardiac Conduction System Disease	0	Never tested	0.0226309	D002386	Cataract
	CHEMBL1077	D003731	BROMFENAC	Dental Caries	0	Never tested	0.0300722	D002386	Cataract
	CHEMBL1077	D005242	BROMFENAC	Fecal Incontinence	0	Never tested	0.0154312	D002386	Cataract
	CHEMBL1077	D016055	BROMFENAC	Urinary Retention	0	Never tested	0.00999012	D002386	Cataract
	CHEMBL1077	D011141	BROMFENAC	Polyuria	0	Never tested	0.0120759	D002386	Cataract
	CHEMBL1077	D007762	BROMFENAC	Labyrinthitis	0	Never tested	0.00280836	D002386	Cataract
	CHEMBL1077	D012878	BROMFENAC	Skin Neoplasms	0	Never tested	0.00698434	D002386	Cataract
	CHEMBL1077	D009260	BROMFENAC	Nail Diseases	0	Never tested	0.0318912	D002386	Cataract
	CHEMBL1077	D016491	BROMFENAC	Peripheral Vascular Diseases	0	Never tested	0.0119011	D002386	Cataract
	CHEMBL1077	D011111	BROMFENAC	Polymyalgia Rheumatica	0	Never tested	0.0454251	D002386	Cataract
	CHEMBL1077	D013118	BROMFENAC	Spinal Cord Diseases	0	Never tested	0.0118555	D002386	Cataract
	CHEMBL1077	D014581	BROMFENAC	Urticaria	0	Never tested	0.00908943	D002386	Cataract
	CHEMBL1077	D014648	BROMFENAC	Varicose Veins	0	Never tested	0.0082623	D002386	Cataract
	CHEMBL1077	D010031	BROMFENAC	Otitis	0	Never tested	0.00911052	D002386	Cataract
	CHEMBL1077	D019966	BROMFENAC	Substance-Related Disorders	0	Never tested	0.00434753	D002386	Cataract
	CHEMBL1077	D015155	BROMFENAC	Esophageal Spasm, Diffuse	0	Never tested	0.00242738	D002386	Cataract
	CHEMBL1078261	D001008	PROPIVERINE	Anxiety Disorders	0	Never tested	0.00344991	D011141	Polyuria
	CHEMBL1078261	D003324	PROPIVERINE	Coronary Artery Disease	0	Never tested	0.0162484	D011141	Polyuria
	CHEMBL1078261	D009765	PROPIVERINE	Obesity	0	Never tested	0.0315074	D011141	Polyuria
	CHEMBL1078261	D010300	PROPIVERINE	Parkinson Disease	0	Never tested	0.00983041	D011141	Polyuria
	CHEMBL1078261	D001172	PROPIVERINE	Arthritis, Rheumatoid	0	Never tested	0.00947648	D011141	Polyuria
	CHEMBL1078261	D015212	PROPIVERINE	Inflammatory Bowel Diseases	0	Never tested	0.0113139	D011141	Polyuria
	CHEMBL1078261	D008268	PROPIVERINE	Macular Degeneration	0	Never tested	0.0399744	D011141	Polyuria
	CHEMBL1078261	D000787	PROPIVERINE	Angina Pectoris	0	Never tested	0.0150655	D011141	Polyuria
	CHEMBL1078261	D065631	PROPIVERINE	Rhinitis, Allergic	0	Never tested	0.00787898	D011141	Polyuria
	CHEMBL1078261	D001249	PROPIVERINE	Asthma	0	Never tested	0.00802161	D011141	Polyuria
	CHEMBL1078261	D005764	PROPIVERINE	Gastroesophageal Reflux	0	Never tested	0.0207588	D011141	Polyuria
	CHEMBL1078261	D008881	PROPIVERINE	Migraine Disorders	0	Never tested	0.0376506	D011141	Polyuria
	CHEMBL1078261	D004485	PROPIVERINE	Eczema	0	Never tested	0.00474414	D011141	Polyuria
	CHEMBL1078261	D006937	PROPIVERINE	Hypercholesterolemia	0	Never tested	0.0185824	D011141	Polyuria
	CHEMBL1078261	D001943	PROPIVERINE	Breast Neoplasms	0	Never tested	0.0208385	D011141	Polyuria
	CHEMBL1078261	D002280	PROPIVERINE	Carcinoma, Basal Cell	0	Never tested	0.000330456	D011141	Polyuria
	CHEMBL1078261	D002386	PROPIVERINE	Cataract	0	Never tested	0.0423295	D011141	Polyuria
	CHEMBL1078261	D006552	PROPIVERINE	Hernia, Inguinal	0	Never tested	0.0328395	D011141	Polyuria
	CHEMBL1078261	D009203	PROPIVERINE	Myocardial Infarction	0	Never tested	0.00966618	D011141	Polyuria
	CHEMBL1078261	D005756	PROPIVERINE	Gastritis	0	Never tested	0.00779658	D011141	Polyuria
	CHEMBL1078261	D006548	PROPIVERINE	Hernia, Diaphragmatic	0	Never tested	0.0263397	D011141	Polyuria
	CHEMBL1078261	D007319	PROPIVERINE	Sleep Initiation and Maintenance Disorders	0	Never tested	0.00467358	D011141	Polyuria
	CHEMBL1078261	D009290	PROPIVERINE	Narcolepsy	0	Never tested	0.0319592	D011141	Polyuria
	CHEMBL1078261	D012559	PROPIVERINE	Schizophrenia	0	Never tested	0.0280107	D011141	Polyuria
	CHEMBL1078261	D008180	PROPIVERINE	Lupus Erythematosus, Systemic	0	Never tested	0.00902459	D011141	Polyuria
	CHEMBL1078261	D001714	PROPIVERINE	Bipolar Disorder	0	Never tested	0.0108959	D011141	Polyuria
	CHEMBL1078261	D004827	PROPIVERINE	Epilepsy	0	Never tested	0.0303144	D011141	Polyuria
	CHEMBL1078261	D005901	PROPIVERINE	Glaucoma	0	Never tested	0.0154446	D011141	Polyuria
	CHEMBL1078261	D003863	PROPIVERINE	Depression	0	Never tested	0.0586192	D011141	Polyuria
	CHEMBL1078261	D010003	PROPIVERINE	Osteoarthritis	0	Never tested	0.0435324	D011141	Polyuria
	CHEMBL1078261	D001281	PROPIVERINE	Atrial Fibrillation	0	Never tested	0.00442502	D011141	Polyuria
	CHEMBL1078261	D006973	PROPIVERINE	Hypertension	0	Never tested	0.00751221	D011141	Polyuria
	CHEMBL1078261	D006327	PROPIVERINE	Heart Block	0	Never tested	0.0545712	D011141	Polyuria
	CHEMBL1078261	D055623	PROPIVERINE	Keratosis, Actinic	0	Never tested	0.0133062	D011141	Polyuria
	CHEMBL1078261	D001991	PROPIVERINE	Bronchitis	0	Never tested	0.0239998	D011141	Polyuria
	CHEMBL1078261	D008175	PROPIVERINE	Lung Neoplasms	0	Never tested	0.00671623	D011141	Polyuria
	CHEMBL1078261	D008545	PROPIVERINE	Melanoma	0	Never tested	0.00558562	D011141	Polyuria
	CHEMBL1078261	D008228	PROPIVERINE	Lymphoma, Non-Hodgkin	0	Never tested	0.00454359	D011141	Polyuria
	CHEMBL1078261	D002294	PROPIVERINE	Carcinoma, Squamous Cell	0	Never tested	0.00337057	D011141	Polyuria
	CHEMBL1078261	D002349	PROPIVERINE	Carpal Tunnel Syndrome	0	Never tested	0.0126075	D011141	Polyuria
	CHEMBL1078261	D016883	PROPIVERINE	Diabetic Ketoacidosis	0	Never tested	0.0491696	D011141	Polyuria
	CHEMBL1078261	D001749	PROPIVERINE	Urinary Bladder Neoplasms	0	Never tested	0.00776531	D011141	Polyuria
	CHEMBL1078261	D007889	PROPIVERINE	Leiomyoma	0	Never tested	0.00170282	D011141	Polyuria
	CHEMBL1078261	D018798	PROPIVERINE	Anemia, Iron-Deficiency	0	Never tested	0.00226085	D011141	Polyuria
	CHEMBL1078261	D000380	PROPIVERINE	Agranulocytosis	0	Never tested	0.0146545	D011141	Polyuria
	CHEMBL1078261	D012893	PROPIVERINE	Sleep Wake Disorders	0	Never tested	0.0159895	D011141	Polyuria
	CHEMBL1078261	D006429	PROPIVERINE	Hemiplegia	0	Never tested	0.0104337	D011141	Polyuria
	CHEMBL1078261	D011655	PROPIVERINE	Pulmonary Embolism	0	Never tested	0.0248896	D011141	Polyuria
	CHEMBL1078261	D009202	PROPIVERINE	Cardiomyopathies	0	Never tested	0.0249746	D011141	Polyuria
	CHEMBL1078261	D013345	PROPIVERINE	Subarachnoid Hemorrhage	0	Never tested	0.0438125	D011141	Polyuria
	CHEMBL1078261	D002543	PROPIVERINE	Cerebral Hemorrhage	0	Never tested	0.00823484	D011141	Polyuria
	CHEMBL1078261	D002544	PROPIVERINE	Cerebral Infarction	0	Never tested	0.00822147	D011141	Polyuria
	CHEMBL1078261	D050197	PROPIVERINE	Arteriosclerosis	0	Never tested	0.0235836	D011141	Polyuria
	CHEMBL1078261	D010689	PROPIVERINE	Phlebitis	0	Never tested	0.01155	D011141	Polyuria
	CHEMBL1078261	D006484	PROPIVERINE	Hemorrhoids	0	Never tested	0.0222602	D011141	Polyuria
	CHEMBL1078261	D007022	PROPIVERINE	Hypotension	0	Never tested	0.0202235	D011141	Polyuria
	CHEMBL1078261	D012852	PROPIVERINE	Sinusitis	0	Never tested	0.00883554	D011141	Polyuria
	CHEMBL1078261	D010996	PROPIVERINE	Pleural Effusion	0	Never tested	0.00070442	D011141	Polyuria
	CHEMBL1078261	D011030	PROPIVERINE	Pneumothorax	0	Never tested	0.0244787	D011141	Polyuria
	CHEMBL1078261	D014060	PROPIVERINE	Tongue Diseases	0	Status unknown	0.00138924	D011141	Polyuria
	CHEMBL1078261	D004941	PROPIVERINE	Esophagitis	0	Never tested	0.0147421	D011141	Polyuria
	CHEMBL1078261	D013276	PROPIVERINE	Stomach Ulcer	0	Never tested	0.0197094	D011141	Polyuria
	CHEMBL1078261	D004415	PROPIVERINE	Dyspepsia	0	Never tested	0.00141971	D011141	Polyuria
	CHEMBL1078261	D002769	PROPIVERINE	Cholelithiasis	0	Never tested	0.01311	D011141	Polyuria
	CHEMBL1078261	D002764	PROPIVERINE	Cholecystitis	0	Never tested	0.000817211	D011141	Polyuria
	CHEMBL1078261	D010195	PROPIVERINE	Pancreatitis	0	Never tested	0.0111011	D011141	Polyuria
	CHEMBL1078261	D008286	PROPIVERINE	Malabsorption Syndromes	0	Never tested	0.0416009	D011141	Polyuria
	CHEMBL1078261	D002481	PROPIVERINE	Cellulitis	0	Never tested	0.030691	D011141	Polyuria
	CHEMBL1078261	D011537	PROPIVERINE	Pruritus	0	Never tested	0.00607482	D011141	Polyuria
	CHEMBL1078261	D008010	PROPIVERINE	Lichen Planus	0	Never tested	0.00257412	D011141	Polyuria
	CHEMBL1078261	D017492	PROPIVERINE	Keratosis, Seborrheic	0	Never tested	0.00266779	D011141	Polyuria
	CHEMBL1078261	D011704	PROPIVERINE	Pyelonephritis	0	Never tested	0.00647201	D011141	Polyuria
	CHEMBL1078261	D058186	PROPIVERINE	Acute Kidney Injury	0	Never tested	0.00445906	D011141	Polyuria
	CHEMBL1078261	D007676	PROPIVERINE	Kidney Failure, Chronic	0	Never tested	0.0249079	D011141	Polyuria
	CHEMBL1078261	D003556	PROPIVERINE	Cystitis	0	Phase unknown	0.0337246	D011141	Polyuria
	CHEMBL1078261	D011470	PROPIVERINE	Prostatic Hyperplasia	0	Never tested	0.0288149	D011141	Polyuria
	CHEMBL1078261	D011472	PROPIVERINE	Prostatitis	0	Never tested	0.00910167	D011141	Polyuria
	CHEMBL1078261	D005348	PROPIVERINE	Fibrocystic Breast Disease	0	Never tested	0.0314899	D011141	Polyuria
	CHEMBL1078261	D006177	PROPIVERINE	Gynecomastia	0	Never tested	0.0251811	D011141	Polyuria
	CHEMBL1078261	D004715	PROPIVERINE	Endometriosis	0	Never tested	0.0196587	D011141	Polyuria
	CHEMBL1078261	D003680	PROPIVERINE	Deglutition Disorders	0	Never tested	0.0113112	D011141	Polyuria
	CHEMBL1078261	D001201	PROPIVERINE	Ascites	0	Never tested	0.0224649	D011141	Polyuria
	CHEMBL1078261	D005076	PROPIVERINE	Exanthema	0	Never tested	0.0046897	D011141	Polyuria
	CHEMBL1078261	D014717	PROPIVERINE	Vertigo	0	Never tested	0.00879692	D011141	Polyuria
	CHEMBL1078261	D013575	PROPIVERINE	Syncope	0	Never tested	0.0562406	D011141	Polyuria
	CHEMBL1078261	D007766	PROPIVERINE	Lacrimal Apparatus Diseases	0	Never tested	0.00779478	D011141	Polyuria
	CHEMBL1078261	D006471	PROPIVERINE	Gastrointestinal Hemorrhage	0	Never tested	0.0160043	D011141	Polyuria
	CHEMBL1078261	D010437	PROPIVERINE	Peptic Ulcer	0	Never tested	0.0226157	D011141	Polyuria
	CHEMBL1078261	D005921	PROPIVERINE	Glomerulonephritis	0	Never tested	0.0065992	D011141	Polyuria
	CHEMBL1078261	D006333	PROPIVERINE	Heart Failure	0	Never tested	0.0116539	D011141	Polyuria
	CHEMBL1078261	D006547	PROPIVERINE	Hernia	0	Never tested	0.00358787	D011141	Polyuria
	CHEMBL1078261	D006689	PROPIVERINE	Hodgkin Disease	0	Never tested	0.00317691	D011141	Polyuria
	CHEMBL1078261	D008113	PROPIVERINE	Liver Neoplasms	0	Never tested	0.00713769	D011141	Polyuria
	CHEMBL1078261	D010051	PROPIVERINE	Ovarian Neoplasms	0	Never tested	0.00136779	D011141	Polyuria
	CHEMBL1078261	D011471	PROPIVERINE	Prostatic Neoplasms	0	Never tested	0.00543751	D011141	Polyuria
	CHEMBL1078261	D000647	PROPIVERINE	Amnesia	0	Never tested	0.00124554	D011141	Polyuria
	CHEMBL1078261	D007951	PROPIVERINE	Leukemia, Myeloid	0	Never tested	0.0110582	D011141	Polyuria
	CHEMBL1078261	D000152	PROPIVERINE	Acne Vulgaris	0	Never tested	0.00527129	D011141	Polyuria
	CHEMBL1078261	D000740	PROPIVERINE	Anemia	0	Never tested	0.0114982	D011141	Polyuria
	CHEMBL1078261	D001064	PROPIVERINE	Appendicitis	0	Never tested	0.0143505	D011141	Polyuria
	CHEMBL1078261	D003248	PROPIVERINE	Constipation	0	Never tested	0.034484	D011141	Polyuria
	CHEMBL1078261	D015352	PROPIVERINE	Dry Eye Syndromes	0	Never tested	0.0118298	D011141	Polyuria
	CHEMBL1078261	D004381	PROPIVERINE	Duodenal Ulcer	0	Never tested	0.0257471	D011141	Polyuria
	CHEMBL1078261	D015837	PROPIVERINE	Vestibular Diseases	0	Never tested	0.00330365	D011141	Polyuria
	CHEMBL1078261	D005705	PROPIVERINE	Gallbladder Diseases	0	Never tested	0.0436947	D011141	Polyuria
	CHEMBL1078261	D006073	PROPIVERINE	Gout	0	Never tested	0.0102553	D011141	Polyuria
	CHEMBL1078261	D001145	PROPIVERINE	Arrhythmias, Cardiac	0	Never tested	0.0338951	D011141	Polyuria
	CHEMBL1078261	D043183	PROPIVERINE	Irritable Bowel Syndrome	0	Never tested	0.0356847	D011141	Polyuria
	CHEMBL1078261	D001851	PROPIVERINE	Bone Diseases, Metabolic	0	Never tested	0.0203134	D011141	Polyuria
	CHEMBL1078261	D010024	PROPIVERINE	Osteoporosis	0	Never tested	0.0043422	D011141	Polyuria
	CHEMBL1078261	D009443	PROPIVERINE	Neuritis	0	Never tested	0.0374911	D011141	Polyuria
	CHEMBL1078261	D010538	PROPIVERINE	Peritonitis	0	Never tested	0.00448272	D011141	Polyuria
	CHEMBL1078261	D010998	PROPIVERINE	Pleurisy	0	Never tested	0.00243173	D011141	Polyuria
	CHEMBL1078261	D011565	PROPIVERINE	Psoriasis	0	Never tested	0.00166041	D011141	Polyuria
	CHEMBL1078261	D012163	PROPIVERINE	Retinal Detachment	0	Never tested	0.0027926	D011141	Polyuria
	CHEMBL1078261	D012393	PROPIVERINE	Rosacea	0	Never tested	0.0377727	D011141	Polyuria
	CHEMBL1078261	D006042	PROPIVERINE	Goiter	0	Never tested	0.00114116	D011141	Polyuria
	CHEMBL1078261	D002546	PROPIVERINE	Ischemic Attack, Transient	0	Never tested	0.00551816	D011141	Polyuria
	CHEMBL1078261	D000083242	PROPIVERINE	Ischemic Stroke	0	Never tested	0.0122599	D011141	Polyuria
	CHEMBL1078261	D012891	PROPIVERINE	Sleep Apnea Syndromes	0	Never tested	0.023981	D011141	Polyuria
	CHEMBL1078261	D013921	PROPIVERINE	Thrombocytopenia	0	Never tested	0.0306181	D011141	Polyuria
	CHEMBL1078261	D000075224	PROPIVERINE	Cardiac Conduction System Disease	0	Never tested	0.0379046	D011141	Polyuria
	CHEMBL1078261	D003731	PROPIVERINE	Dental Caries	0	Never tested	0.0237849	D011141	Polyuria
	CHEMBL1078261	D005242	PROPIVERINE	Fecal Incontinence	0	Never tested	0.00834436	D011141	Polyuria
	CHEMBL1078261	D016055	PROPIVERINE	Urinary Retention	0	Never tested	0.00852213	D011141	Polyuria
	CHEMBL1078261	D007762	PROPIVERINE	Labyrinthitis	0	Never tested	0.0406845	D011141	Polyuria
	CHEMBL1078261	D012878	PROPIVERINE	Skin Neoplasms	0	Never tested	0.00176867	D011141	Polyuria
	CHEMBL1078261	D009260	PROPIVERINE	Nail Diseases	0	Never tested	0.00489748	D011141	Polyuria
	CHEMBL1078261	D016491	PROPIVERINE	Peripheral Vascular Diseases	0	Never tested	0.00745978	D011141	Polyuria
	CHEMBL1078261	D011111	PROPIVERINE	Polymyalgia Rheumatica	0	Never tested	0.00611895	D011141	Polyuria
	CHEMBL1078261	D013118	PROPIVERINE	Spinal Cord Diseases	0	Never tested	0.00271252	D011141	Polyuria
	CHEMBL1078261	D014581	PROPIVERINE	Urticaria	0	Never tested	0.0142642	D011141	Polyuria
	CHEMBL1078261	D014648	PROPIVERINE	Varicose Veins	0	Never tested	0.0129517	D011141	Polyuria
	CHEMBL1078261	D010031	PROPIVERINE	Otitis	0	Never tested	0.00569442	D011141	Polyuria
	CHEMBL1078261	D019966	PROPIVERINE	Substance-Related Disorders	0	Never tested	0.00475314	D011141	Polyuria
	CHEMBL1078261	D015155	PROPIVERINE	Esophageal Spasm, Diffuse	0	Never tested	0.00915662	D011141	Polyuria
	CHEMBL1079604	D001289	METAXALONE	Attention Deficit Disorder with Hyperactivity	0	Never tested	0.0093586	D000740	Anemia
	CHEMBL1079604	D001008	METAXALONE	Anxiety Disorders	0	Never tested	0.0125303	D000740	Anemia
	CHEMBL1079604	D013313	METAXALONE	Stress Disorders, Post-Traumatic	0	Never tested	0.0108532	D000740	Anemia
	CHEMBL1079604	D000856	METAXALONE	Anorexia Nervosa	0	Never tested	0.000482868	D000740	Anemia
	CHEMBL1079604	D015228	METAXALONE	Hypertriglyceridemia	0	Never tested	0.0140262	D000740	Anemia
	CHEMBL1079604	D003324	METAXALONE	Coronary Artery Disease	0	Never tested	0.0245427	D000740	Anemia
	CHEMBL1079604	D009765	METAXALONE	Obesity	0	Never tested	0.00999857	D000740	Anemia
	CHEMBL1079604	D010300	METAXALONE	Parkinson Disease	0	Never tested	0.0071716	D000740	Anemia
	CHEMBL1079604	D013771	METAXALONE	Tetralogy of Fallot	0	Never tested	0.0201538	D000740	Anemia
	CHEMBL1079604	D001172	METAXALONE	Arthritis, Rheumatoid	0	Never tested	0.00254054	D000740	Anemia
	CHEMBL1079604	D003424	METAXALONE	Crohn Disease	0	Never tested	0.0164347	D000740	Anemia
	CHEMBL1079604	D003093	METAXALONE	Colitis, Ulcerative	0	Never tested	0.0293203	D000740	Anemia
	CHEMBL1079604	D015212	METAXALONE	Inflammatory Bowel Diseases	0	Never tested	0.0092302	D000740	Anemia
	CHEMBL1079604	D002761	METAXALONE	Cholangitis	0	Never tested	0.00750429	D000740	Anemia
	CHEMBL1079604	D017098	METAXALONE	IgA Deficiency	0	Status unknown	0.0115197	D000740	Anemia
	CHEMBL1079604	D008268	METAXALONE	Macular Degeneration	0	Never tested	0.0104724	D000740	Anemia
	CHEMBL1079604	D034381	METAXALONE	Hearing Loss	0	Never tested	0.000718675	D000740	Anemia
	CHEMBL1079604	D000505	METAXALONE	Alopecia	0	Never tested	0.0157253	D000740	Anemia
	CHEMBL1079604	D019226	METAXALONE	Oral Ulcer	0	Never tested	0.0166466	D000740	Anemia
	CHEMBL1079604	D000787	METAXALONE	Angina Pectoris	0	Never tested	0.0162061	D000740	Anemia
	CHEMBL1079604	D065631	METAXALONE	Rhinitis, Allergic	0	Never tested	0.0119717	D000740	Anemia
	CHEMBL1079604	D001249	METAXALONE	Asthma	0	Never tested	0.0249954	D000740	Anemia
	CHEMBL1079604	D005764	METAXALONE	Gastroesophageal Reflux	0	Never tested	0.013084	D000740	Anemia
	CHEMBL1079604	D007037	METAXALONE	Hypothyroidism	0	Never tested	0.0292615	D000740	Anemia
	CHEMBL1079604	D008881	METAXALONE	Migraine Disorders	0	Never tested	0.0153343	D000740	Anemia
	CHEMBL1079604	D004485	METAXALONE	Eczema	0	Never tested	0.000834999	D000740	Anemia
	CHEMBL1079604	D006937	METAXALONE	Hypercholesterolemia	0	Never tested	0.0323109	D000740	Anemia
	CHEMBL1079604	D012626	METAXALONE	Sebaceous Gland Neoplasms	0	Status unknown	0.00248384	D000740	Anemia
	CHEMBL1079604	D001943	METAXALONE	Breast Neoplasms	0	Never tested	0.00825762	D000740	Anemia
	CHEMBL1079604	D002280	METAXALONE	Carcinoma, Basal Cell	0	Never tested	0.00534594	D000740	Anemia
	CHEMBL1079604	D000230	METAXALONE	Adenocarcinoma	0	Never tested	0.0136325	D000740	Anemia
	CHEMBL1079604	D002386	METAXALONE	Cataract	0	Never tested	0.00526555	D000740	Anemia
	CHEMBL1079604	D006552	METAXALONE	Hernia, Inguinal	0	Never tested	0.0055955	D000740	Anemia
	CHEMBL1079604	D012005	METAXALONE	Rectal Prolapse	0	Status unknown	0.0342896	D000740	Anemia
	CHEMBL1079604	D014029	METAXALONE	Tobacco Use Disorder	0	Never tested	0.0087984	D000740	Anemia
	CHEMBL1079604	D009203	METAXALONE	Myocardial Infarction	0	Never tested	0.0175276	D000740	Anemia
	CHEMBL1079604	D005756	METAXALONE	Gastritis	0	Never tested	0.0496886	D000740	Anemia
	CHEMBL1079604	D006548	METAXALONE	Hernia, Diaphragmatic	0	Never tested	0.00428766	D000740	Anemia
	CHEMBL1079604	D000076385	METAXALONE	Diverticular Diseases	0	Never tested	0.0115494	D000740	Anemia
	CHEMBL1079604	D007319	METAXALONE	Sleep Initiation and Maintenance Disorders	0	Never tested	0.00382012	D000740	Anemia
	CHEMBL1079604	D009290	METAXALONE	Narcolepsy	0	Never tested	0.0178962	D000740	Anemia
	CHEMBL1079604	D003922	METAXALONE	Diabetes Mellitus, Type 1	0	Never tested	0.0182647	D000740	Anemia
	CHEMBL1079604	D002446	METAXALONE	Celiac Disease	0	Never tested	0.0207114	D000740	Anemia
	CHEMBL1079604	D008105	METAXALONE	Liver Cirrhosis, Biliary	0	Never tested	0.00415209	D000740	Anemia
	CHEMBL1079604	D014820	METAXALONE	Vitiligo	0	Never tested	0.0150827	D000740	Anemia
	CHEMBL1079604	D009798	METAXALONE	Ocular Hypertension	0	Never tested	0.00794511	D000740	Anemia
	CHEMBL1079604	D009447	METAXALONE	Neuroblastoma	0	Never tested	0.0108982	D000740	Anemia
	CHEMBL1079604	D012559	METAXALONE	Schizophrenia	0	Never tested	0.00900632	D000740	Anemia
	CHEMBL1079604	D000690	METAXALONE	Amyotrophic Lateral Sclerosis	0	Never tested	0.0189349	D000740	Anemia
	CHEMBL1079604	D008180	METAXALONE	Lupus Erythematosus, Systemic	0	Never tested	0.00789527	D000740	Anemia
	CHEMBL1079604	D000437	METAXALONE	Alcoholism	0	Never tested	0.0152151	D000740	Anemia
	CHEMBL1079604	D000067877	METAXALONE	Autism Spectrum Disorder	0	Never tested	0.0091775	D000740	Anemia
	CHEMBL1079604	D001714	METAXALONE	Bipolar Disorder	0	Never tested	0.00871661	D000740	Anemia
	CHEMBL1079604	D009771	METAXALONE	Obsessive-Compulsive Disorder	0	Never tested	0.0230474	D000740	Anemia
	CHEMBL1079604	D003924	METAXALONE	Diabetes Mellitus, Type 2	0	Never tested	0.00834387	D000740	Anemia
	CHEMBL1079604	D000544	METAXALONE	Alzheimer Disease	0	Never tested	0.00605966	D000740	Anemia
	CHEMBL1079604	D004827	METAXALONE	Epilepsy	0	Never tested	0.0158581	D000740	Anemia
	CHEMBL1079604	D005901	METAXALONE	Glaucoma	0	Never tested	0.00500258	D000740	Anemia
	CHEMBL1079604	D051436	METAXALONE	Renal Insufficiency, Chronic	0	Never tested	0.03108	D000740	Anemia
	CHEMBL1079604	D013167	METAXALONE	Spondylitis, Ankylosing	0	Never tested	0.02077	D000740	Anemia
	CHEMBL1079604	D003863	METAXALONE	Depression	0	Never tested	0.00126402	D000740	Anemia
	CHEMBL1079604	D010003	METAXALONE	Osteoarthritis	0	Phase unknown	0.0330493	D000740	Anemia
	CHEMBL1079604	D000419	METAXALONE	Albuminuria	0	Never tested	0.0178497	D000740	Anemia
	CHEMBL1079604	D001281	METAXALONE	Atrial Fibrillation	0	Never tested	0.0103563	D000740	Anemia
	CHEMBL1079604	D006973	METAXALONE	Hypertension	0	Never tested	0.0038496	D000740	Anemia
	CHEMBL1079604	D006327	METAXALONE	Heart Block	0	Never tested	0.0146816	D000740	Anemia
	CHEMBL1079604	D055623	METAXALONE	Keratosis, Actinic	0	Never tested	0.00214906	D000740	Anemia
	CHEMBL1079604	D001991	METAXALONE	Bronchitis	0	Never tested	0.00770621	D000740	Anemia
	CHEMBL1079604	D008175	METAXALONE	Lung Neoplasms	0	Never tested	0.039392	D000740	Anemia
	CHEMBL1079604	D008545	METAXALONE	Melanoma	0	Never tested	0.0199607	D000740	Anemia
	CHEMBL1079604	D008228	METAXALONE	Lymphoma, Non-Hodgkin	0	Never tested	0.0177438	D000740	Anemia
	CHEMBL1079604	D002294	METAXALONE	Carcinoma, Squamous Cell	0	Never tested	0.000996366	D000740	Anemia
	CHEMBL1079604	D002349	METAXALONE	Carpal Tunnel Syndrome	0	Never tested	0.0639995	D000740	Anemia
	CHEMBL1079604	D016883	METAXALONE	Diabetic Ketoacidosis	0	Never tested	0.0188017	D000740	Anemia
	CHEMBL1079604	D001749	METAXALONE	Urinary Bladder Neoplasms	0	Never tested	0.00247686	D000740	Anemia
	CHEMBL1079604	D007889	METAXALONE	Leiomyoma	0	Never tested	0.00894645	D000740	Anemia
	CHEMBL1079604	D018798	METAXALONE	Anemia, Iron-Deficiency	0	Never tested	0.0285859	D000740	Anemia
	CHEMBL1079604	D000380	METAXALONE	Agranulocytosis	0	Never tested	0.0102777	D000740	Anemia
	CHEMBL1079604	D012893	METAXALONE	Sleep Wake Disorders	0	Never tested	0.00358426	D000740	Anemia
	CHEMBL1079604	D006429	METAXALONE	Hemiplegia	0	Never tested	0.00354892	D000740	Anemia
	CHEMBL1079604	D011655	METAXALONE	Pulmonary Embolism	0	Never tested	0.0248297	D000740	Anemia
	CHEMBL1079604	D009202	METAXALONE	Cardiomyopathies	0	Never tested	0.0115496	D000740	Anemia
	CHEMBL1079604	D013345	METAXALONE	Subarachnoid Hemorrhage	0	Never tested	0.000661339	D000740	Anemia
	CHEMBL1079604	D002543	METAXALONE	Cerebral Hemorrhage	0	Never tested	0.00235049	D000740	Anemia
	CHEMBL1079604	D002544	METAXALONE	Cerebral Infarction	0	Never tested	0.0192542	D000740	Anemia
	CHEMBL1079604	D050197	METAXALONE	Arteriosclerosis	0	Never tested	0.00547465	D000740	Anemia
	CHEMBL1079604	D010689	METAXALONE	Phlebitis	0	Never tested	0.0162759	D000740	Anemia
	CHEMBL1079604	D006484	METAXALONE	Hemorrhoids	0	Never tested	0.0127871	D000740	Anemia
	CHEMBL1079604	D007022	METAXALONE	Hypotension	0	Never tested	0.00838496	D000740	Anemia
	CHEMBL1079604	D012852	METAXALONE	Sinusitis	0	Never tested	0.00370235	D000740	Anemia
	CHEMBL1079604	D010996	METAXALONE	Pleural Effusion	0	Never tested	0.0238606	D000740	Anemia
	CHEMBL1079604	D011030	METAXALONE	Pneumothorax	0	Never tested	0.0164954	D000740	Anemia
	CHEMBL1079604	D014060	METAXALONE	Tongue Diseases	0	Status unknown	0.0441548	D000740	Anemia
	CHEMBL1079604	D004941	METAXALONE	Esophagitis	0	Never tested	0.0322773	D000740	Anemia
	CHEMBL1079604	D013276	METAXALONE	Stomach Ulcer	0	Never tested	0.00491267	D000740	Anemia
	CHEMBL1079604	D004415	METAXALONE	Dyspepsia	0	Never tested	0.000983502	D000740	Anemia
	CHEMBL1079604	D002769	METAXALONE	Cholelithiasis	0	Never tested	0.00507952	D000740	Anemia
	CHEMBL1079604	D002764	METAXALONE	Cholecystitis	0	Never tested	0.00179104	D000740	Anemia
	CHEMBL1079604	D010195	METAXALONE	Pancreatitis	0	Never tested	0.000395237	D000740	Anemia
	CHEMBL1079604	D008286	METAXALONE	Malabsorption Syndromes	0	Never tested	0.00162602	D000740	Anemia
	CHEMBL1079604	D002481	METAXALONE	Cellulitis	0	Never tested	0.00152671	D000740	Anemia
	CHEMBL1079604	D011537	METAXALONE	Pruritus	0	Never tested	0.00745673	D000740	Anemia
	CHEMBL1079604	D008010	METAXALONE	Lichen Planus	0	Never tested	0.0377875	D000740	Anemia
	CHEMBL1079604	D017492	METAXALONE	Keratosis, Seborrheic	0	Never tested	0.00517628	D000740	Anemia
	CHEMBL1079604	D011704	METAXALONE	Pyelonephritis	0	Never tested	0.0155835	D000740	Anemia
	CHEMBL1079604	D058186	METAXALONE	Acute Kidney Injury	0	Never tested	0.00502016	D000740	Anemia
	CHEMBL1079604	D007676	METAXALONE	Kidney Failure, Chronic	0	Never tested	0.00857538	D000740	Anemia
	CHEMBL1079604	D003556	METAXALONE	Cystitis	0	Never tested	0.00309214	D000740	Anemia
	CHEMBL1079604	D011470	METAXALONE	Prostatic Hyperplasia	0	Never tested	0.0160905	D000740	Anemia
	CHEMBL1079604	D011472	METAXALONE	Prostatitis	0	Never tested	0.000721421	D000740	Anemia
	CHEMBL1079604	D005348	METAXALONE	Fibrocystic Breast Disease	0	Never tested	0.00442258	D000740	Anemia
	CHEMBL1079604	D006177	METAXALONE	Gynecomastia	0	Never tested	0.0145477	D000740	Anemia
	CHEMBL1079604	D004715	METAXALONE	Endometriosis	0	Never tested	0.00141952	D000740	Anemia
	CHEMBL1079604	D003680	METAXALONE	Deglutition Disorders	0	Never tested	0.0116707	D000740	Anemia
	CHEMBL1079604	D001201	METAXALONE	Ascites	0	Never tested	0.00529612	D000740	Anemia
	CHEMBL1079604	D005076	METAXALONE	Exanthema	0	Never tested	0.0423019	D000740	Anemia
	CHEMBL1079604	D014717	METAXALONE	Vertigo	0	Never tested	0.0174453	D000740	Anemia
	CHEMBL1079604	D013575	METAXALONE	Syncope	0	Never tested	0.0255274	D000740	Anemia
	CHEMBL1079604	D007766	METAXALONE	Lacrimal Apparatus Diseases	0	Never tested	0.0382231	D000740	Anemia
	CHEMBL1079604	D006471	METAXALONE	Gastrointestinal Hemorrhage	0	Never tested	0.030143	D000740	Anemia
	CHEMBL1079604	D010437	METAXALONE	Peptic Ulcer	0	Never tested	0.0029895	D000740	Anemia
	CHEMBL1079604	D005921	METAXALONE	Glomerulonephritis	0	Never tested	0.00602628	D000740	Anemia
	CHEMBL1079604	D006333	METAXALONE	Heart Failure	0	Never tested	0.00467832	D000740	Anemia
	CHEMBL1079604	D006547	METAXALONE	Hernia	0	Never tested	0.0192282	D000740	Anemia
	CHEMBL1079604	D006689	METAXALONE	Hodgkin Disease	0	Never tested	0.00144204	D000740	Anemia
	CHEMBL1079604	D008113	METAXALONE	Liver Neoplasms	0	Never tested	0.0142017	D000740	Anemia
	CHEMBL1079604	D010051	METAXALONE	Ovarian Neoplasms	0	Never tested	0.0195458	D000740	Anemia
	CHEMBL1079604	D011471	METAXALONE	Prostatic Neoplasms	0	Never tested	0.00894463	D000740	Anemia
	CHEMBL1079604	D000647	METAXALONE	Amnesia	0	Never tested	0.0144953	D000740	Anemia
	CHEMBL1079604	D007951	METAXALONE	Leukemia, Myeloid	0	Never tested	0.0167591	D000740	Anemia
	CHEMBL1079604	D000152	METAXALONE	Acne Vulgaris	0	Never tested	0.00863952	D000740	Anemia
	CHEMBL1079604	D001064	METAXALONE	Appendicitis	0	Never tested	0.00164226	D000740	Anemia
	CHEMBL1079604	D003248	METAXALONE	Constipation	0	Never tested	0.00440847	D000740	Anemia
	CHEMBL1079604	D015352	METAXALONE	Dry Eye Syndromes	0	Never tested	0.0249917	D000740	Anemia
	CHEMBL1079604	D004381	METAXALONE	Duodenal Ulcer	0	Never tested	0.0123336	D000740	Anemia
	CHEMBL1079604	D015837	METAXALONE	Vestibular Diseases	0	Never tested	0.00611758	D000740	Anemia
	CHEMBL1079604	D005705	METAXALONE	Gallbladder Diseases	0	Never tested	0.0104617	D000740	Anemia
	CHEMBL1079604	D006073	METAXALONE	Gout	0	Never tested	0.0108583	D000740	Anemia
	CHEMBL1079604	D001145	METAXALONE	Arrhythmias, Cardiac	0	Never tested	0.0021923	D000740	Anemia
	CHEMBL1079604	D043183	METAXALONE	Irritable Bowel Syndrome	0	Never tested	0.00842209	D000740	Anemia
	CHEMBL1079604	D001851	METAXALONE	Bone Diseases, Metabolic	0	Never tested	0.0443059	D000740	Anemia
	CHEMBL1079604	D010024	METAXALONE	Osteoporosis	0	Never tested	0.00807835	D000740	Anemia
	CHEMBL1079604	D009443	METAXALONE	Neuritis	0	Never tested	0.00146951	D000740	Anemia
	CHEMBL1079604	D010538	METAXALONE	Peritonitis	0	Never tested	0.0044679	D000740	Anemia
	CHEMBL1079604	D010998	METAXALONE	Pleurisy	0	Never tested	0.0189726	D000740	Anemia
	CHEMBL1079604	D011565	METAXALONE	Psoriasis	0	Never tested	0.00276374	D000740	Anemia
	CHEMBL1079604	D012163	METAXALONE	Retinal Detachment	0	Never tested	0.0118764	D000740	Anemia
	CHEMBL1079604	D012393	METAXALONE	Rosacea	0	Never tested	0.0057506	D000740	Anemia
	CHEMBL1079604	D006042	METAXALONE	Goiter	0	Never tested	0.00873022	D000740	Anemia
	CHEMBL1079604	D002546	METAXALONE	Ischemic Attack, Transient	0	Never tested	0.0145336	D000740	Anemia
	CHEMBL1079604	D000083242	METAXALONE	Ischemic Stroke	0	Never tested	0.0316149	D000740	Anemia
	CHEMBL1079604	D012891	METAXALONE	Sleep Apnea Syndromes	0	Never tested	0.000402157	D000740	Anemia
	CHEMBL1079604	D013921	METAXALONE	Thrombocytopenia	0	Never tested	0.0147273	D000740	Anemia
	CHEMBL1079604	D015179	METAXALONE	Colorectal Neoplasms	0	Never tested	0.00458992	D000740	Anemia
	CHEMBL1079604	D006627	METAXALONE	Hirschsprung Disease	0	Never tested	0.00275967	D000740	Anemia
	CHEMBL1079604	D013964	METAXALONE	Thyroid Neoplasms	0	Never tested	0.0415955	D000740	Anemia
	CHEMBL1079604	D010001	METAXALONE	Osteitis Deformans	0	Never tested	0.0206623	D000740	Anemia
	CHEMBL1079604	D007018	METAXALONE	Hypopituitarism	0	Never tested	0.013185	D000740	Anemia
	CHEMBL1079604	D020246	METAXALONE	Venous Thrombosis	0	Never tested	7.08348e-05	D000740	Anemia
	CHEMBL1079604	D000075224	METAXALONE	Cardiac Conduction System Disease	0	Never tested	0.00677254	D000740	Anemia
	CHEMBL1079604	D003731	METAXALONE	Dental Caries	0	Never tested	0.00463507	D000740	Anemia
	CHEMBL1079604	D005242	METAXALONE	Fecal Incontinence	0	Never tested	0.00326212	D000740	Anemia
	CHEMBL1079604	D016055	METAXALONE	Urinary Retention	0	Never tested	0.00018599	D000740	Anemia
	CHEMBL1079604	D011141	METAXALONE	Polyuria	0	Never tested	0.000624449	D000740	Anemia
	CHEMBL1079604	D007762	METAXALONE	Labyrinthitis	0	Never tested	0.0032356	D000740	Anemia
	CHEMBL1079604	D012878	METAXALONE	Skin Neoplasms	0	Never tested	0.00289148	D000740	Anemia
	CHEMBL1079604	D009260	METAXALONE	Nail Diseases	0	Never tested	0.0182497	D000740	Anemia
	CHEMBL1079604	D016491	METAXALONE	Peripheral Vascular Diseases	0	Never tested	0.0145952	D000740	Anemia
	CHEMBL1079604	D011111	METAXALONE	Polymyalgia Rheumatica	0	Never tested	0.0679223	D000740	Anemia
	CHEMBL1079604	D013118	METAXALONE	Spinal Cord Diseases	0	Never tested	0.010512	D000740	Anemia
	CHEMBL1079604	D014581	METAXALONE	Urticaria	0	Never tested	0.0255959	D000740	Anemia
	CHEMBL1079604	D014648	METAXALONE	Varicose Veins	0	Never tested	0.00812392	D000740	Anemia
	CHEMBL1079604	D010031	METAXALONE	Otitis	0	Never tested	0.0139323	D000740	Anemia
	CHEMBL1079604	D019966	METAXALONE	Substance-Related Disorders	0	Never tested	0.0109455	D000740	Anemia
	CHEMBL1079604	D015155	METAXALONE	Esophageal Spasm, Diffuse	0	Never tested	0.0110384	D000740	Anemia
	CHEMBL108	D001289	CARBAMAZEPINE	Attention Deficit Disorder with Hyperactivity	0	Never tested	0.0866534	D004827 ||| D001714 ||| D012559 ||| D013313	Epilepsy ||| Bipolar Disorder ||| Schizophrenia ||| Stress Disorders, Post-Traumatic
	CHEMBL108	D001008	CARBAMAZEPINE	Anxiety Disorders	0	Phase III	0.0242523	D004827 ||| D001714 ||| D012559 ||| D013313 ||| D011141	Epilepsy ||| Bipolar Disorder ||| Schizophrenia ||| Stress Disorders, Post-Traumatic ||| Polyuria
	CHEMBL108	D013313	CARBAMAZEPINE	Stress Disorders, Post-Traumatic	1	Approved	0.0142792	D004827 ||| D001714 ||| D012559	Epilepsy ||| Bipolar Disorder ||| Schizophrenia
	CHEMBL108	D000856	CARBAMAZEPINE	Anorexia Nervosa	0	Never tested	0.00999231	D004827 ||| D001714 ||| D012559 ||| D013313	Epilepsy ||| Bipolar Disorder ||| Schizophrenia ||| Stress Disorders, Post-Traumatic
	CHEMBL108	D015228	CARBAMAZEPINE	Hypertriglyceridemia	0	Never tested	0.0180157	D004827 ||| D001714 ||| D012559 ||| D013313	Epilepsy ||| Bipolar Disorder ||| Schizophrenia ||| Stress Disorders, Post-Traumatic
	CHEMBL108	D003324	CARBAMAZEPINE	Coronary Artery Disease	0	Never tested	0.0214154	D004827 ||| D001714 ||| D012559 ||| D013313 ||| D011141	Epilepsy ||| Bipolar Disorder ||| Schizophrenia ||| Stress Disorders, Post-Traumatic ||| Polyuria
	CHEMBL108	D009765	CARBAMAZEPINE	Obesity	0	Never tested	0.0169566	D004827 ||| D001714 ||| D012559 ||| D013313 ||| D011141	Epilepsy ||| Bipolar Disorder ||| Schizophrenia ||| Stress Disorders, Post-Traumatic ||| Polyuria
	CHEMBL108	D020177	CARBAMAZEPINE	Idiopathic Hypersomnia	0	Never tested	0.00941997	D004827 ||| D001714 ||| D012559 ||| D013313	Epilepsy ||| Bipolar Disorder ||| Schizophrenia ||| Stress Disorders, Post-Traumatic
	CHEMBL108	D010300	CARBAMAZEPINE	Parkinson Disease	0	Phase I	0.0242457	D004827 ||| D001714 ||| D012559 ||| D013313 ||| D011141	Epilepsy ||| Bipolar Disorder ||| Schizophrenia ||| Stress Disorders, Post-Traumatic ||| Polyuria
	CHEMBL108	D013771	CARBAMAZEPINE	Tetralogy of Fallot	0	Never tested	0.00678865	D004827 ||| D001714 ||| D012559 ||| D013313	Epilepsy ||| Bipolar Disorder ||| Schizophrenia ||| Stress Disorders, Post-Traumatic
	CHEMBL108	D001172	CARBAMAZEPINE	Arthritis, Rheumatoid	0	Never tested	0.00916442	D004827 ||| D001714 ||| D012559 ||| D013313 ||| D011141	Epilepsy ||| Bipolar Disorder ||| Schizophrenia ||| Stress Disorders, Post-Traumatic ||| Polyuria
	CHEMBL108	D003424	CARBAMAZEPINE	Crohn Disease	0	Never tested	0.00305517	D004827 ||| D001714 ||| D012559 ||| D013313	Epilepsy ||| Bipolar Disorder ||| Schizophrenia ||| Stress Disorders, Post-Traumatic
	CHEMBL108	D003093	CARBAMAZEPINE	Colitis, Ulcerative	0	Never tested	0.0088525	D004827 ||| D001714 ||| D012559 ||| D013313	Epilepsy ||| Bipolar Disorder ||| Schizophrenia ||| Stress Disorders, Post-Traumatic
	CHEMBL108	D015212	CARBAMAZEPINE	Inflammatory Bowel Diseases	0	Never tested	0.0269345	D004827 ||| D001714 ||| D012559 ||| D013313 ||| D011141	Epilepsy ||| Bipolar Disorder ||| Schizophrenia ||| Stress Disorders, Post-Traumatic ||| Polyuria
	CHEMBL108	D002761	CARBAMAZEPINE	Cholangitis	0	Never tested	0.0147838	D004827 ||| D001714 ||| D012559 ||| D013313	Epilepsy ||| Bipolar Disorder ||| Schizophrenia ||| Stress Disorders, Post-Traumatic
	CHEMBL108	D017098	CARBAMAZEPINE	IgA Deficiency	0	Status unknown	0.0211133	D004827 ||| D001714 ||| D012559 ||| D013313	Epilepsy ||| Bipolar Disorder ||| Schizophrenia ||| Stress Disorders, Post-Traumatic
	CHEMBL108	D008268	CARBAMAZEPINE	Macular Degeneration	0	Never tested	0.0102844	D004827 ||| D001714 ||| D012559 ||| D013313 ||| D011141	Epilepsy ||| Bipolar Disorder ||| Schizophrenia ||| Stress Disorders, Post-Traumatic ||| Polyuria
	CHEMBL108	D034381	CARBAMAZEPINE	Hearing Loss	0	Never tested	0.0057276	D004827 ||| D001714 ||| D012559 ||| D013313	Epilepsy ||| Bipolar Disorder ||| Schizophrenia ||| Stress Disorders, Post-Traumatic
	CHEMBL108	D014012	CARBAMAZEPINE	Tinnitus	0	Never tested	0.0388177	D004827 ||| D001714 ||| D012559 ||| D013313	Epilepsy ||| Bipolar Disorder ||| Schizophrenia ||| Stress Disorders, Post-Traumatic
	CHEMBL108	D000505	CARBAMAZEPINE	Alopecia	0	Never tested	0.00216947	D004827 ||| D001714 ||| D012559 ||| D013313	Epilepsy ||| Bipolar Disorder ||| Schizophrenia ||| Stress Disorders, Post-Traumatic
	CHEMBL108	D019226	CARBAMAZEPINE	Oral Ulcer	0	Never tested	0.00739593	D004827 ||| D001714 ||| D012559 ||| D013313	Epilepsy ||| Bipolar Disorder ||| Schizophrenia ||| Stress Disorders, Post-Traumatic
	CHEMBL108	D000787	CARBAMAZEPINE	Angina Pectoris	0	Never tested	0.0174615	D004827 ||| D001714 ||| D012559 ||| D013313 ||| D011141	Epilepsy ||| Bipolar Disorder ||| Schizophrenia ||| Stress Disorders, Post-Traumatic ||| Polyuria
	CHEMBL108	D065631	CARBAMAZEPINE	Rhinitis, Allergic	0	Never tested	0.0134266	D004827 ||| D001714 ||| D012559 ||| D013313 ||| D011141	Epilepsy ||| Bipolar Disorder ||| Schizophrenia ||| Stress Disorders, Post-Traumatic ||| Polyuria
	CHEMBL108	D001249	CARBAMAZEPINE	Asthma	0	Never tested	0.0120465	D004827 ||| D001714 ||| D012559 ||| D013313 ||| D011141	Epilepsy ||| Bipolar Disorder ||| Schizophrenia ||| Stress Disorders, Post-Traumatic ||| Polyuria
	CHEMBL108	D005764	CARBAMAZEPINE	Gastroesophageal Reflux	0	Never tested	0.0471582	D004827 ||| D001714 ||| D012559 ||| D013313 ||| D011141	Epilepsy ||| Bipolar Disorder ||| Schizophrenia ||| Stress Disorders, Post-Traumatic ||| Polyuria
	CHEMBL108	D007037	CARBAMAZEPINE	Hypothyroidism	0	Never tested	0.00804135	D004827 ||| D001714 ||| D012559 ||| D013313	Epilepsy ||| Bipolar Disorder ||| Schizophrenia ||| Stress Disorders, Post-Traumatic
	CHEMBL108	D008881	CARBAMAZEPINE	Migraine Disorders	0	Never tested	0.021579	D004827 ||| D001714 ||| D012559 ||| D013313 ||| D011141	Epilepsy ||| Bipolar Disorder ||| Schizophrenia ||| Stress Disorders, Post-Traumatic ||| Polyuria
	CHEMBL108	D004485	CARBAMAZEPINE	Eczema	0	Never tested	0.0448186	D004827 ||| D001714 ||| D012559 ||| D013313 ||| D011141	Epilepsy ||| Bipolar Disorder ||| Schizophrenia ||| Stress Disorders, Post-Traumatic ||| Polyuria
	CHEMBL108	D006937	CARBAMAZEPINE	Hypercholesterolemia	0	Never tested	0.0124692	D004827 ||| D001714 ||| D012559 ||| D013313 ||| D011141	Epilepsy ||| Bipolar Disorder ||| Schizophrenia ||| Stress Disorders, Post-Traumatic ||| Polyuria
	CHEMBL108	D012626	CARBAMAZEPINE	Sebaceous Gland Neoplasms	0	Status unknown	0.00332223	D004827 ||| D001714 ||| D012559 ||| D013313	Epilepsy ||| Bipolar Disorder ||| Schizophrenia ||| Stress Disorders, Post-Traumatic
	CHEMBL108	D001943	CARBAMAZEPINE	Breast Neoplasms	0	Never tested	0.000444638	D004827 ||| D001714 ||| D012559 ||| D013313 ||| D011141	Epilepsy ||| Bipolar Disorder ||| Schizophrenia ||| Stress Disorders, Post-Traumatic ||| Polyuria
	CHEMBL108	D002280	CARBAMAZEPINE	Carcinoma, Basal Cell	0	Never tested	0.00918824	D004827 ||| D001714 ||| D012559 ||| D013313 ||| D011141	Epilepsy ||| Bipolar Disorder ||| Schizophrenia ||| Stress Disorders, Post-Traumatic ||| Polyuria
	CHEMBL108	D000230	CARBAMAZEPINE	Adenocarcinoma	0	Never tested	0.0129462	D004827 ||| D001714 ||| D012559 ||| D013313	Epilepsy ||| Bipolar Disorder ||| Schizophrenia ||| Stress Disorders, Post-Traumatic
	CHEMBL108	D002386	CARBAMAZEPINE	Cataract	0	Never tested	0.0140259	D004827 ||| D001714 ||| D012559 ||| D013313 ||| D011141	Epilepsy ||| Bipolar Disorder ||| Schizophrenia ||| Stress Disorders, Post-Traumatic ||| Polyuria
	CHEMBL108	D006552	CARBAMAZEPINE	Hernia, Inguinal	0	Never tested	0.0180827	D004827 ||| D001714 ||| D012559 ||| D013313 ||| D011141	Epilepsy ||| Bipolar Disorder ||| Schizophrenia ||| Stress Disorders, Post-Traumatic ||| Polyuria
	CHEMBL108	D012005	CARBAMAZEPINE	Rectal Prolapse	0	Status unknown	0.0187435	D004827 ||| D001714 ||| D012559 ||| D013313	Epilepsy ||| Bipolar Disorder ||| Schizophrenia ||| Stress Disorders, Post-Traumatic
	CHEMBL108	D014029	CARBAMAZEPINE	Tobacco Use Disorder	0	Never tested	0.0404652	D004827 ||| D001714 ||| D012559 ||| D013313	Epilepsy ||| Bipolar Disorder ||| Schizophrenia ||| Stress Disorders, Post-Traumatic
	CHEMBL108	D009203	CARBAMAZEPINE	Myocardial Infarction	0	Never tested	0.0147951	D004827 ||| D001714 ||| D012559 ||| D013313 ||| D011141	Epilepsy ||| Bipolar Disorder ||| Schizophrenia ||| Stress Disorders, Post-Traumatic ||| Polyuria
	CHEMBL108	D005756	CARBAMAZEPINE	Gastritis	0	Never tested	0.00801259	D004827 ||| D001714 ||| D012559 ||| D013313 ||| D011141	Epilepsy ||| Bipolar Disorder ||| Schizophrenia ||| Stress Disorders, Post-Traumatic ||| Polyuria
	CHEMBL108	D006548	CARBAMAZEPINE	Hernia, Diaphragmatic	0	Never tested	0.0392631	D004827 ||| D001714 ||| D012559 ||| D013313 ||| D011141	Epilepsy ||| Bipolar Disorder ||| Schizophrenia ||| Stress Disorders, Post-Traumatic ||| Polyuria
	CHEMBL108	D000076385	CARBAMAZEPINE	Diverticular Diseases	0	Never tested	0.00832369	D004827 ||| D001714 ||| D012559 ||| D013313	Epilepsy ||| Bipolar Disorder ||| Schizophrenia ||| Stress Disorders, Post-Traumatic
	CHEMBL108	D007319	CARBAMAZEPINE	Sleep Initiation and Maintenance Disorders	0	Never tested	0.0410611	D004827 ||| D001714 ||| D012559 ||| D013313 ||| D011141	Epilepsy ||| Bipolar Disorder ||| Schizophrenia ||| Stress Disorders, Post-Traumatic ||| Polyuria
	CHEMBL108	D009290	CARBAMAZEPINE	Narcolepsy	0	Never tested	0.0386409	D004827 ||| D001714 ||| D012559 ||| D013313 ||| D011141	Epilepsy ||| Bipolar Disorder ||| Schizophrenia ||| Stress Disorders, Post-Traumatic ||| Polyuria
	CHEMBL108	D003922	CARBAMAZEPINE	Diabetes Mellitus, Type 1	0	Never tested	0.0661823	D004827 ||| D001714 ||| D012559 ||| D013313	Epilepsy ||| Bipolar Disorder ||| Schizophrenia ||| Stress Disorders, Post-Traumatic
	CHEMBL108	D002446	CARBAMAZEPINE	Celiac Disease	0	Never tested	0.0205187	D004827 ||| D001714 ||| D012559 ||| D013313	Epilepsy ||| Bipolar Disorder ||| Schizophrenia ||| Stress Disorders, Post-Traumatic
	CHEMBL108	D008105	CARBAMAZEPINE	Liver Cirrhosis, Biliary	0	Never tested	0.0223544	D004827 ||| D001714 ||| D012559 ||| D013313	Epilepsy ||| Bipolar Disorder ||| Schizophrenia ||| Stress Disorders, Post-Traumatic
	CHEMBL108	D014820	CARBAMAZEPINE	Vitiligo	0	Never tested	0.00547792	D004827 ||| D001714 ||| D012559 ||| D013313	Epilepsy ||| Bipolar Disorder ||| Schizophrenia ||| Stress Disorders, Post-Traumatic
	CHEMBL108	D009798	CARBAMAZEPINE	Ocular Hypertension	0	Never tested	0.00951445	D004827 ||| D001714 ||| D012559 ||| D013313	Epilepsy ||| Bipolar Disorder ||| Schizophrenia ||| Stress Disorders, Post-Traumatic
	CHEMBL108	D009447	CARBAMAZEPINE	Neuroblastoma	0	Never tested	0.0209241	D004827 ||| D001714 ||| D012559 ||| D013313	Epilepsy ||| Bipolar Disorder ||| Schizophrenia ||| Stress Disorders, Post-Traumatic
	CHEMBL108	D012559	CARBAMAZEPINE	Schizophrenia	1	Approved	0.487719	D004827 ||| D001714 ||| D013313 ||| D011141	Epilepsy ||| Bipolar Disorder ||| Stress Disorders, Post-Traumatic ||| Polyuria
	CHEMBL108	D000690	CARBAMAZEPINE	Amyotrophic Lateral Sclerosis	0	Never tested	0.0129684	D004827 ||| D001714 ||| D012559 ||| D013313	Epilepsy ||| Bipolar Disorder ||| Schizophrenia ||| Stress Disorders, Post-Traumatic
	CHEMBL108	D008180	CARBAMAZEPINE	Lupus Erythematosus, Systemic	0	Never tested	0.0128169	D004827 ||| D001714 ||| D012559 ||| D013313 ||| D011141	Epilepsy ||| Bipolar Disorder ||| Schizophrenia ||| Stress Disorders, Post-Traumatic ||| Polyuria
	CHEMBL108	D000437	CARBAMAZEPINE	Alcoholism	0	Never tested	0.027068	D004827 ||| D001714 ||| D012559 ||| D013313	Epilepsy ||| Bipolar Disorder ||| Schizophrenia ||| Stress Disorders, Post-Traumatic
	CHEMBL108	D000067877	CARBAMAZEPINE	Autism Spectrum Disorder	0	Never tested	0.0170736	D004827 ||| D001714 ||| D012559 ||| D013313	Epilepsy ||| Bipolar Disorder ||| Schizophrenia ||| Stress Disorders, Post-Traumatic
	CHEMBL108	D001714	CARBAMAZEPINE	Bipolar Disorder	1	Approved	0.462741	D004827 ||| D012559 ||| D013313 ||| D011141	Epilepsy ||| Schizophrenia ||| Stress Disorders, Post-Traumatic ||| Polyuria
	CHEMBL108	D009771	CARBAMAZEPINE	Obsessive-Compulsive Disorder	0	Never tested	0.0527331	D004827 ||| D001714 ||| D012559 ||| D013313	Epilepsy ||| Bipolar Disorder ||| Schizophrenia ||| Stress Disorders, Post-Traumatic
	CHEMBL108	D003924	CARBAMAZEPINE	Diabetes Mellitus, Type 2	0	Never tested	0.0207474	D004827 ||| D001714 ||| D012559 ||| D013313	Epilepsy ||| Bipolar Disorder ||| Schizophrenia ||| Stress Disorders, Post-Traumatic
	CHEMBL108	D000544	CARBAMAZEPINE	Alzheimer Disease	0	Never tested	0.0350179	D004827 ||| D001714 ||| D012559 ||| D013313	Epilepsy ||| Bipolar Disorder ||| Schizophrenia ||| Stress Disorders, Post-Traumatic
	CHEMBL108	D004827	CARBAMAZEPINE	Epilepsy	1	Approved	0.0327597	D001714 ||| D012559 ||| D013313 ||| D011141	Bipolar Disorder ||| Schizophrenia ||| Stress Disorders, Post-Traumatic ||| Polyuria
	CHEMBL108	D005901	CARBAMAZEPINE	Glaucoma	0	Never tested	0.00974788	D004827 ||| D001714 ||| D012559 ||| D013313 ||| D011141	Epilepsy ||| Bipolar Disorder ||| Schizophrenia ||| Stress Disorders, Post-Traumatic ||| Polyuria
	CHEMBL108	D051436	CARBAMAZEPINE	Renal Insufficiency, Chronic	0	Never tested	0.0131901	D004827 ||| D001714 ||| D012559 ||| D013313	Epilepsy ||| Bipolar Disorder ||| Schizophrenia ||| Stress Disorders, Post-Traumatic
	CHEMBL108	D013167	CARBAMAZEPINE	Spondylitis, Ankylosing	0	Never tested	0.00386517	D004827 ||| D001714 ||| D012559 ||| D013313	Epilepsy ||| Bipolar Disorder ||| Schizophrenia ||| Stress Disorders, Post-Traumatic
	CHEMBL108	D003863	CARBAMAZEPINE	Depression	0	Phase III	0.118334	D004827 ||| D001714 ||| D012559 ||| D013313 ||| D011141	Epilepsy ||| Bipolar Disorder ||| Schizophrenia ||| Stress Disorders, Post-Traumatic ||| Polyuria
	CHEMBL108	D010003	CARBAMAZEPINE	Osteoarthritis	0	Never tested	0.0224586	D004827 ||| D001714 ||| D012559 ||| D013313 ||| D011141	Epilepsy ||| Bipolar Disorder ||| Schizophrenia ||| Stress Disorders, Post-Traumatic ||| Polyuria
	CHEMBL108	D000419	CARBAMAZEPINE	Albuminuria	0	Never tested	0.0537876	D004827 ||| D001714 ||| D012559 ||| D013313	Epilepsy ||| Bipolar Disorder ||| Schizophrenia ||| Stress Disorders, Post-Traumatic
	CHEMBL108	D001281	CARBAMAZEPINE	Atrial Fibrillation	0	Never tested	0.017997	D004827 ||| D001714 ||| D012559 ||| D013313 ||| D011141	Epilepsy ||| Bipolar Disorder ||| Schizophrenia ||| Stress Disorders, Post-Traumatic ||| Polyuria
	CHEMBL108	D006973	CARBAMAZEPINE	Hypertension	0	Never tested	0.0154857	D004827 ||| D001714 ||| D012559 ||| D013313 ||| D011141	Epilepsy ||| Bipolar Disorder ||| Schizophrenia ||| Stress Disorders, Post-Traumatic ||| Polyuria
	CHEMBL108	D006327	CARBAMAZEPINE	Heart Block	0	Never tested	0.00266688	D004827 ||| D001714 ||| D012559 ||| D013313 ||| D011141	Epilepsy ||| Bipolar Disorder ||| Schizophrenia ||| Stress Disorders, Post-Traumatic ||| Polyuria
	CHEMBL108	D055623	CARBAMAZEPINE	Keratosis, Actinic	0	Never tested	0.0257476	D004827 ||| D001714 ||| D012559 ||| D013313 ||| D011141	Epilepsy ||| Bipolar Disorder ||| Schizophrenia ||| Stress Disorders, Post-Traumatic ||| Polyuria
	CHEMBL108	D001991	CARBAMAZEPINE	Bronchitis	0	Never tested	0.064539	D004827 ||| D001714 ||| D012559 ||| D013313 ||| D011141	Epilepsy ||| Bipolar Disorder ||| Schizophrenia ||| Stress Disorders, Post-Traumatic ||| Polyuria
	CHEMBL108	D008175	CARBAMAZEPINE	Lung Neoplasms	0	Never tested	0.0860225	D004827 ||| D001714 ||| D012559 ||| D013313 ||| D011141	Epilepsy ||| Bipolar Disorder ||| Schizophrenia ||| Stress Disorders, Post-Traumatic ||| Polyuria
	CHEMBL108	D008545	CARBAMAZEPINE	Melanoma	0	Never tested	0.00421491	D004827 ||| D001714 ||| D012559 ||| D013313 ||| D011141	Epilepsy ||| Bipolar Disorder ||| Schizophrenia ||| Stress Disorders, Post-Traumatic ||| Polyuria
	CHEMBL108	D008228	CARBAMAZEPINE	Lymphoma, Non-Hodgkin	0	Never tested	0.00492874	D004827 ||| D001714 ||| D012559 ||| D013313 ||| D011141	Epilepsy ||| Bipolar Disorder ||| Schizophrenia ||| Stress Disorders, Post-Traumatic ||| Polyuria
	CHEMBL108	D002294	CARBAMAZEPINE	Carcinoma, Squamous Cell	0	Never tested	0.00185118	D004827 ||| D001714 ||| D012559 ||| D013313 ||| D011141	Epilepsy ||| Bipolar Disorder ||| Schizophrenia ||| Stress Disorders, Post-Traumatic ||| Polyuria
	CHEMBL108	D002349	CARBAMAZEPINE	Carpal Tunnel Syndrome	0	Phase unknown	0.0107905	D004827 ||| D001714 ||| D012559 ||| D013313 ||| D011141	Epilepsy ||| Bipolar Disorder ||| Schizophrenia ||| Stress Disorders, Post-Traumatic ||| Polyuria
	CHEMBL108	D016883	CARBAMAZEPINE	Diabetic Ketoacidosis	0	Never tested	0.0823565	D004827 ||| D001714 ||| D012559 ||| D013313 ||| D011141	Epilepsy ||| Bipolar Disorder ||| Schizophrenia ||| Stress Disorders, Post-Traumatic ||| Polyuria
	CHEMBL108	D001749	CARBAMAZEPINE	Urinary Bladder Neoplasms	0	Never tested	0.00444799	D004827 ||| D001714 ||| D012559 ||| D013313 ||| D011141	Epilepsy ||| Bipolar Disorder ||| Schizophrenia ||| Stress Disorders, Post-Traumatic ||| Polyuria
	CHEMBL108	D007889	CARBAMAZEPINE	Leiomyoma	0	Never tested	0.0151494	D004827 ||| D001714 ||| D012559 ||| D013313 ||| D011141	Epilepsy ||| Bipolar Disorder ||| Schizophrenia ||| Stress Disorders, Post-Traumatic ||| Polyuria
	CHEMBL108	D018798	CARBAMAZEPINE	Anemia, Iron-Deficiency	0	Never tested	0.00178132	D004827 ||| D001714 ||| D012559 ||| D013313 ||| D011141	Epilepsy ||| Bipolar Disorder ||| Schizophrenia ||| Stress Disorders, Post-Traumatic ||| Polyuria
	CHEMBL108	D000380	CARBAMAZEPINE	Agranulocytosis	0	Never tested	0.0329898	D004827 ||| D001714 ||| D012559 ||| D011141	Epilepsy ||| Bipolar Disorder ||| Schizophrenia ||| Polyuria
	CHEMBL108	D012893	CARBAMAZEPINE	Sleep Wake Disorders	0	Never tested	0.0467237	D004827 ||| D001714 ||| D012559 ||| D013313 ||| D011141	Epilepsy ||| Bipolar Disorder ||| Schizophrenia ||| Stress Disorders, Post-Traumatic ||| Polyuria
	CHEMBL108	D006429	CARBAMAZEPINE	Hemiplegia	0	Never tested	0.0296154	D004827 ||| D001714 ||| D012559 ||| D011141	Epilepsy ||| Bipolar Disorder ||| Schizophrenia ||| Polyuria
	CHEMBL108	D011655	CARBAMAZEPINE	Pulmonary Embolism	0	Never tested	0.0281202	D004827 ||| D001714 ||| D012559 ||| D013313 ||| D011141	Epilepsy ||| Bipolar Disorder ||| Schizophrenia ||| Stress Disorders, Post-Traumatic ||| Polyuria
	CHEMBL108	D009202	CARBAMAZEPINE	Cardiomyopathies	0	Never tested	0.01001	D004827 ||| D001714 ||| D012559 ||| D013313 ||| D011141	Epilepsy ||| Bipolar Disorder ||| Schizophrenia ||| Stress Disorders, Post-Traumatic ||| Polyuria
	CHEMBL108	D013345	CARBAMAZEPINE	Subarachnoid Hemorrhage	0	Never tested	0.0279152	D004827 ||| D001714 ||| D012559 ||| D013313 ||| D011141	Epilepsy ||| Bipolar Disorder ||| Schizophrenia ||| Stress Disorders, Post-Traumatic ||| Polyuria
	CHEMBL108	D002543	CARBAMAZEPINE	Cerebral Hemorrhage	0	Never tested	0.0148168	D004827 ||| D001714 ||| D012559 ||| D013313 ||| D011141	Epilepsy ||| Bipolar Disorder ||| Schizophrenia ||| Stress Disorders, Post-Traumatic ||| Polyuria
	CHEMBL108	D002544	CARBAMAZEPINE	Cerebral Infarction	0	Never tested	0.00497985	D004827 ||| D001714 ||| D012559 ||| D011141	Epilepsy ||| Bipolar Disorder ||| Schizophrenia ||| Polyuria
	CHEMBL108	D050197	CARBAMAZEPINE	Arteriosclerosis	0	Never tested	0.0224386	D004827 ||| D001714 ||| D012559 ||| D013313 ||| D011141	Epilepsy ||| Bipolar Disorder ||| Schizophrenia ||| Stress Disorders, Post-Traumatic ||| Polyuria
	CHEMBL108	D010689	CARBAMAZEPINE	Phlebitis	0	Never tested	0.0156206	D004827 ||| D001714 ||| D012559 ||| D011141	Epilepsy ||| Bipolar Disorder ||| Schizophrenia ||| Polyuria
	CHEMBL108	D006484	CARBAMAZEPINE	Hemorrhoids	0	Never tested	0.000806782	D004827 ||| D001714 ||| D012559 ||| D013313 ||| D011141	Epilepsy ||| Bipolar Disorder ||| Schizophrenia ||| Stress Disorders, Post-Traumatic ||| Polyuria
	CHEMBL108	D007022	CARBAMAZEPINE	Hypotension	0	Never tested	0.0183004	D004827 ||| D001714 ||| D012559 ||| D011141	Epilepsy ||| Bipolar Disorder ||| Schizophrenia ||| Polyuria
	CHEMBL108	D012852	CARBAMAZEPINE	Sinusitis	0	Never tested	0.00655239	D004827 ||| D001714 ||| D012559 ||| D013313 ||| D011141	Epilepsy ||| Bipolar Disorder ||| Schizophrenia ||| Stress Disorders, Post-Traumatic ||| Polyuria
	CHEMBL108	D010996	CARBAMAZEPINE	Pleural Effusion	0	Never tested	0.00198648	D004827 ||| D001714 ||| D012559 ||| D011141	Epilepsy ||| Bipolar Disorder ||| Schizophrenia ||| Polyuria
	CHEMBL108	D011030	CARBAMAZEPINE	Pneumothorax	0	Never tested	0.0359729	D004827 ||| D001714 ||| D012559 ||| D013313 ||| D011141	Epilepsy ||| Bipolar Disorder ||| Schizophrenia ||| Stress Disorders, Post-Traumatic ||| Polyuria
	CHEMBL108	D014060	CARBAMAZEPINE	Tongue Diseases	0	Status unknown	0.00519858	D004827 ||| D001714 ||| D012559 ||| D011141	Epilepsy ||| Bipolar Disorder ||| Schizophrenia ||| Polyuria
	CHEMBL108	D004941	CARBAMAZEPINE	Esophagitis	0	Never tested	0.0112515	D004827 ||| D001714 ||| D012559 ||| D011141	Epilepsy ||| Bipolar Disorder ||| Schizophrenia ||| Polyuria
	CHEMBL108	D013276	CARBAMAZEPINE	Stomach Ulcer	0	Never tested	0.0031315	D004827 ||| D001714 ||| D012559 ||| D013313 ||| D011141	Epilepsy ||| Bipolar Disorder ||| Schizophrenia ||| Stress Disorders, Post-Traumatic ||| Polyuria
	CHEMBL108	D004415	CARBAMAZEPINE	Dyspepsia	0	Never tested	0.0178191	D004827 ||| D001714 ||| D012559 ||| D011141	Epilepsy ||| Bipolar Disorder ||| Schizophrenia ||| Polyuria
	CHEMBL108	D002769	CARBAMAZEPINE	Cholelithiasis	0	Never tested	0.00767365	D004827 ||| D001714 ||| D012559 ||| D013313 ||| D011141	Epilepsy ||| Bipolar Disorder ||| Schizophrenia ||| Stress Disorders, Post-Traumatic ||| Polyuria
	CHEMBL108	D002764	CARBAMAZEPINE	Cholecystitis	0	Never tested	0.0101642	D004827 ||| D001714 ||| D012559 ||| D013313 ||| D011141	Epilepsy ||| Bipolar Disorder ||| Schizophrenia ||| Stress Disorders, Post-Traumatic ||| Polyuria
	CHEMBL108	D010195	CARBAMAZEPINE	Pancreatitis	0	Never tested	0.0202141	D004827 ||| D001714 ||| D012559 ||| D013313 ||| D011141	Epilepsy ||| Bipolar Disorder ||| Schizophrenia ||| Stress Disorders, Post-Traumatic ||| Polyuria
	CHEMBL108	D008286	CARBAMAZEPINE	Malabsorption Syndromes	0	Never tested	0.0150892	D004827 ||| D001714 ||| D012559 ||| D011141	Epilepsy ||| Bipolar Disorder ||| Schizophrenia ||| Polyuria
	CHEMBL108	D002481	CARBAMAZEPINE	Cellulitis	0	Never tested	0.00725247	D004827 ||| D001714 ||| D012559 ||| D011141	Epilepsy ||| Bipolar Disorder ||| Schizophrenia ||| Polyuria
	CHEMBL108	D011537	CARBAMAZEPINE	Pruritus	0	Never tested	0.0199094	D004827 ||| D001714 ||| D012559 ||| D011141	Epilepsy ||| Bipolar Disorder ||| Schizophrenia ||| Polyuria
	CHEMBL108	D008010	CARBAMAZEPINE	Lichen Planus	0	Never tested	0.0354373	D004827 ||| D001714 ||| D012559 ||| D013313 ||| D011141	Epilepsy ||| Bipolar Disorder ||| Schizophrenia ||| Stress Disorders, Post-Traumatic ||| Polyuria
	CHEMBL108	D017492	CARBAMAZEPINE	Keratosis, Seborrheic	0	Never tested	0.00293614	D004827 ||| D001714 ||| D012559 ||| D013313 ||| D011141	Epilepsy ||| Bipolar Disorder ||| Schizophrenia ||| Stress Disorders, Post-Traumatic ||| Polyuria
	CHEMBL108	D011704	CARBAMAZEPINE	Pyelonephritis	0	Never tested	0.00893186	D004827 ||| D001714 ||| D012559 ||| D011141	Epilepsy ||| Bipolar Disorder ||| Schizophrenia ||| Polyuria
	CHEMBL108	D058186	CARBAMAZEPINE	Acute Kidney Injury	0	Never tested	0.00875621	D004827 ||| D001714 ||| D012559 ||| D011141	Epilepsy ||| Bipolar Disorder ||| Schizophrenia ||| Polyuria
	CHEMBL108	D007676	CARBAMAZEPINE	Kidney Failure, Chronic	0	Never tested	0.0108412	D004827 ||| D001714 ||| D012559 ||| D013313 ||| D011141	Epilepsy ||| Bipolar Disorder ||| Schizophrenia ||| Stress Disorders, Post-Traumatic ||| Polyuria
	CHEMBL108	D003556	CARBAMAZEPINE	Cystitis	0	Never tested	0.00403719	D004827 ||| D001714 ||| D012559 ||| D013313 ||| D011141	Epilepsy ||| Bipolar Disorder ||| Schizophrenia ||| Stress Disorders, Post-Traumatic ||| Polyuria
	CHEMBL108	D011470	CARBAMAZEPINE	Prostatic Hyperplasia	0	Never tested	0.0291808	D004827 ||| D001714 ||| D012559 ||| D013313 ||| D011141	Epilepsy ||| Bipolar Disorder ||| Schizophrenia ||| Stress Disorders, Post-Traumatic ||| Polyuria
	CHEMBL108	D011472	CARBAMAZEPINE	Prostatitis	0	Never tested	0.0132173	D004827 ||| D001714 ||| D012559 ||| D011141	Epilepsy ||| Bipolar Disorder ||| Schizophrenia ||| Polyuria
	CHEMBL108	D005348	CARBAMAZEPINE	Fibrocystic Breast Disease	0	Never tested	0.0201587	D004827 ||| D001714 ||| D012559 ||| D011141	Epilepsy ||| Bipolar Disorder ||| Schizophrenia ||| Polyuria
	CHEMBL108	D006177	CARBAMAZEPINE	Gynecomastia	0	Never tested	0.0167634	D004827 ||| D001714 ||| D012559 ||| D013313 ||| D011141	Epilepsy ||| Bipolar Disorder ||| Schizophrenia ||| Stress Disorders, Post-Traumatic ||| Polyuria
	CHEMBL108	D004715	CARBAMAZEPINE	Endometriosis	0	Never tested	0.0105362	D004827 ||| D001714 ||| D012559 ||| D013313 ||| D011141	Epilepsy ||| Bipolar Disorder ||| Schizophrenia ||| Stress Disorders, Post-Traumatic ||| Polyuria
	CHEMBL108	D003680	CARBAMAZEPINE	Deglutition Disorders	0	Never tested	0.000549222	D004827 ||| D001714 ||| D012559 ||| D011141	Epilepsy ||| Bipolar Disorder ||| Schizophrenia ||| Polyuria
	CHEMBL108	D001201	CARBAMAZEPINE	Ascites	0	Never tested	0.0128073	D004827 ||| D001714 ||| D012559 ||| D011141	Epilepsy ||| Bipolar Disorder ||| Schizophrenia ||| Polyuria
	CHEMBL108	D005076	CARBAMAZEPINE	Exanthema	0	Never tested	0.00406339	D004827 ||| D001714 ||| D012559 ||| D011141	Epilepsy ||| Bipolar Disorder ||| Schizophrenia ||| Polyuria
	CHEMBL108	D014717	CARBAMAZEPINE	Vertigo	0	Never tested	0.0253929	D004827 ||| D001714 ||| D012559 ||| D013313 ||| D011141	Epilepsy ||| Bipolar Disorder ||| Schizophrenia ||| Stress Disorders, Post-Traumatic ||| Polyuria
	CHEMBL108	D013575	CARBAMAZEPINE	Syncope	0	Never tested	0.00309881	D004827 ||| D001714 ||| D012559 ||| D011141	Epilepsy ||| Bipolar Disorder ||| Schizophrenia ||| Polyuria
	CHEMBL108	D007766	CARBAMAZEPINE	Lacrimal Apparatus Diseases	0	Never tested	0.0110657	D004827 ||| D001714 ||| D012559 ||| D011141	Epilepsy ||| Bipolar Disorder ||| Schizophrenia ||| Polyuria
	CHEMBL108	D006471	CARBAMAZEPINE	Gastrointestinal Hemorrhage	0	Never tested	0.0186726	D004827 ||| D001714 ||| D012559 ||| D011141	Epilepsy ||| Bipolar Disorder ||| Schizophrenia ||| Polyuria
	CHEMBL108	D010437	CARBAMAZEPINE	Peptic Ulcer	0	Never tested	0.0111647	D004827 ||| D001714 ||| D012559 ||| D013313 ||| D011141	Epilepsy ||| Bipolar Disorder ||| Schizophrenia ||| Stress Disorders, Post-Traumatic ||| Polyuria
	CHEMBL108	D005921	CARBAMAZEPINE	Glomerulonephritis	0	Never tested	0.00402002	D004827 ||| D001714 ||| D012559 ||| D013313 ||| D011141	Epilepsy ||| Bipolar Disorder ||| Schizophrenia ||| Stress Disorders, Post-Traumatic ||| Polyuria
	CHEMBL108	D006333	CARBAMAZEPINE	Heart Failure	0	Never tested	0.00265095	D004827 ||| D001714 ||| D012559 ||| D013313 ||| D011141	Epilepsy ||| Bipolar Disorder ||| Schizophrenia ||| Stress Disorders, Post-Traumatic ||| Polyuria
	CHEMBL108	D006547	CARBAMAZEPINE	Hernia	0	Never tested	0.0302221	D004827 ||| D001714 ||| D012559 ||| D013313 ||| D011141	Epilepsy ||| Bipolar Disorder ||| Schizophrenia ||| Stress Disorders, Post-Traumatic ||| Polyuria
	CHEMBL108	D006689	CARBAMAZEPINE	Hodgkin Disease	0	Never tested	0.101117	D004827 ||| D001714 ||| D012559 ||| D013313 ||| D011141	Epilepsy ||| Bipolar Disorder ||| Schizophrenia ||| Stress Disorders, Post-Traumatic ||| Polyuria
	CHEMBL108	D008113	CARBAMAZEPINE	Liver Neoplasms	0	Never tested	0.0674901	D004827 ||| D001714 ||| D012559 ||| D013313 ||| D011141	Epilepsy ||| Bipolar Disorder ||| Schizophrenia ||| Stress Disorders, Post-Traumatic ||| Polyuria
	CHEMBL108	D010051	CARBAMAZEPINE	Ovarian Neoplasms	0	Never tested	0.00435232	D004827 ||| D001714 ||| D012559 ||| D013313 ||| D011141	Epilepsy ||| Bipolar Disorder ||| Schizophrenia ||| Stress Disorders, Post-Traumatic ||| Polyuria
	CHEMBL108	D011471	CARBAMAZEPINE	Prostatic Neoplasms	0	Never tested	0.020019	D004827 ||| D001714 ||| D012559 ||| D013313 ||| D011141	Epilepsy ||| Bipolar Disorder ||| Schizophrenia ||| Stress Disorders, Post-Traumatic ||| Polyuria
	CHEMBL108	D000647	CARBAMAZEPINE	Amnesia	0	Never tested	0.0101203	D004827 ||| D001714 ||| D012559 ||| D013313 ||| D011141	Epilepsy ||| Bipolar Disorder ||| Schizophrenia ||| Stress Disorders, Post-Traumatic ||| Polyuria
	CHEMBL108	D007951	CARBAMAZEPINE	Leukemia, Myeloid	0	Never tested	0.00494294	D004827 ||| D001714 ||| D012559 ||| D011141	Epilepsy ||| Bipolar Disorder ||| Schizophrenia ||| Polyuria
	CHEMBL108	D000152	CARBAMAZEPINE	Acne Vulgaris	0	Never tested	0.0105291	D004827 ||| D001714 ||| D012559 ||| D013313 ||| D011141	Epilepsy ||| Bipolar Disorder ||| Schizophrenia ||| Stress Disorders, Post-Traumatic ||| Polyuria
	CHEMBL108	D000740	CARBAMAZEPINE	Anemia	0	Never tested	0.00929743	D004827 ||| D001714 ||| D012559 ||| D013313 ||| D011141	Epilepsy ||| Bipolar Disorder ||| Schizophrenia ||| Stress Disorders, Post-Traumatic ||| Polyuria
	CHEMBL108	D001064	CARBAMAZEPINE	Appendicitis	0	Never tested	0.0108937	D004827 ||| D001714 ||| D012559 ||| D013313 ||| D011141	Epilepsy ||| Bipolar Disorder ||| Schizophrenia ||| Stress Disorders, Post-Traumatic ||| Polyuria
	CHEMBL108	D003248	CARBAMAZEPINE	Constipation	0	Never tested	0.00682163	D004827 ||| D001714 ||| D012559 ||| D013313 ||| D011141	Epilepsy ||| Bipolar Disorder ||| Schizophrenia ||| Stress Disorders, Post-Traumatic ||| Polyuria
	CHEMBL108	D015352	CARBAMAZEPINE	Dry Eye Syndromes	0	Never tested	0.00505521	D004827 ||| D001714 ||| D012559 ||| D013313 ||| D011141	Epilepsy ||| Bipolar Disorder ||| Schizophrenia ||| Stress Disorders, Post-Traumatic ||| Polyuria
	CHEMBL108	D004381	CARBAMAZEPINE	Duodenal Ulcer	0	Never tested	0.00592979	D004827 ||| D001714 ||| D012559 ||| D013313 ||| D011141	Epilepsy ||| Bipolar Disorder ||| Schizophrenia ||| Stress Disorders, Post-Traumatic ||| Polyuria
	CHEMBL108	D015837	CARBAMAZEPINE	Vestibular Diseases	0	Never tested	0.00774368	D004827 ||| D001714 ||| D012559 ||| D011141	Epilepsy ||| Bipolar Disorder ||| Schizophrenia ||| Polyuria
	CHEMBL108	D005705	CARBAMAZEPINE	Gallbladder Diseases	0	Never tested	0.00785191	D004827 ||| D001714 ||| D012559 ||| D013313 ||| D011141	Epilepsy ||| Bipolar Disorder ||| Schizophrenia ||| Stress Disorders, Post-Traumatic ||| Polyuria
	CHEMBL108	D006073	CARBAMAZEPINE	Gout	0	Never tested	0.0492927	D004827 ||| D001714 ||| D012559 ||| D013313 ||| D011141	Epilepsy ||| Bipolar Disorder ||| Schizophrenia ||| Stress Disorders, Post-Traumatic ||| Polyuria
	CHEMBL108	D001145	CARBAMAZEPINE	Arrhythmias, Cardiac	0	Never tested	0.0264479	D004827 ||| D001714 ||| D012559 ||| D013313 ||| D011141	Epilepsy ||| Bipolar Disorder ||| Schizophrenia ||| Stress Disorders, Post-Traumatic ||| Polyuria
	CHEMBL108	D043183	CARBAMAZEPINE	Irritable Bowel Syndrome	0	Never tested	0.00428525	D004827 ||| D001714 ||| D012559 ||| D013313 ||| D011141	Epilepsy ||| Bipolar Disorder ||| Schizophrenia ||| Stress Disorders, Post-Traumatic ||| Polyuria
	CHEMBL108	D001851	CARBAMAZEPINE	Bone Diseases, Metabolic	0	Phase unknown	0.00661181	D004827 ||| D001714 ||| D012559 ||| D011141	Epilepsy ||| Bipolar Disorder ||| Schizophrenia ||| Polyuria
	CHEMBL108	D010024	CARBAMAZEPINE	Osteoporosis	0	Phase unknown	0.0164841	D004827 ||| D001714 ||| D012559 ||| D013313 ||| D011141	Epilepsy ||| Bipolar Disorder ||| Schizophrenia ||| Stress Disorders, Post-Traumatic ||| Polyuria
	CHEMBL108	D009443	CARBAMAZEPINE	Neuritis	0	Never tested	0.0154063	D004827 ||| D001714 ||| D012559 ||| D011141	Epilepsy ||| Bipolar Disorder ||| Schizophrenia ||| Polyuria
	CHEMBL108	D010538	CARBAMAZEPINE	Peritonitis	0	Never tested	0.0058326	D004827 ||| D001714 ||| D012559 ||| D013313 ||| D011141	Epilepsy ||| Bipolar Disorder ||| Schizophrenia ||| Stress Disorders, Post-Traumatic ||| Polyuria
	CHEMBL108	D010998	CARBAMAZEPINE	Pleurisy	0	Never tested	0.00862786	D004827 ||| D001714 ||| D012559 ||| D011141	Epilepsy ||| Bipolar Disorder ||| Schizophrenia ||| Polyuria
	CHEMBL108	D011565	CARBAMAZEPINE	Psoriasis	0	Never tested	0.110757	D004827 ||| D001714 ||| D012559 ||| D013313 ||| D011141	Epilepsy ||| Bipolar Disorder ||| Schizophrenia ||| Stress Disorders, Post-Traumatic ||| Polyuria
	CHEMBL108	D012163	CARBAMAZEPINE	Retinal Detachment	0	Never tested	0.00510313	D004827 ||| D001714 ||| D012559 ||| D013313 ||| D011141	Epilepsy ||| Bipolar Disorder ||| Schizophrenia ||| Stress Disorders, Post-Traumatic ||| Polyuria
	CHEMBL108	D012393	CARBAMAZEPINE	Rosacea	0	Never tested	0.00386457	D004827 ||| D001714 ||| D012559 ||| D013313 ||| D011141	Epilepsy ||| Bipolar Disorder ||| Schizophrenia ||| Stress Disorders, Post-Traumatic ||| Polyuria
	CHEMBL108	D006042	CARBAMAZEPINE	Goiter	0	Never tested	0.0249839	D004827 ||| D001714 ||| D012559 ||| D013313 ||| D011141	Epilepsy ||| Bipolar Disorder ||| Schizophrenia ||| Stress Disorders, Post-Traumatic ||| Polyuria
	CHEMBL108	D002546	CARBAMAZEPINE	Ischemic Attack, Transient	0	Never tested	0.00733245	D004827 ||| D001714 ||| D012559 ||| D011141	Epilepsy ||| Bipolar Disorder ||| Schizophrenia ||| Polyuria
	CHEMBL108	D000083242	CARBAMAZEPINE	Ischemic Stroke	0	Never tested	0.00652488	D004827 ||| D001714 ||| D012559 ||| D013313 ||| D011141	Epilepsy ||| Bipolar Disorder ||| Schizophrenia ||| Stress Disorders, Post-Traumatic ||| Polyuria
	CHEMBL108	D012891	CARBAMAZEPINE	Sleep Apnea Syndromes	0	Never tested	0.00572723	D004827 ||| D001714 ||| D012559 ||| D013313 ||| D011141	Epilepsy ||| Bipolar Disorder ||| Schizophrenia ||| Stress Disorders, Post-Traumatic ||| Polyuria
	CHEMBL108	D013921	CARBAMAZEPINE	Thrombocytopenia	0	Never tested	0.00776729	D004827 ||| D001714 ||| D012559 ||| D011141	Epilepsy ||| Bipolar Disorder ||| Schizophrenia ||| Polyuria
	CHEMBL108	D015179	CARBAMAZEPINE	Colorectal Neoplasms	0	Never tested	0.0110566	D004827 ||| D001714 ||| D012559 ||| D013313	Epilepsy ||| Bipolar Disorder ||| Schizophrenia ||| Stress Disorders, Post-Traumatic
	CHEMBL108	D006627	CARBAMAZEPINE	Hirschsprung Disease	0	Never tested	0.006093	D004827 ||| D001714 ||| D012559 ||| D013313	Epilepsy ||| Bipolar Disorder ||| Schizophrenia ||| Stress Disorders, Post-Traumatic
	CHEMBL108	D013964	CARBAMAZEPINE	Thyroid Neoplasms	0	Never tested	0.00821553	D004827 ||| D001714 ||| D012559 ||| D013313	Epilepsy ||| Bipolar Disorder ||| Schizophrenia ||| Stress Disorders, Post-Traumatic
	CHEMBL108	D010001	CARBAMAZEPINE	Osteitis Deformans	0	Never tested	0.00178047	D004827 ||| D001714 ||| D012559 ||| D013313	Epilepsy ||| Bipolar Disorder ||| Schizophrenia ||| Stress Disorders, Post-Traumatic
	CHEMBL108	D007018	CARBAMAZEPINE	Hypopituitarism	0	Never tested	0.0207794	D004827 ||| D001714 ||| D012559 ||| D013313	Epilepsy ||| Bipolar Disorder ||| Schizophrenia ||| Stress Disorders, Post-Traumatic
	CHEMBL108	D020246	CARBAMAZEPINE	Venous Thrombosis	0	Never tested	0.0143689	D004827 ||| D001714 ||| D012559 ||| D013313	Epilepsy ||| Bipolar Disorder ||| Schizophrenia ||| Stress Disorders, Post-Traumatic
	CHEMBL108	D000075224	CARBAMAZEPINE	Cardiac Conduction System Disease	0	Never tested	0.0179161	D004827 ||| D001714 ||| D012559 ||| D011141	Epilepsy ||| Bipolar Disorder ||| Schizophrenia ||| Polyuria
	CHEMBL108	D003731	CARBAMAZEPINE	Dental Caries	0	Never tested	0.00784957	D004827 ||| D001714 ||| D012559 ||| D013313 ||| D011141	Epilepsy ||| Bipolar Disorder ||| Schizophrenia ||| Stress Disorders, Post-Traumatic ||| Polyuria
	CHEMBL108	D005242	CARBAMAZEPINE	Fecal Incontinence	0	Never tested	0.0240013	D004827 ||| D001714 ||| D012559 ||| D011141	Epilepsy ||| Bipolar Disorder ||| Schizophrenia ||| Polyuria
	CHEMBL108	D016055	CARBAMAZEPINE	Urinary Retention	0	Never tested	0.0140178	D004827 ||| D001714 ||| D012559 ||| D011141	Epilepsy ||| Bipolar Disorder ||| Schizophrenia ||| Polyuria
	CHEMBL108	D011141	CARBAMAZEPINE	Polyuria	1	Approved	0.00336721	D004827 ||| D001714 ||| D012559	Epilepsy ||| Bipolar Disorder ||| Schizophrenia
	CHEMBL108	D007762	CARBAMAZEPINE	Labyrinthitis	0	Never tested	0.0155119	D004827 ||| D001714 ||| D012559 ||| D011141	Epilepsy ||| Bipolar Disorder ||| Schizophrenia ||| Polyuria
	CHEMBL108	D012878	CARBAMAZEPINE	Skin Neoplasms	0	Never tested	0.0130139	D004827 ||| D001714 ||| D012559 ||| D011141	Epilepsy ||| Bipolar Disorder ||| Schizophrenia ||| Polyuria
	CHEMBL108	D009260	CARBAMAZEPINE	Nail Diseases	0	Never tested	0.00100505	D004827 ||| D001714 ||| D012559 ||| D011141	Epilepsy ||| Bipolar Disorder ||| Schizophrenia ||| Polyuria
	CHEMBL108	D016491	CARBAMAZEPINE	Peripheral Vascular Diseases	0	Never tested	0.0218723	D004827 ||| D001714 ||| D012559 ||| D011141	Epilepsy ||| Bipolar Disorder ||| Schizophrenia ||| Polyuria
	CHEMBL108	D011111	CARBAMAZEPINE	Polymyalgia Rheumatica	0	Never tested	0.0381955	D004827 ||| D001714 ||| D012559 ||| D011141	Epilepsy ||| Bipolar Disorder ||| Schizophrenia ||| Polyuria
	CHEMBL108	D013118	CARBAMAZEPINE	Spinal Cord Diseases	0	Never tested	0.00267224	D004827 ||| D001714 ||| D012559 ||| D013313 ||| D011141	Epilepsy ||| Bipolar Disorder ||| Schizophrenia ||| Stress Disorders, Post-Traumatic ||| Polyuria
	CHEMBL108	D014581	CARBAMAZEPINE	Urticaria	0	Never tested	0.0180133	D004827 ||| D001714 ||| D012559 ||| D013313 ||| D011141	Epilepsy ||| Bipolar Disorder ||| Schizophrenia ||| Stress Disorders, Post-Traumatic ||| Polyuria
	CHEMBL108	D014648	CARBAMAZEPINE	Varicose Veins	0	Never tested	0.0297768	D004827 ||| D001714 ||| D012559 ||| D013313 ||| D011141	Epilepsy ||| Bipolar Disorder ||| Schizophrenia ||| Stress Disorders, Post-Traumatic ||| Polyuria
	CHEMBL108	D010031	CARBAMAZEPINE	Otitis	0	Never tested	0.00342293	D004827 ||| D001714 ||| D012559 ||| D013313 ||| D011141	Epilepsy ||| Bipolar Disorder ||| Schizophrenia ||| Stress Disorders, Post-Traumatic ||| Polyuria
	CHEMBL108	D019966	CARBAMAZEPINE	Substance-Related Disorders	0	Phase II	0.0207444	D004827 ||| D001714 ||| D012559 ||| D011141	Epilepsy ||| Bipolar Disorder ||| Schizophrenia ||| Polyuria
	CHEMBL108	D015155	CARBAMAZEPINE	Esophageal Spasm, Diffuse	0	Never tested	0.0142464	D004827 ||| D001714 ||| D012559 ||| D013313 ||| D011141	Epilepsy ||| Bipolar Disorder ||| Schizophrenia ||| Stress Disorders, Post-Traumatic ||| Polyuria
	CHEMBL1082	D001289	AMOXICILLIN	Attention Deficit Disorder with Hyperactivity	0	Never tested	0.00240747	D004381 ||| D012852	Duodenal Ulcer ||| Sinusitis
	CHEMBL1082	D001008	AMOXICILLIN	Anxiety Disorders	0	Never tested	0.00285727	D004381 ||| D012852	Duodenal Ulcer ||| Sinusitis
	CHEMBL1082	D013313	AMOXICILLIN	Stress Disorders, Post-Traumatic	0	Never tested	0.0209407	D004381 ||| D012852	Duodenal Ulcer ||| Sinusitis
	CHEMBL1082	D000856	AMOXICILLIN	Anorexia Nervosa	0	Never tested	0.00928922	D004381 ||| D012852	Duodenal Ulcer ||| Sinusitis
	CHEMBL1082	D015228	AMOXICILLIN	Hypertriglyceridemia	0	Never tested	0.0461256	D004381 ||| D012852	Duodenal Ulcer ||| Sinusitis
	CHEMBL1082	D003324	AMOXICILLIN	Coronary Artery Disease	0	Never tested	0.0136629	D004381 ||| D012852	Duodenal Ulcer ||| Sinusitis
	CHEMBL1082	D009765	AMOXICILLIN	Obesity	0	Phase II	0.010967	D004381 ||| D012852	Duodenal Ulcer ||| Sinusitis
	CHEMBL1082	D010300	AMOXICILLIN	Parkinson Disease	0	Phase III	0.0893388	D004381 ||| D012852	Duodenal Ulcer ||| Sinusitis
	CHEMBL1082	D013771	AMOXICILLIN	Tetralogy of Fallot	0	Never tested	0.0122207	D004381 ||| D012852	Duodenal Ulcer ||| Sinusitis
	CHEMBL1082	D001172	AMOXICILLIN	Arthritis, Rheumatoid	0	Never tested	0.00919242	D004381 ||| D012852	Duodenal Ulcer ||| Sinusitis
	CHEMBL1082	D003424	AMOXICILLIN	Crohn Disease	0	Never tested	0.214897	D004381 ||| D012852	Duodenal Ulcer ||| Sinusitis
	CHEMBL1082	D003093	AMOXICILLIN	Colitis, Ulcerative	0	Phase unknown	0.00432911	D004381 ||| D012852	Duodenal Ulcer ||| Sinusitis
	CHEMBL1082	D015212	AMOXICILLIN	Inflammatory Bowel Diseases	0	Never tested	0.00869697	D004381 ||| D012852	Duodenal Ulcer ||| Sinusitis
	CHEMBL1082	D002761	AMOXICILLIN	Cholangitis	0	Never tested	0.0399903	D004381 ||| D012852	Duodenal Ulcer ||| Sinusitis
	CHEMBL1082	D017098	AMOXICILLIN	IgA Deficiency	0	Status unknown	0.00492528	D004381 ||| D012852	Duodenal Ulcer ||| Sinusitis
	CHEMBL1082	D008268	AMOXICILLIN	Macular Degeneration	0	Never tested	0.0379347	D004381 ||| D012852	Duodenal Ulcer ||| Sinusitis
	CHEMBL1082	D034381	AMOXICILLIN	Hearing Loss	0	Never tested	0.00439974	D004381 ||| D012852	Duodenal Ulcer ||| Sinusitis
	CHEMBL1082	D000505	AMOXICILLIN	Alopecia	0	Never tested	0.00229739	D004381 ||| D012852	Duodenal Ulcer ||| Sinusitis
	CHEMBL1082	D019226	AMOXICILLIN	Oral Ulcer	0	Never tested	0.0474738	D004381 ||| D012852	Duodenal Ulcer ||| Sinusitis
	CHEMBL1082	D000787	AMOXICILLIN	Angina Pectoris	0	Never tested	0.0504963	D004381 ||| D012852	Duodenal Ulcer ||| Sinusitis
	CHEMBL1082	D065631	AMOXICILLIN	Rhinitis, Allergic	0	Never tested	0.105745	D004381 ||| D012852	Duodenal Ulcer ||| Sinusitis
	CHEMBL1082	D001249	AMOXICILLIN	Asthma	0	Phase II	0.0120747	D004381 ||| D012852	Duodenal Ulcer ||| Sinusitis
	CHEMBL1082	D005764	AMOXICILLIN	Gastroesophageal Reflux	0	Never tested	0.0294119	D004381 ||| D012852	Duodenal Ulcer ||| Sinusitis
	CHEMBL1082	D007037	AMOXICILLIN	Hypothyroidism	0	Never tested	0.0189737	D004381 ||| D012852	Duodenal Ulcer ||| Sinusitis
	CHEMBL1082	D008881	AMOXICILLIN	Migraine Disorders	0	Never tested	0.0609728	D004381 ||| D012852	Duodenal Ulcer ||| Sinusitis
	CHEMBL1082	D004485	AMOXICILLIN	Eczema	0	Never tested	0.0188421	D004381 ||| D012852	Duodenal Ulcer ||| Sinusitis
	CHEMBL1082	D006937	AMOXICILLIN	Hypercholesterolemia	0	Phase unknown	0.135556	D004381 ||| D012852	Duodenal Ulcer ||| Sinusitis
	CHEMBL1082	D012626	AMOXICILLIN	Sebaceous Gland Neoplasms	0	Status unknown	0.0347144	D004381 ||| D012852	Duodenal Ulcer ||| Sinusitis
	CHEMBL1082	D001943	AMOXICILLIN	Breast Neoplasms	0	Never tested	0.0180254	D004381 ||| D012852	Duodenal Ulcer ||| Sinusitis
	CHEMBL1082	D002280	AMOXICILLIN	Carcinoma, Basal Cell	0	Never tested	0.0108187	D004381 ||| D012852	Duodenal Ulcer ||| Sinusitis
	CHEMBL1082	D000230	AMOXICILLIN	Adenocarcinoma	0	Never tested	0.0081743	D004381 ||| D012852	Duodenal Ulcer ||| Sinusitis
	CHEMBL1082	D002386	AMOXICILLIN	Cataract	0	Never tested	0.0301665	D004381 ||| D012852	Duodenal Ulcer ||| Sinusitis
	CHEMBL1082	D006552	AMOXICILLIN	Hernia, Inguinal	0	Never tested	0.0191199	D004381 ||| D012852	Duodenal Ulcer ||| Sinusitis
	CHEMBL1082	D012005	AMOXICILLIN	Rectal Prolapse	0	Status unknown	0.00663098	D004381 ||| D012852	Duodenal Ulcer ||| Sinusitis
	CHEMBL1082	D014029	AMOXICILLIN	Tobacco Use Disorder	0	Never tested	0.00181728	D004381 ||| D012852	Duodenal Ulcer ||| Sinusitis
	CHEMBL1082	D009203	AMOXICILLIN	Myocardial Infarction	0	Never tested	0.00343575	D004381 ||| D012852	Duodenal Ulcer ||| Sinusitis
	CHEMBL1082	D005756	AMOXICILLIN	Gastritis	0	Phase unknown	0.0123815	D004381 ||| D012852	Duodenal Ulcer ||| Sinusitis
	CHEMBL1082	D006548	AMOXICILLIN	Hernia, Diaphragmatic	0	Never tested	0.0392897	D004381 ||| D012852	Duodenal Ulcer ||| Sinusitis
	CHEMBL1082	D000076385	AMOXICILLIN	Diverticular Diseases	0	Never tested	0.00438884	D004381 ||| D012852	Duodenal Ulcer ||| Sinusitis
	CHEMBL1082	D007319	AMOXICILLIN	Sleep Initiation and Maintenance Disorders	0	Never tested	0.00315226	D004381 ||| D012852	Duodenal Ulcer ||| Sinusitis
	CHEMBL1082	D009290	AMOXICILLIN	Narcolepsy	0	Never tested	0.00196825	D004381 ||| D012852	Duodenal Ulcer ||| Sinusitis
	CHEMBL1082	D003922	AMOXICILLIN	Diabetes Mellitus, Type 1	0	Never tested	0.157841	D004381 ||| D012852	Duodenal Ulcer ||| Sinusitis
	CHEMBL1082	D002446	AMOXICILLIN	Celiac Disease	0	Never tested	0.00187498	D004381 ||| D012852	Duodenal Ulcer ||| Sinusitis
	CHEMBL1082	D008105	AMOXICILLIN	Liver Cirrhosis, Biliary	0	Never tested	0.153749	D004381 ||| D012852	Duodenal Ulcer ||| Sinusitis
	CHEMBL1082	D014820	AMOXICILLIN	Vitiligo	0	Never tested	0.0501659	D004381 ||| D012852	Duodenal Ulcer ||| Sinusitis
	CHEMBL1082	D009798	AMOXICILLIN	Ocular Hypertension	0	Never tested	0.0147241	D004381 ||| D012852	Duodenal Ulcer ||| Sinusitis
	CHEMBL1082	D009447	AMOXICILLIN	Neuroblastoma	0	Never tested	0.00471661	D004381 ||| D012852	Duodenal Ulcer ||| Sinusitis
	CHEMBL1082	D012559	AMOXICILLIN	Schizophrenia	0	Never tested	0.00254441	D004381 ||| D012852	Duodenal Ulcer ||| Sinusitis
	CHEMBL1082	D000690	AMOXICILLIN	Amyotrophic Lateral Sclerosis	0	Never tested	0.0438015	D004381 ||| D012852	Duodenal Ulcer ||| Sinusitis
	CHEMBL1082	D008180	AMOXICILLIN	Lupus Erythematosus, Systemic	0	Never tested	0.00941862	D004381 ||| D012852	Duodenal Ulcer ||| Sinusitis
	CHEMBL1082	D000437	AMOXICILLIN	Alcoholism	0	Never tested	0.0285732	D004381 ||| D012852	Duodenal Ulcer ||| Sinusitis
	CHEMBL1082	D000067877	AMOXICILLIN	Autism Spectrum Disorder	0	Never tested	0.00162357	D004381 ||| D012852	Duodenal Ulcer ||| Sinusitis
	CHEMBL1082	D001714	AMOXICILLIN	Bipolar Disorder	0	Never tested	0.0139181	D004381 ||| D012852	Duodenal Ulcer ||| Sinusitis
	CHEMBL1082	D009771	AMOXICILLIN	Obsessive-Compulsive Disorder	0	Never tested	0.00246648	D004381 ||| D012852	Duodenal Ulcer ||| Sinusitis
	CHEMBL1082	D003924	AMOXICILLIN	Diabetes Mellitus, Type 2	0	Never tested	0.00179638	D004381 ||| D012852	Duodenal Ulcer ||| Sinusitis
	CHEMBL1082	D000544	AMOXICILLIN	Alzheimer Disease	0	Never tested	0.225848	D004381 ||| D012852	Duodenal Ulcer ||| Sinusitis
	CHEMBL1082	D004827	AMOXICILLIN	Epilepsy	0	Never tested	0.0350071	D004381 ||| D012852	Duodenal Ulcer ||| Sinusitis
	CHEMBL1082	D005901	AMOXICILLIN	Glaucoma	0	Never tested	0.0197385	D004381 ||| D012852	Duodenal Ulcer ||| Sinusitis
	CHEMBL1082	D051436	AMOXICILLIN	Renal Insufficiency, Chronic	0	Phase III	0.00108031	D004381 ||| D012852	Duodenal Ulcer ||| Sinusitis
	CHEMBL1082	D013167	AMOXICILLIN	Spondylitis, Ankylosing	0	Never tested	0.0154103	D004381 ||| D012852	Duodenal Ulcer ||| Sinusitis
	CHEMBL1082	D003863	AMOXICILLIN	Depression	0	Never tested	0.0109707	D004381 ||| D012852	Duodenal Ulcer ||| Sinusitis
	CHEMBL1082	D010003	AMOXICILLIN	Osteoarthritis	0	Never tested	0.0185348	D004381 ||| D012852	Duodenal Ulcer ||| Sinusitis
	CHEMBL1082	D000419	AMOXICILLIN	Albuminuria	0	Never tested	0.0211252	D004381 ||| D012852	Duodenal Ulcer ||| Sinusitis
	CHEMBL1082	D001281	AMOXICILLIN	Atrial Fibrillation	0	Never tested	0.00930418	D004381 ||| D012852	Duodenal Ulcer ||| Sinusitis
	CHEMBL1082	D006973	AMOXICILLIN	Hypertension	0	Never tested	0.103129	D004381 ||| D012852	Duodenal Ulcer ||| Sinusitis
	CHEMBL1082	D006327	AMOXICILLIN	Heart Block	0	Never tested	0.0161054	D004381 ||| D012852	Duodenal Ulcer ||| Sinusitis
	CHEMBL1082	D055623	AMOXICILLIN	Keratosis, Actinic	0	Never tested	0.00191963	D004381 ||| D012852	Duodenal Ulcer ||| Sinusitis
	CHEMBL1082	D001991	AMOXICILLIN	Bronchitis	0	Phase unknown	0.0347707	D004381 ||| D012852	Duodenal Ulcer ||| Sinusitis
	CHEMBL1082	D008175	AMOXICILLIN	Lung Neoplasms	0	Never tested	0.0447128	D004381 ||| D012852	Duodenal Ulcer ||| Sinusitis
	CHEMBL1082	D008545	AMOXICILLIN	Melanoma	0	Never tested	0.0139266	D004381 ||| D012852	Duodenal Ulcer ||| Sinusitis
	CHEMBL1082	D008228	AMOXICILLIN	Lymphoma, Non-Hodgkin	0	Phase unknown	0.107654	D004381 ||| D012852	Duodenal Ulcer ||| Sinusitis
	CHEMBL1082	D002294	AMOXICILLIN	Carcinoma, Squamous Cell	0	Never tested	0.0864328	D004381 ||| D012852	Duodenal Ulcer ||| Sinusitis
	CHEMBL1082	D002349	AMOXICILLIN	Carpal Tunnel Syndrome	0	Never tested	0.113598	D004381 ||| D012852	Duodenal Ulcer ||| Sinusitis
	CHEMBL1082	D016883	AMOXICILLIN	Diabetic Ketoacidosis	0	Never tested	0.0339804	D004381 ||| D012852	Duodenal Ulcer ||| Sinusitis
	CHEMBL1082	D001749	AMOXICILLIN	Urinary Bladder Neoplasms	0	Phase III	0.242503	D004381 ||| D012852	Duodenal Ulcer ||| Sinusitis
	CHEMBL1082	D007889	AMOXICILLIN	Leiomyoma	0	Never tested	0.00288727	D004381 ||| D012852	Duodenal Ulcer ||| Sinusitis
	CHEMBL1082	D018798	AMOXICILLIN	Anemia, Iron-Deficiency	0	Never tested	0.00127499	D004381 ||| D012852	Duodenal Ulcer ||| Sinusitis
	CHEMBL1082	D000380	AMOXICILLIN	Agranulocytosis	0	Never tested	0.00773975	D004381 ||| D012852	Duodenal Ulcer ||| Sinusitis
	CHEMBL1082	D012893	AMOXICILLIN	Sleep Wake Disorders	0	Never tested	0.0197833	D004381 ||| D012852	Duodenal Ulcer ||| Sinusitis
	CHEMBL1082	D006429	AMOXICILLIN	Hemiplegia	0	Never tested	0.00987462	D004381 ||| D012852	Duodenal Ulcer ||| Sinusitis
	CHEMBL1082	D011655	AMOXICILLIN	Pulmonary Embolism	0	Never tested	0.0176571	D004381 ||| D012852	Duodenal Ulcer ||| Sinusitis
	CHEMBL1082	D009202	AMOXICILLIN	Cardiomyopathies	0	Never tested	0.0126469	D004381 ||| D012852	Duodenal Ulcer ||| Sinusitis
	CHEMBL1082	D013345	AMOXICILLIN	Subarachnoid Hemorrhage	0	Never tested	0.00327898	D004381 ||| D012852	Duodenal Ulcer ||| Sinusitis
	CHEMBL1082	D002543	AMOXICILLIN	Cerebral Hemorrhage	0	Never tested	0.00579154	D004381 ||| D012852	Duodenal Ulcer ||| Sinusitis
	CHEMBL1082	D002544	AMOXICILLIN	Cerebral Infarction	0	Never tested	0.0208012	D004381 ||| D012852	Duodenal Ulcer ||| Sinusitis
	CHEMBL1082	D050197	AMOXICILLIN	Arteriosclerosis	0	Never tested	0.00949245	D004381 ||| D012852	Duodenal Ulcer ||| Sinusitis
	CHEMBL1082	D010689	AMOXICILLIN	Phlebitis	0	Never tested	0.0198667	D004381 ||| D012852	Duodenal Ulcer ||| Sinusitis
	CHEMBL1082	D006484	AMOXICILLIN	Hemorrhoids	0	Never tested	0.00498036	D004381 ||| D012852	Duodenal Ulcer ||| Sinusitis
	CHEMBL1082	D007022	AMOXICILLIN	Hypotension	0	Never tested	0.0187694	D004381 ||| D012852	Duodenal Ulcer ||| Sinusitis
	CHEMBL1082	D012852	AMOXICILLIN	Sinusitis	1	Approved	0.289272	D004381	Duodenal Ulcer
	CHEMBL1082	D010996	AMOXICILLIN	Pleural Effusion	0	Never tested	0.0103983	D004381 ||| D012852	Duodenal Ulcer ||| Sinusitis
	CHEMBL1082	D011030	AMOXICILLIN	Pneumothorax	0	Never tested	0.00490626	D004381 ||| D012852	Duodenal Ulcer ||| Sinusitis
	CHEMBL1082	D014060	AMOXICILLIN	Tongue Diseases	0	Status unknown	0.0164376	D004381 ||| D012852	Duodenal Ulcer ||| Sinusitis
	CHEMBL1082	D004941	AMOXICILLIN	Esophagitis	0	Never tested	0.0139954	D004381 ||| D012852	Duodenal Ulcer ||| Sinusitis
	CHEMBL1082	D013276	AMOXICILLIN	Stomach Ulcer	0	Phase III	0.431657	D004381 ||| D012852	Duodenal Ulcer ||| Sinusitis
	CHEMBL1082	D004415	AMOXICILLIN	Dyspepsia	0	Phase unknown	0.0118898	D004381 ||| D012852	Duodenal Ulcer ||| Sinusitis
	CHEMBL1082	D002769	AMOXICILLIN	Cholelithiasis	0	Never tested	0.0139194	D004381 ||| D012852	Duodenal Ulcer ||| Sinusitis
	CHEMBL1082	D002764	AMOXICILLIN	Cholecystitis	0	Phase III	0.0173451	D004381 ||| D012852	Duodenal Ulcer ||| Sinusitis
	CHEMBL1082	D010195	AMOXICILLIN	Pancreatitis	0	Never tested	0.000986722	D004381 ||| D012852	Duodenal Ulcer ||| Sinusitis
	CHEMBL1082	D008286	AMOXICILLIN	Malabsorption Syndromes	0	Never tested	0.00208629	D004381 ||| D012852	Duodenal Ulcer ||| Sinusitis
	CHEMBL1082	D002481	AMOXICILLIN	Cellulitis	0	Never tested	0.011457	D004381 ||| D012852	Duodenal Ulcer ||| Sinusitis
	CHEMBL1082	D011537	AMOXICILLIN	Pruritus	0	Never tested	0.00273347	D004381 ||| D012852	Duodenal Ulcer ||| Sinusitis
	CHEMBL1082	D008010	AMOXICILLIN	Lichen Planus	0	Never tested	0.182436	D004381 ||| D012852	Duodenal Ulcer ||| Sinusitis
	CHEMBL1082	D017492	AMOXICILLIN	Keratosis, Seborrheic	0	Never tested	0.035457	D004381 ||| D012852	Duodenal Ulcer ||| Sinusitis
	CHEMBL1082	D011704	AMOXICILLIN	Pyelonephritis	0	Phase III	0.00756291	D004381 ||| D012852	Duodenal Ulcer ||| Sinusitis
	CHEMBL1082	D058186	AMOXICILLIN	Acute Kidney Injury	0	Never tested	0.0201519	D004381 ||| D012852	Duodenal Ulcer ||| Sinusitis
	CHEMBL1082	D007676	AMOXICILLIN	Kidney Failure, Chronic	0	Never tested	0.0202934	D004381 ||| D012852	Duodenal Ulcer ||| Sinusitis
	CHEMBL1082	D003556	AMOXICILLIN	Cystitis	0	Phase III	1.60612e-05	D004381 ||| D012852	Duodenal Ulcer ||| Sinusitis
	CHEMBL1082	D011470	AMOXICILLIN	Prostatic Hyperplasia	0	Never tested	0.0261995	D004381 ||| D012852	Duodenal Ulcer ||| Sinusitis
	CHEMBL1082	D011472	AMOXICILLIN	Prostatitis	0	Never tested	0.0111056	D004381 ||| D012852	Duodenal Ulcer ||| Sinusitis
	CHEMBL1082	D005348	AMOXICILLIN	Fibrocystic Breast Disease	0	Never tested	0.00779231	D004381 ||| D012852	Duodenal Ulcer ||| Sinusitis
	CHEMBL1082	D006177	AMOXICILLIN	Gynecomastia	0	Never tested	0.0227092	D004381 ||| D012852	Duodenal Ulcer ||| Sinusitis
	CHEMBL1082	D004715	AMOXICILLIN	Endometriosis	0	Never tested	0.00647695	D004381 ||| D012852	Duodenal Ulcer ||| Sinusitis
	CHEMBL1082	D003680	AMOXICILLIN	Deglutition Disorders	0	Never tested	0.0227266	D004381 ||| D012852	Duodenal Ulcer ||| Sinusitis
	CHEMBL1082	D001201	AMOXICILLIN	Ascites	0	Never tested	0.0193522	D004381 ||| D012852	Duodenal Ulcer ||| Sinusitis
	CHEMBL1082	D005076	AMOXICILLIN	Exanthema	0	Never tested	0.00892858	D004381 ||| D012852	Duodenal Ulcer ||| Sinusitis
	CHEMBL1082	D014717	AMOXICILLIN	Vertigo	0	Never tested	0.0090801	D004381 ||| D012852	Duodenal Ulcer ||| Sinusitis
	CHEMBL1082	D013575	AMOXICILLIN	Syncope	0	Never tested	0.00845069	D004381 ||| D012852	Duodenal Ulcer ||| Sinusitis
	CHEMBL1082	D007766	AMOXICILLIN	Lacrimal Apparatus Diseases	0	Never tested	0.00324883	D004381 ||| D012852	Duodenal Ulcer ||| Sinusitis
	CHEMBL1082	D006471	AMOXICILLIN	Gastrointestinal Hemorrhage	0	Never tested	0.0081046	D004381 ||| D012852	Duodenal Ulcer ||| Sinusitis
	CHEMBL1082	D010437	AMOXICILLIN	Peptic Ulcer	0	Phase III	0.44459	D004381 ||| D012852	Duodenal Ulcer ||| Sinusitis
	CHEMBL1082	D005921	AMOXICILLIN	Glomerulonephritis	0	Phase unknown	0.00713409	D004381 ||| D012852	Duodenal Ulcer ||| Sinusitis
	CHEMBL1082	D006333	AMOXICILLIN	Heart Failure	0	Never tested	0.0187524	D004381 ||| D012852	Duodenal Ulcer ||| Sinusitis
	CHEMBL1082	D006547	AMOXICILLIN	Hernia	0	Phase III	0.00484055	D004381 ||| D012852	Duodenal Ulcer ||| Sinusitis
	CHEMBL1082	D006689	AMOXICILLIN	Hodgkin Disease	0	Never tested	0.00205152	D004381 ||| D012852	Duodenal Ulcer ||| Sinusitis
	CHEMBL1082	D008113	AMOXICILLIN	Liver Neoplasms	0	Never tested	0.000373507	D004381 ||| D012852	Duodenal Ulcer ||| Sinusitis
	CHEMBL1082	D010051	AMOXICILLIN	Ovarian Neoplasms	0	Never tested	0.0128578	D004381 ||| D012852	Duodenal Ulcer ||| Sinusitis
	CHEMBL1082	D011471	AMOXICILLIN	Prostatic Neoplasms	0	Never tested	0.00398347	D004381 ||| D012852	Duodenal Ulcer ||| Sinusitis
	CHEMBL1082	D000647	AMOXICILLIN	Amnesia	0	Never tested	0.00985333	D004381 ||| D012852	Duodenal Ulcer ||| Sinusitis
	CHEMBL1082	D007951	AMOXICILLIN	Leukemia, Myeloid	0	Never tested	0.0139229	D004381 ||| D012852	Duodenal Ulcer ||| Sinusitis
	CHEMBL1082	D000152	AMOXICILLIN	Acne Vulgaris	0	Never tested	0.00569069	D004381 ||| D012852	Duodenal Ulcer ||| Sinusitis
	CHEMBL1082	D000740	AMOXICILLIN	Anemia	0	Never tested	0.0048521	D004381 ||| D012852	Duodenal Ulcer ||| Sinusitis
	CHEMBL1082	D001064	AMOXICILLIN	Appendicitis	0	Phase unknown	0.0067745	D004381 ||| D012852	Duodenal Ulcer ||| Sinusitis
	CHEMBL1082	D003248	AMOXICILLIN	Constipation	0	Never tested	0.0134717	D004381 ||| D012852	Duodenal Ulcer ||| Sinusitis
	CHEMBL1082	D015352	AMOXICILLIN	Dry Eye Syndromes	0	Never tested	0.00360558	D004381 ||| D012852	Duodenal Ulcer ||| Sinusitis
	CHEMBL1082	D004381	AMOXICILLIN	Duodenal Ulcer	1	Approved	0.264097	D012852	Sinusitis
	CHEMBL1082	D015837	AMOXICILLIN	Vestibular Diseases	0	Never tested	0.0367262	D004381 ||| D012852	Duodenal Ulcer ||| Sinusitis
	CHEMBL1082	D005705	AMOXICILLIN	Gallbladder Diseases	0	Never tested	0.200026	D004381 ||| D012852	Duodenal Ulcer ||| Sinusitis
	CHEMBL1082	D006073	AMOXICILLIN	Gout	0	Never tested	0.00186117	D004381 ||| D012852	Duodenal Ulcer ||| Sinusitis
	CHEMBL1082	D001145	AMOXICILLIN	Arrhythmias, Cardiac	0	Never tested	0.00528644	D004381 ||| D012852	Duodenal Ulcer ||| Sinusitis
	CHEMBL1082	D043183	AMOXICILLIN	Irritable Bowel Syndrome	0	Never tested	0.0175368	D004381 ||| D012852	Duodenal Ulcer ||| Sinusitis
	CHEMBL1082	D001851	AMOXICILLIN	Bone Diseases, Metabolic	0	Never tested	0.0158323	D004381 ||| D012852	Duodenal Ulcer ||| Sinusitis
	CHEMBL1082	D010024	AMOXICILLIN	Osteoporosis	0	Never tested	0.0659948	D004381 ||| D012852	Duodenal Ulcer ||| Sinusitis
	CHEMBL1082	D009443	AMOXICILLIN	Neuritis	0	Never tested	0.028488	D004381 ||| D012852	Duodenal Ulcer ||| Sinusitis
	CHEMBL1082	D010538	AMOXICILLIN	Peritonitis	0	Phase III	0.00627713	D004381 ||| D012852	Duodenal Ulcer ||| Sinusitis
	CHEMBL1082	D010998	AMOXICILLIN	Pleurisy	0	Never tested	0.00832052	D004381 ||| D012852	Duodenal Ulcer ||| Sinusitis
	CHEMBL1082	D011565	AMOXICILLIN	Psoriasis	0	Never tested	0.0346538	D004381 ||| D012852	Duodenal Ulcer ||| Sinusitis
	CHEMBL1082	D012163	AMOXICILLIN	Retinal Detachment	0	Never tested	0.00632058	D004381 ||| D012852	Duodenal Ulcer ||| Sinusitis
	CHEMBL1082	D012393	AMOXICILLIN	Rosacea	0	Never tested	0.00805214	D004381 ||| D012852	Duodenal Ulcer ||| Sinusitis
	CHEMBL1082	D006042	AMOXICILLIN	Goiter	0	Never tested	0.0257598	D004381 ||| D012852	Duodenal Ulcer ||| Sinusitis
	CHEMBL1082	D002546	AMOXICILLIN	Ischemic Attack, Transient	0	Never tested	0.00573752	D004381 ||| D012852	Duodenal Ulcer ||| Sinusitis
	CHEMBL1082	D000083242	AMOXICILLIN	Ischemic Stroke	0	Never tested	0.0156946	D004381 ||| D012852	Duodenal Ulcer ||| Sinusitis
	CHEMBL1082	D012891	AMOXICILLIN	Sleep Apnea Syndromes	0	Never tested	0.00855001	D004381 ||| D012852	Duodenal Ulcer ||| Sinusitis
	CHEMBL1082	D013921	AMOXICILLIN	Thrombocytopenia	0	Never tested	0.0107239	D004381 ||| D012852	Duodenal Ulcer ||| Sinusitis
	CHEMBL1082	D015179	AMOXICILLIN	Colorectal Neoplasms	0	Never tested	0.0306581	D004381 ||| D012852	Duodenal Ulcer ||| Sinusitis
	CHEMBL1082	D006627	AMOXICILLIN	Hirschsprung Disease	0	Never tested	0.00277885	D004381 ||| D012852	Duodenal Ulcer ||| Sinusitis
	CHEMBL1082	D013964	AMOXICILLIN	Thyroid Neoplasms	0	Never tested	0.035257	D004381 ||| D012852	Duodenal Ulcer ||| Sinusitis
	CHEMBL1082	D010001	AMOXICILLIN	Osteitis Deformans	0	Never tested	0.000293857	D004381 ||| D012852	Duodenal Ulcer ||| Sinusitis
	CHEMBL1082	D007018	AMOXICILLIN	Hypopituitarism	0	Never tested	0.00176413	D004381 ||| D012852	Duodenal Ulcer ||| Sinusitis
	CHEMBL1082	D020246	AMOXICILLIN	Venous Thrombosis	0	Never tested	0.00537461	D004381 ||| D012852	Duodenal Ulcer ||| Sinusitis
	CHEMBL1082	D000075224	AMOXICILLIN	Cardiac Conduction System Disease	0	Never tested	0.00362046	D004381 ||| D012852	Duodenal Ulcer ||| Sinusitis
	CHEMBL1082	D003731	AMOXICILLIN	Dental Caries	0	Never tested	0.0039625	D004381 ||| D012852	Duodenal Ulcer ||| Sinusitis
	CHEMBL1082	D005242	AMOXICILLIN	Fecal Incontinence	0	Never tested	0.00569166	D004381 ||| D012852	Duodenal Ulcer ||| Sinusitis
	CHEMBL1082	D016055	AMOXICILLIN	Urinary Retention	0	Never tested	0.00957707	D004381 ||| D012852	Duodenal Ulcer ||| Sinusitis
	CHEMBL1082	D011141	AMOXICILLIN	Polyuria	0	Never tested	0.00434669	D004381 ||| D012852	Duodenal Ulcer ||| Sinusitis
	CHEMBL1082	D007762	AMOXICILLIN	Labyrinthitis	0	Never tested	0.0513194	D004381 ||| D012852	Duodenal Ulcer ||| Sinusitis
	CHEMBL1082	D012878	AMOXICILLIN	Skin Neoplasms	0	Never tested	0.0192641	D004381 ||| D012852	Duodenal Ulcer ||| Sinusitis
	CHEMBL1082	D009260	AMOXICILLIN	Nail Diseases	0	Never tested	0.00870951	D004381 ||| D012852	Duodenal Ulcer ||| Sinusitis
	CHEMBL1082	D016491	AMOXICILLIN	Peripheral Vascular Diseases	0	Never tested	0.00395749	D004381 ||| D012852	Duodenal Ulcer ||| Sinusitis
	CHEMBL1082	D011111	AMOXICILLIN	Polymyalgia Rheumatica	0	Never tested	0.0021914	D004381 ||| D012852	Duodenal Ulcer ||| Sinusitis
	CHEMBL1082	D013118	AMOXICILLIN	Spinal Cord Diseases	0	Never tested	0.00537455	D004381 ||| D012852	Duodenal Ulcer ||| Sinusitis
	CHEMBL1082	D014581	AMOXICILLIN	Urticaria	0	Never tested	0.0089471	D004381 ||| D012852	Duodenal Ulcer ||| Sinusitis
	CHEMBL1082	D014648	AMOXICILLIN	Varicose Veins	0	Never tested	0.00285531	D004381 ||| D012852	Duodenal Ulcer ||| Sinusitis
	CHEMBL1082	D010031	AMOXICILLIN	Otitis	0	Phase unknown	0.0169662	D004381 ||| D012852	Duodenal Ulcer ||| Sinusitis
	CHEMBL1082	D019966	AMOXICILLIN	Substance-Related Disorders	0	Never tested	0.00956504	D004381 ||| D012852	Duodenal Ulcer ||| Sinusitis
	CHEMBL1082	D015155	AMOXICILLIN	Esophageal Spasm, Diffuse	0	Never tested	0.00736023	D004381 ||| D012852	Duodenal Ulcer ||| Sinusitis
	CHEMBL1082407	D001289	ENZALUTAMIDE	Attention Deficit Disorder with Hyperactivity	0	Never tested	0.00763626	D011471	Prostatic Neoplasms
	CHEMBL1082407	D001008	ENZALUTAMIDE	Anxiety Disorders	0	Never tested	0.00595991	D011471	Prostatic Neoplasms
	CHEMBL1082407	D013313	ENZALUTAMIDE	Stress Disorders, Post-Traumatic	0	Never tested	0.0260789	D011471	Prostatic Neoplasms
	CHEMBL1082407	D000856	ENZALUTAMIDE	Anorexia Nervosa	0	Never tested	0.00280758	D011471	Prostatic Neoplasms
	CHEMBL1082407	D015228	ENZALUTAMIDE	Hypertriglyceridemia	0	Never tested	0.0451456	D011471	Prostatic Neoplasms
	CHEMBL1082407	D003324	ENZALUTAMIDE	Coronary Artery Disease	0	Never tested	0.00514077	D011471	Prostatic Neoplasms
	CHEMBL1082407	D009765	ENZALUTAMIDE	Obesity	0	Never tested	0.0040979	D011471	Prostatic Neoplasms
	CHEMBL1082407	D010300	ENZALUTAMIDE	Parkinson Disease	0	Never tested	0.00741245	D011471	Prostatic Neoplasms
	CHEMBL1082407	D013771	ENZALUTAMIDE	Tetralogy of Fallot	0	Never tested	0.00968767	D011471	Prostatic Neoplasms
	CHEMBL1082407	D001172	ENZALUTAMIDE	Arthritis, Rheumatoid	0	Never tested	0.0210107	D011471	Prostatic Neoplasms
	CHEMBL1082407	D003424	ENZALUTAMIDE	Crohn Disease	0	Never tested	0.00742121	D011471	Prostatic Neoplasms
	CHEMBL1082407	D003093	ENZALUTAMIDE	Colitis, Ulcerative	0	Never tested	0.0203918	D011471	Prostatic Neoplasms
	CHEMBL1082407	D015212	ENZALUTAMIDE	Inflammatory Bowel Diseases	0	Never tested	0.006497	D011471	Prostatic Neoplasms
	CHEMBL1082407	D002761	ENZALUTAMIDE	Cholangitis	0	Never tested	0.0208043	D011471	Prostatic Neoplasms
	CHEMBL1082407	D017098	ENZALUTAMIDE	IgA Deficiency	0	Status unknown	0.0023975	D011471	Prostatic Neoplasms
	CHEMBL1082407	D008268	ENZALUTAMIDE	Macular Degeneration	0	Never tested	0.00278318	D011471	Prostatic Neoplasms
	CHEMBL1082407	D034381	ENZALUTAMIDE	Hearing Loss	0	Never tested	0.058709	D011471	Prostatic Neoplasms
	CHEMBL1082407	D000505	ENZALUTAMIDE	Alopecia	0	Never tested	0.0341735	D011471	Prostatic Neoplasms
	CHEMBL1082407	D019226	ENZALUTAMIDE	Oral Ulcer	0	Never tested	0.00239852	D011471	Prostatic Neoplasms
	CHEMBL1082407	D000787	ENZALUTAMIDE	Angina Pectoris	0	Never tested	0.00583039	D011471	Prostatic Neoplasms
	CHEMBL1082407	D065631	ENZALUTAMIDE	Rhinitis, Allergic	0	Never tested	0.00276785	D011471	Prostatic Neoplasms
	CHEMBL1082407	D001249	ENZALUTAMIDE	Asthma	0	Never tested	0.00588265	D011471	Prostatic Neoplasms
	CHEMBL1082407	D005764	ENZALUTAMIDE	Gastroesophageal Reflux	0	Never tested	0.0171543	D011471	Prostatic Neoplasms
	CHEMBL1082407	D007037	ENZALUTAMIDE	Hypothyroidism	0	Never tested	0.00793137	D011471	Prostatic Neoplasms
	CHEMBL1082407	D008881	ENZALUTAMIDE	Migraine Disorders	0	Never tested	0.0111353	D011471	Prostatic Neoplasms
	CHEMBL1082407	D004485	ENZALUTAMIDE	Eczema	0	Never tested	0.00209436	D011471	Prostatic Neoplasms
	CHEMBL1082407	D006937	ENZALUTAMIDE	Hypercholesterolemia	0	Never tested	0.0287712	D011471	Prostatic Neoplasms
	CHEMBL1082407	D012626	ENZALUTAMIDE	Sebaceous Gland Neoplasms	0	Status unknown	0.0108132	D011471	Prostatic Neoplasms
	CHEMBL1082407	D001943	ENZALUTAMIDE	Breast Neoplasms	0	Phase III	0.0351462	D011471	Prostatic Neoplasms
	CHEMBL1082407	D002280	ENZALUTAMIDE	Carcinoma, Basal Cell	0	Never tested	0.0298219	D011471	Prostatic Neoplasms
	CHEMBL1082407	D000230	ENZALUTAMIDE	Adenocarcinoma	0	Never tested	0.00656677	D011471	Prostatic Neoplasms
	CHEMBL1082407	D002386	ENZALUTAMIDE	Cataract	0	Never tested	0.0023298	D011471	Prostatic Neoplasms
	CHEMBL1082407	D006552	ENZALUTAMIDE	Hernia, Inguinal	0	Never tested	0.00536598	D011471	Prostatic Neoplasms
	CHEMBL1082407	D012005	ENZALUTAMIDE	Rectal Prolapse	0	Status unknown	0.00994721	D011471	Prostatic Neoplasms
	CHEMBL1082407	D014029	ENZALUTAMIDE	Tobacco Use Disorder	0	Never tested	0.00165121	D011471	Prostatic Neoplasms
	CHEMBL1082407	D009203	ENZALUTAMIDE	Myocardial Infarction	0	Never tested	0.0142335	D011471	Prostatic Neoplasms
	CHEMBL1082407	D005756	ENZALUTAMIDE	Gastritis	0	Never tested	0.0232826	D011471	Prostatic Neoplasms
	CHEMBL1082407	D006548	ENZALUTAMIDE	Hernia, Diaphragmatic	0	Never tested	0.00471232	D011471	Prostatic Neoplasms
	CHEMBL1082407	D000076385	ENZALUTAMIDE	Diverticular Diseases	0	Never tested	0.0153111	D011471	Prostatic Neoplasms
	CHEMBL1082407	D007319	ENZALUTAMIDE	Sleep Initiation and Maintenance Disorders	0	Never tested	0.0103317	D011471	Prostatic Neoplasms
	CHEMBL1082407	D009290	ENZALUTAMIDE	Narcolepsy	0	Never tested	0.0250007	D011471	Prostatic Neoplasms
	CHEMBL1082407	D003922	ENZALUTAMIDE	Diabetes Mellitus, Type 1	0	Never tested	0.00475425	D011471	Prostatic Neoplasms
	CHEMBL1082407	D002446	ENZALUTAMIDE	Celiac Disease	0	Never tested	0.00137872	D011471	Prostatic Neoplasms
	CHEMBL1082407	D008105	ENZALUTAMIDE	Liver Cirrhosis, Biliary	0	Never tested	0.0117807	D011471	Prostatic Neoplasms
	CHEMBL1082407	D014820	ENZALUTAMIDE	Vitiligo	0	Never tested	0.00107494	D011471	Prostatic Neoplasms
	CHEMBL1082407	D009798	ENZALUTAMIDE	Ocular Hypertension	0	Never tested	0.00262969	D011471	Prostatic Neoplasms
	CHEMBL1082407	D009447	ENZALUTAMIDE	Neuroblastoma	0	Never tested	0.0102742	D011471	Prostatic Neoplasms
	CHEMBL1082407	D012559	ENZALUTAMIDE	Schizophrenia	0	Never tested	0.0305744	D011471	Prostatic Neoplasms
	CHEMBL1082407	D000690	ENZALUTAMIDE	Amyotrophic Lateral Sclerosis	0	Never tested	0.00881186	D011471	Prostatic Neoplasms
	CHEMBL1082407	D008180	ENZALUTAMIDE	Lupus Erythematosus, Systemic	0	Never tested	0.00184948	D011471	Prostatic Neoplasms
	CHEMBL1082407	D000437	ENZALUTAMIDE	Alcoholism	0	Never tested	0.00287031	D011471	Prostatic Neoplasms
	CHEMBL1082407	D000067877	ENZALUTAMIDE	Autism Spectrum Disorder	0	Never tested	0.00396641	D011471	Prostatic Neoplasms
	CHEMBL1082407	D001714	ENZALUTAMIDE	Bipolar Disorder	0	Never tested	0.00594531	D011471	Prostatic Neoplasms
	CHEMBL1082407	D009771	ENZALUTAMIDE	Obsessive-Compulsive Disorder	0	Never tested	0.00449848	D011471	Prostatic Neoplasms
	CHEMBL1082407	D003924	ENZALUTAMIDE	Diabetes Mellitus, Type 2	0	Never tested	0.00279565	D011471	Prostatic Neoplasms
	CHEMBL1082407	D000544	ENZALUTAMIDE	Alzheimer Disease	0	Never tested	0.00153631	D011471	Prostatic Neoplasms
	CHEMBL1082407	D004827	ENZALUTAMIDE	Epilepsy	0	Never tested	0.00283808	D011471	Prostatic Neoplasms
	CHEMBL1082407	D005901	ENZALUTAMIDE	Glaucoma	0	Never tested	0.00382065	D011471	Prostatic Neoplasms
	CHEMBL1082407	D051436	ENZALUTAMIDE	Renal Insufficiency, Chronic	0	Never tested	0.010695	D011471	Prostatic Neoplasms
	CHEMBL1082407	D013167	ENZALUTAMIDE	Spondylitis, Ankylosing	0	Never tested	0.012354	D011471	Prostatic Neoplasms
	CHEMBL1082407	D003863	ENZALUTAMIDE	Depression	0	Never tested	0.0666319	D011471	Prostatic Neoplasms
	CHEMBL1082407	D010003	ENZALUTAMIDE	Osteoarthritis	0	Never tested	0.0081284	D011471	Prostatic Neoplasms
	CHEMBL1082407	D000419	ENZALUTAMIDE	Albuminuria	0	Never tested	0.0128697	D011471	Prostatic Neoplasms
	CHEMBL1082407	D001281	ENZALUTAMIDE	Atrial Fibrillation	0	Never tested	0.0065153	D011471	Prostatic Neoplasms
	CHEMBL1082407	D006973	ENZALUTAMIDE	Hypertension	0	Never tested	0.041361	D011471	Prostatic Neoplasms
	CHEMBL1082407	D006327	ENZALUTAMIDE	Heart Block	0	Never tested	0.0147517	D011471	Prostatic Neoplasms
	CHEMBL1082407	D055623	ENZALUTAMIDE	Keratosis, Actinic	0	Never tested	0.00847246	D011471	Prostatic Neoplasms
	CHEMBL1082407	D001991	ENZALUTAMIDE	Bronchitis	0	Never tested	0.0096396	D011471	Prostatic Neoplasms
	CHEMBL1082407	D008175	ENZALUTAMIDE	Lung Neoplasms	0	Never tested	0.0036314	D011471	Prostatic Neoplasms
	CHEMBL1082407	D008545	ENZALUTAMIDE	Melanoma	0	Never tested	0.0902236	D011471	Prostatic Neoplasms
	CHEMBL1082407	D008228	ENZALUTAMIDE	Lymphoma, Non-Hodgkin	0	Never tested	0.00238037	D011471	Prostatic Neoplasms
	CHEMBL1082407	D002294	ENZALUTAMIDE	Carcinoma, Squamous Cell	0	Never tested	0.0279128	D011471	Prostatic Neoplasms
	CHEMBL1082407	D002349	ENZALUTAMIDE	Carpal Tunnel Syndrome	0	Never tested	0.0102678	D011471	Prostatic Neoplasms
	CHEMBL1082407	D016883	ENZALUTAMIDE	Diabetic Ketoacidosis	0	Never tested	0.00375186	D011471	Prostatic Neoplasms
	CHEMBL1082407	D001749	ENZALUTAMIDE	Urinary Bladder Neoplasms	0	Phase II	0.0186409	D011471	Prostatic Neoplasms
	CHEMBL1082407	D007889	ENZALUTAMIDE	Leiomyoma	0	Never tested	0.0200414	D011471	Prostatic Neoplasms
	CHEMBL1082407	D018798	ENZALUTAMIDE	Anemia, Iron-Deficiency	0	Never tested	0.032726	D011471	Prostatic Neoplasms
	CHEMBL1082407	D000380	ENZALUTAMIDE	Agranulocytosis	0	Never tested	0.009803	D011471	Prostatic Neoplasms
	CHEMBL1082407	D012893	ENZALUTAMIDE	Sleep Wake Disorders	0	Never tested	0.0489071	D011471	Prostatic Neoplasms
	CHEMBL1082407	D006429	ENZALUTAMIDE	Hemiplegia	0	Never tested	0.00658754	D011471	Prostatic Neoplasms
	CHEMBL1082407	D011655	ENZALUTAMIDE	Pulmonary Embolism	0	Never tested	0.00392014	D011471	Prostatic Neoplasms
	CHEMBL1082407	D009202	ENZALUTAMIDE	Cardiomyopathies	0	Never tested	0.014201	D011471	Prostatic Neoplasms
	CHEMBL1082407	D013345	ENZALUTAMIDE	Subarachnoid Hemorrhage	0	Never tested	0.0100481	D011471	Prostatic Neoplasms
	CHEMBL1082407	D002543	ENZALUTAMIDE	Cerebral Hemorrhage	0	Never tested	0.0438085	D011471	Prostatic Neoplasms
	CHEMBL1082407	D002544	ENZALUTAMIDE	Cerebral Infarction	0	Never tested	0.00828207	D011471	Prostatic Neoplasms
	CHEMBL1082407	D050197	ENZALUTAMIDE	Arteriosclerosis	0	Never tested	0.00678417	D011471	Prostatic Neoplasms
	CHEMBL1082407	D010689	ENZALUTAMIDE	Phlebitis	0	Never tested	0.00233578	D011471	Prostatic Neoplasms
	CHEMBL1082407	D006484	ENZALUTAMIDE	Hemorrhoids	0	Never tested	0.0271727	D011471	Prostatic Neoplasms
	CHEMBL1082407	D007022	ENZALUTAMIDE	Hypotension	0	Never tested	0.00870266	D011471	Prostatic Neoplasms
	CHEMBL1082407	D012852	ENZALUTAMIDE	Sinusitis	0	Never tested	0.0068558	D011471	Prostatic Neoplasms
	CHEMBL1082407	D010996	ENZALUTAMIDE	Pleural Effusion	0	Never tested	0.00393903	D011471	Prostatic Neoplasms
	CHEMBL1082407	D011030	ENZALUTAMIDE	Pneumothorax	0	Never tested	0.0114604	D011471	Prostatic Neoplasms
	CHEMBL1082407	D014060	ENZALUTAMIDE	Tongue Diseases	0	Status unknown	0.00973254	D011471	Prostatic Neoplasms
	CHEMBL1082407	D004941	ENZALUTAMIDE	Esophagitis	0	Never tested	0.011415	D011471	Prostatic Neoplasms
	CHEMBL1082407	D013276	ENZALUTAMIDE	Stomach Ulcer	0	Never tested	0.00286045	D011471	Prostatic Neoplasms
	CHEMBL1082407	D004415	ENZALUTAMIDE	Dyspepsia	0	Never tested	0.00121174	D011471	Prostatic Neoplasms
	CHEMBL1082407	D002769	ENZALUTAMIDE	Cholelithiasis	0	Never tested	0.00414301	D011471	Prostatic Neoplasms
	CHEMBL1082407	D002764	ENZALUTAMIDE	Cholecystitis	0	Never tested	0.0158174	D011471	Prostatic Neoplasms
	CHEMBL1082407	D010195	ENZALUTAMIDE	Pancreatitis	0	Never tested	0.00342961	D011471	Prostatic Neoplasms
	CHEMBL1082407	D008286	ENZALUTAMIDE	Malabsorption Syndromes	0	Never tested	0.0389263	D011471	Prostatic Neoplasms
	CHEMBL1082407	D002481	ENZALUTAMIDE	Cellulitis	0	Never tested	0.00189539	D011471	Prostatic Neoplasms
	CHEMBL1082407	D011537	ENZALUTAMIDE	Pruritus	0	Never tested	0.0134682	D011471	Prostatic Neoplasms
	CHEMBL1082407	D008010	ENZALUTAMIDE	Lichen Planus	0	Never tested	0.00185739	D011471	Prostatic Neoplasms
	CHEMBL1082407	D017492	ENZALUTAMIDE	Keratosis, Seborrheic	0	Never tested	0.0156515	D011471	Prostatic Neoplasms
	CHEMBL1082407	D011704	ENZALUTAMIDE	Pyelonephritis	0	Never tested	0.0021329	D011471	Prostatic Neoplasms
	CHEMBL1082407	D058186	ENZALUTAMIDE	Acute Kidney Injury	0	Never tested	0.0196439	D011471	Prostatic Neoplasms
	CHEMBL1082407	D007676	ENZALUTAMIDE	Kidney Failure, Chronic	0	Never tested	0.015263	D011471	Prostatic Neoplasms
	CHEMBL1082407	D003556	ENZALUTAMIDE	Cystitis	0	Never tested	0.0105986	D011471	Prostatic Neoplasms
	CHEMBL1082407	D011470	ENZALUTAMIDE	Prostatic Hyperplasia	0	Never tested	0.129537	D011471	Prostatic Neoplasms
	CHEMBL1082407	D011472	ENZALUTAMIDE	Prostatitis	0	Never tested	0.006619	D011471	Prostatic Neoplasms
	CHEMBL1082407	D005348	ENZALUTAMIDE	Fibrocystic Breast Disease	0	Never tested	0.0265165	D011471	Prostatic Neoplasms
	CHEMBL1082407	D006177	ENZALUTAMIDE	Gynecomastia	0	Never tested	0.00829927	D011471	Prostatic Neoplasms
	CHEMBL1082407	D004715	ENZALUTAMIDE	Endometriosis	0	Never tested	0.00511278	D011471	Prostatic Neoplasms
	CHEMBL1082407	D003680	ENZALUTAMIDE	Deglutition Disorders	0	Never tested	0.0073103	D011471	Prostatic Neoplasms
	CHEMBL1082407	D001201	ENZALUTAMIDE	Ascites	0	Never tested	0.0117634	D011471	Prostatic Neoplasms
	CHEMBL1082407	D005076	ENZALUTAMIDE	Exanthema	0	Never tested	0.00578701	D011471	Prostatic Neoplasms
	CHEMBL1082407	D014717	ENZALUTAMIDE	Vertigo	0	Never tested	0.0183761	D011471	Prostatic Neoplasms
	CHEMBL1082407	D013575	ENZALUTAMIDE	Syncope	0	Never tested	0.00294888	D011471	Prostatic Neoplasms
	CHEMBL1082407	D007766	ENZALUTAMIDE	Lacrimal Apparatus Diseases	0	Never tested	0.00394802	D011471	Prostatic Neoplasms
	CHEMBL1082407	D006471	ENZALUTAMIDE	Gastrointestinal Hemorrhage	0	Never tested	0.0176134	D011471	Prostatic Neoplasms
	CHEMBL1082407	D010437	ENZALUTAMIDE	Peptic Ulcer	0	Never tested	0.00274921	D011471	Prostatic Neoplasms
	CHEMBL1082407	D005921	ENZALUTAMIDE	Glomerulonephritis	0	Never tested	0.00153851	D011471	Prostatic Neoplasms
	CHEMBL1082407	D006333	ENZALUTAMIDE	Heart Failure	0	Never tested	0.00152205	D011471	Prostatic Neoplasms
	CHEMBL1082407	D006547	ENZALUTAMIDE	Hernia	0	Never tested	0.00300162	D011471	Prostatic Neoplasms
	CHEMBL1082407	D006689	ENZALUTAMIDE	Hodgkin Disease	0	Never tested	0.00803461	D011471	Prostatic Neoplasms
	CHEMBL1082407	D008113	ENZALUTAMIDE	Liver Neoplasms	0	Never tested	0.00200396	D011471	Prostatic Neoplasms
	CHEMBL1082407	D010051	ENZALUTAMIDE	Ovarian Neoplasms	0	Phase II	0.00130871	D011471	Prostatic Neoplasms
	CHEMBL1082407	D000647	ENZALUTAMIDE	Amnesia	0	Never tested	0.000713819	D011471	Prostatic Neoplasms
	CHEMBL1082407	D007951	ENZALUTAMIDE	Leukemia, Myeloid	0	Never tested	0.00299435	D011471	Prostatic Neoplasms
	CHEMBL1082407	D000152	ENZALUTAMIDE	Acne Vulgaris	0	Never tested	0.00986329	D011471	Prostatic Neoplasms
	CHEMBL1082407	D000740	ENZALUTAMIDE	Anemia	0	Never tested	0.00436464	D011471	Prostatic Neoplasms
	CHEMBL1082407	D001064	ENZALUTAMIDE	Appendicitis	0	Never tested	0.0138769	D011471	Prostatic Neoplasms
	CHEMBL1082407	D003248	ENZALUTAMIDE	Constipation	0	Never tested	0.00664314	D011471	Prostatic Neoplasms
	CHEMBL1082407	D015352	ENZALUTAMIDE	Dry Eye Syndromes	0	Never tested	0.00940579	D011471	Prostatic Neoplasms
	CHEMBL1082407	D004381	ENZALUTAMIDE	Duodenal Ulcer	0	Never tested	0.00346656	D011471	Prostatic Neoplasms
	CHEMBL1082407	D015837	ENZALUTAMIDE	Vestibular Diseases	0	Never tested	0.0154528	D011471	Prostatic Neoplasms
	CHEMBL1082407	D005705	ENZALUTAMIDE	Gallbladder Diseases	0	Never tested	0.00829465	D011471	Prostatic Neoplasms
	CHEMBL1082407	D006073	ENZALUTAMIDE	Gout	0	Never tested	0.00548133	D011471	Prostatic Neoplasms
	CHEMBL1082407	D001145	ENZALUTAMIDE	Arrhythmias, Cardiac	0	Never tested	0.00789301	D011471	Prostatic Neoplasms
	CHEMBL1082407	D043183	ENZALUTAMIDE	Irritable Bowel Syndrome	0	Never tested	0.000480299	D011471	Prostatic Neoplasms
	CHEMBL1082407	D001851	ENZALUTAMIDE	Bone Diseases, Metabolic	0	Never tested	0.017941	D011471	Prostatic Neoplasms
	CHEMBL1082407	D010024	ENZALUTAMIDE	Osteoporosis	0	Never tested	0.0201162	D011471	Prostatic Neoplasms
	CHEMBL1082407	D009443	ENZALUTAMIDE	Neuritis	0	Never tested	0.0549049	D011471	Prostatic Neoplasms
	CHEMBL1082407	D010538	ENZALUTAMIDE	Peritonitis	0	Never tested	0.0210723	D011471	Prostatic Neoplasms
	CHEMBL1082407	D010998	ENZALUTAMIDE	Pleurisy	0	Never tested	0.00566364	D011471	Prostatic Neoplasms
	CHEMBL1082407	D011565	ENZALUTAMIDE	Psoriasis	0	Never tested	0.00898062	D011471	Prostatic Neoplasms
	CHEMBL1082407	D012163	ENZALUTAMIDE	Retinal Detachment	0	Never tested	0.00144968	D011471	Prostatic Neoplasms
	CHEMBL1082407	D012393	ENZALUTAMIDE	Rosacea	0	Never tested	0.0159354	D011471	Prostatic Neoplasms
	CHEMBL1082407	D006042	ENZALUTAMIDE	Goiter	0	Never tested	0.013779	D011471	Prostatic Neoplasms
	CHEMBL1082407	D002546	ENZALUTAMIDE	Ischemic Attack, Transient	0	Never tested	0.0256526	D011471	Prostatic Neoplasms
	CHEMBL1082407	D000083242	ENZALUTAMIDE	Ischemic Stroke	0	Never tested	0.00852422	D011471	Prostatic Neoplasms
	CHEMBL1082407	D012891	ENZALUTAMIDE	Sleep Apnea Syndromes	0	Never tested	0.0117717	D011471	Prostatic Neoplasms
	CHEMBL1082407	D013921	ENZALUTAMIDE	Thrombocytopenia	0	Never tested	0.00239557	D011471	Prostatic Neoplasms
	CHEMBL1082407	D015179	ENZALUTAMIDE	Colorectal Neoplasms	0	Never tested	0.0145397	D011471	Prostatic Neoplasms
	CHEMBL1082407	D006627	ENZALUTAMIDE	Hirschsprung Disease	0	Never tested	0.0259128	D011471	Prostatic Neoplasms
	CHEMBL1082407	D013964	ENZALUTAMIDE	Thyroid Neoplasms	0	Never tested	0.0176184	D011471	Prostatic Neoplasms
	CHEMBL1082407	D010001	ENZALUTAMIDE	Osteitis Deformans	0	Never tested	0.00894478	D011471	Prostatic Neoplasms
	CHEMBL1082407	D007018	ENZALUTAMIDE	Hypopituitarism	0	Never tested	0.00648558	D011471	Prostatic Neoplasms
	CHEMBL1082407	D020246	ENZALUTAMIDE	Venous Thrombosis	0	Never tested	0.00491188	D011471	Prostatic Neoplasms
	CHEMBL1082407	D000075224	ENZALUTAMIDE	Cardiac Conduction System Disease	0	Never tested	0.00583595	D011471	Prostatic Neoplasms
	CHEMBL1082407	D003731	ENZALUTAMIDE	Dental Caries	0	Never tested	0.0166058	D011471	Prostatic Neoplasms
	CHEMBL1082407	D005242	ENZALUTAMIDE	Fecal Incontinence	0	Never tested	0.0102594	D011471	Prostatic Neoplasms
	CHEMBL1082407	D016055	ENZALUTAMIDE	Urinary Retention	0	Never tested	0.138255	D011471	Prostatic Neoplasms
	CHEMBL1082407	D011141	ENZALUTAMIDE	Polyuria	0	Never tested	0.00462933	D011471	Prostatic Neoplasms
	CHEMBL1082407	D007762	ENZALUTAMIDE	Labyrinthitis	0	Never tested	0.0240177	D011471	Prostatic Neoplasms
	CHEMBL1082407	D012878	ENZALUTAMIDE	Skin Neoplasms	0	Never tested	0.0280314	D011471	Prostatic Neoplasms
	CHEMBL1082407	D009260	ENZALUTAMIDE	Nail Diseases	0	Never tested	0.0218337	D011471	Prostatic Neoplasms
	CHEMBL1082407	D016491	ENZALUTAMIDE	Peripheral Vascular Diseases	0	Never tested	0.00932261	D011471	Prostatic Neoplasms
	CHEMBL1082407	D011111	ENZALUTAMIDE	Polymyalgia Rheumatica	0	Never tested	0.0169033	D011471	Prostatic Neoplasms
	CHEMBL1082407	D013118	ENZALUTAMIDE	Spinal Cord Diseases	0	Never tested	0.00277993	D011471	Prostatic Neoplasms
	CHEMBL1082407	D014581	ENZALUTAMIDE	Urticaria	0	Never tested	0.00396233	D011471	Prostatic Neoplasms
	CHEMBL1082407	D014648	ENZALUTAMIDE	Varicose Veins	0	Never tested	0.0554378	D011471	Prostatic Neoplasms
	CHEMBL1082407	D010031	ENZALUTAMIDE	Otitis	0	Never tested	0.000979162	D011471	Prostatic Neoplasms
	CHEMBL1082407	D019966	ENZALUTAMIDE	Substance-Related Disorders	0	Never tested	0.0327529	D011471	Prostatic Neoplasms
	CHEMBL1082407	D015155	ENZALUTAMIDE	Esophageal Spasm, Diffuse	0	Never tested	0.00336932	D011471	Prostatic Neoplasms
	CHEMBL1083659	D001289	SUVOREXANT	Attention Deficit Disorder with Hyperactivity	0	Never tested	0.0325005	D007319	Sleep Initiation and Maintenance Disorders
	CHEMBL1083659	D001008	SUVOREXANT	Anxiety Disorders	0	Never tested	0.088165	D007319	Sleep Initiation and Maintenance Disorders
	CHEMBL1083659	D013313	SUVOREXANT	Stress Disorders, Post-Traumatic	0	Never tested	0.022887	D007319	Sleep Initiation and Maintenance Disorders
	CHEMBL1083659	D000856	SUVOREXANT	Anorexia Nervosa	0	Never tested	0.0100046	D007319	Sleep Initiation and Maintenance Disorders
	CHEMBL1083659	D015228	SUVOREXANT	Hypertriglyceridemia	0	Never tested	0.0151031	D007319	Sleep Initiation and Maintenance Disorders
	CHEMBL1083659	D003324	SUVOREXANT	Coronary Artery Disease	0	Never tested	0.0224991	D007319	Sleep Initiation and Maintenance Disorders
	CHEMBL1083659	D009765	SUVOREXANT	Obesity	0	Never tested	0.0842594	D007319	Sleep Initiation and Maintenance Disorders
	CHEMBL1083659	D020177	SUVOREXANT	Idiopathic Hypersomnia	0	Never tested	0.00096716	D007319	Sleep Initiation and Maintenance Disorders
	CHEMBL1083659	D010300	SUVOREXANT	Parkinson Disease	0	Never tested	0.0100393	D007319	Sleep Initiation and Maintenance Disorders
	CHEMBL1083659	D013771	SUVOREXANT	Tetralogy of Fallot	0	Never tested	0.0299245	D007319	Sleep Initiation and Maintenance Disorders
	CHEMBL1083659	D001172	SUVOREXANT	Arthritis, Rheumatoid	0	Never tested	0.00208549	D007319	Sleep Initiation and Maintenance Disorders
	CHEMBL1083659	D003424	SUVOREXANT	Crohn Disease	0	Never tested	0.00896402	D007319	Sleep Initiation and Maintenance Disorders
	CHEMBL1083659	D003093	SUVOREXANT	Colitis, Ulcerative	0	Never tested	0.018475	D007319	Sleep Initiation and Maintenance Disorders
	CHEMBL1083659	D015212	SUVOREXANT	Inflammatory Bowel Diseases	0	Never tested	0.00426316	D007319	Sleep Initiation and Maintenance Disorders
	CHEMBL1083659	D002761	SUVOREXANT	Cholangitis	0	Never tested	0.00208951	D007319	Sleep Initiation and Maintenance Disorders
	CHEMBL1083659	D017098	SUVOREXANT	IgA Deficiency	0	Status unknown	0.00148757	D007319	Sleep Initiation and Maintenance Disorders
	CHEMBL1083659	D008268	SUVOREXANT	Macular Degeneration	0	Never tested	0.0252821	D007319	Sleep Initiation and Maintenance Disorders
	CHEMBL1083659	D034381	SUVOREXANT	Hearing Loss	0	Never tested	0.00750174	D007319	Sleep Initiation and Maintenance Disorders
	CHEMBL1083659	D014012	SUVOREXANT	Tinnitus	0	Never tested	0.0396052	D007319	Sleep Initiation and Maintenance Disorders
	CHEMBL1083659	D000505	SUVOREXANT	Alopecia	0	Never tested	0.00871968	D007319	Sleep Initiation and Maintenance Disorders
	CHEMBL1083659	D019226	SUVOREXANT	Oral Ulcer	0	Never tested	0.0333237	D007319	Sleep Initiation and Maintenance Disorders
	CHEMBL1083659	D000787	SUVOREXANT	Angina Pectoris	0	Never tested	0.0466102	D007319	Sleep Initiation and Maintenance Disorders
	CHEMBL1083659	D065631	SUVOREXANT	Rhinitis, Allergic	0	Never tested	0.0110873	D007319	Sleep Initiation and Maintenance Disorders
	CHEMBL1083659	D001249	SUVOREXANT	Asthma	0	Never tested	0.0200455	D007319	Sleep Initiation and Maintenance Disorders
	CHEMBL1083659	D005764	SUVOREXANT	Gastroesophageal Reflux	0	Never tested	0.0255001	D007319	Sleep Initiation and Maintenance Disorders
	CHEMBL1083659	D007037	SUVOREXANT	Hypothyroidism	0	Never tested	0.0126475	D007319	Sleep Initiation and Maintenance Disorders
	CHEMBL1083659	D008881	SUVOREXANT	Migraine Disorders	0	Never tested	0.0127255	D007319	Sleep Initiation and Maintenance Disorders
	CHEMBL1083659	D004485	SUVOREXANT	Eczema	0	Never tested	0.0125671	D007319	Sleep Initiation and Maintenance Disorders
	CHEMBL1083659	D006937	SUVOREXANT	Hypercholesterolemia	0	Never tested	0.00125704	D007319	Sleep Initiation and Maintenance Disorders
	CHEMBL1083659	D012626	SUVOREXANT	Sebaceous Gland Neoplasms	0	Status unknown	0.00622863	D007319	Sleep Initiation and Maintenance Disorders
	CHEMBL1083659	D001943	SUVOREXANT	Breast Neoplasms	0	Never tested	0.00611687	D007319	Sleep Initiation and Maintenance Disorders
	CHEMBL1083659	D002280	SUVOREXANT	Carcinoma, Basal Cell	0	Never tested	0.0132189	D007319	Sleep Initiation and Maintenance Disorders
	CHEMBL1083659	D000230	SUVOREXANT	Adenocarcinoma	0	Never tested	0.00216857	D007319	Sleep Initiation and Maintenance Disorders
	CHEMBL1083659	D002386	SUVOREXANT	Cataract	0	Never tested	0.00227025	D007319	Sleep Initiation and Maintenance Disorders
	CHEMBL1083659	D006552	SUVOREXANT	Hernia, Inguinal	0	Never tested	0.00115641	D007319	Sleep Initiation and Maintenance Disorders
	CHEMBL1083659	D012005	SUVOREXANT	Rectal Prolapse	0	Status unknown	0.00169915	D007319	Sleep Initiation and Maintenance Disorders
	CHEMBL1083659	D014029	SUVOREXANT	Tobacco Use Disorder	0	Phase I	0.00920524	D007319	Sleep Initiation and Maintenance Disorders
	CHEMBL1083659	D009203	SUVOREXANT	Myocardial Infarction	0	Never tested	0.00710401	D007319	Sleep Initiation and Maintenance Disorders
	CHEMBL1083659	D005756	SUVOREXANT	Gastritis	0	Never tested	0.0453555	D007319	Sleep Initiation and Maintenance Disorders
	CHEMBL1083659	D006548	SUVOREXANT	Hernia, Diaphragmatic	0	Never tested	0.0067454	D007319	Sleep Initiation and Maintenance Disorders
	CHEMBL1083659	D000076385	SUVOREXANT	Diverticular Diseases	0	Never tested	0.0115347	D007319	Sleep Initiation and Maintenance Disorders
	CHEMBL1083659	D009290	SUVOREXANT	Narcolepsy	0	Never tested	0.0146223	D007319	Sleep Initiation and Maintenance Disorders
	CHEMBL1083659	D003922	SUVOREXANT	Diabetes Mellitus, Type 1	0	Never tested	0.0105951	D007319	Sleep Initiation and Maintenance Disorders
	CHEMBL1083659	D002446	SUVOREXANT	Celiac Disease	0	Never tested	0.00796009	D007319	Sleep Initiation and Maintenance Disorders
	CHEMBL1083659	D008105	SUVOREXANT	Liver Cirrhosis, Biliary	0	Never tested	0.0031939	D007319	Sleep Initiation and Maintenance Disorders
	CHEMBL1083659	D014820	SUVOREXANT	Vitiligo	0	Never tested	0.00406744	D007319	Sleep Initiation and Maintenance Disorders
	CHEMBL1083659	D009798	SUVOREXANT	Ocular Hypertension	0	Never tested	0.0467172	D007319	Sleep Initiation and Maintenance Disorders
	CHEMBL1083659	D009447	SUVOREXANT	Neuroblastoma	0	Never tested	0.0288874	D007319	Sleep Initiation and Maintenance Disorders
	CHEMBL1083659	D012559	SUVOREXANT	Schizophrenia	0	Never tested	0.0192755	D007319	Sleep Initiation and Maintenance Disorders
	CHEMBL1083659	D000690	SUVOREXANT	Amyotrophic Lateral Sclerosis	0	Never tested	0.027763	D007319	Sleep Initiation and Maintenance Disorders
	CHEMBL1083659	D008180	SUVOREXANT	Lupus Erythematosus, Systemic	0	Never tested	0.00261735	D007319	Sleep Initiation and Maintenance Disorders
	CHEMBL1083659	D000437	SUVOREXANT	Alcoholism	0	Phase II	0.00245063	D007319	Sleep Initiation and Maintenance Disorders
	CHEMBL1083659	D000067877	SUVOREXANT	Autism Spectrum Disorder	0	Phase II	0.0124833	D007319	Sleep Initiation and Maintenance Disorders
	CHEMBL1083659	D001714	SUVOREXANT	Bipolar Disorder	0	Never tested	0.0177787	D007319	Sleep Initiation and Maintenance Disorders
	CHEMBL1083659	D009771	SUVOREXANT	Obsessive-Compulsive Disorder	0	Never tested	0.00768263	D007319	Sleep Initiation and Maintenance Disorders
	CHEMBL1083659	D003924	SUVOREXANT	Diabetes Mellitus, Type 2	0	Never tested	0.00451773	D007319	Sleep Initiation and Maintenance Disorders
	CHEMBL1083659	D000544	SUVOREXANT	Alzheimer Disease	0	Phase III	0.00963829	D007319	Sleep Initiation and Maintenance Disorders
	CHEMBL1083659	D004827	SUVOREXANT	Epilepsy	0	Never tested	0.0149717	D007319	Sleep Initiation and Maintenance Disorders
	CHEMBL1083659	D005901	SUVOREXANT	Glaucoma	0	Never tested	0.00981357	D007319	Sleep Initiation and Maintenance Disorders
	CHEMBL1083659	D051436	SUVOREXANT	Renal Insufficiency, Chronic	0	Never tested	0.0276878	D007319	Sleep Initiation and Maintenance Disorders
	CHEMBL1083659	D013167	SUVOREXANT	Spondylitis, Ankylosing	0	Never tested	0.006833	D007319	Sleep Initiation and Maintenance Disorders
	CHEMBL1083659	D003863	SUVOREXANT	Depression	0	Never tested	0.0725421	D007319	Sleep Initiation and Maintenance Disorders
	CHEMBL1083659	D010003	SUVOREXANT	Osteoarthritis	0	Never tested	0.0266285	D007319	Sleep Initiation and Maintenance Disorders
	CHEMBL1083659	D000419	SUVOREXANT	Albuminuria	0	Never tested	0.0089019	D007319	Sleep Initiation and Maintenance Disorders
	CHEMBL1083659	D001281	SUVOREXANT	Atrial Fibrillation	0	Never tested	0.0296404	D007319	Sleep Initiation and Maintenance Disorders
	CHEMBL1083659	D006973	SUVOREXANT	Hypertension	0	Never tested	0.0325223	D007319	Sleep Initiation and Maintenance Disorders
	CHEMBL1083659	D006327	SUVOREXANT	Heart Block	0	Never tested	0.00114941	D007319	Sleep Initiation and Maintenance Disorders
	CHEMBL1083659	D055623	SUVOREXANT	Keratosis, Actinic	0	Never tested	0.00681127	D007319	Sleep Initiation and Maintenance Disorders
	CHEMBL1083659	D001991	SUVOREXANT	Bronchitis	0	Never tested	0.0116314	D007319	Sleep Initiation and Maintenance Disorders
	CHEMBL1083659	D008175	SUVOREXANT	Lung Neoplasms	0	Never tested	0.00402771	D007319	Sleep Initiation and Maintenance Disorders
	CHEMBL1083659	D008545	SUVOREXANT	Melanoma	0	Never tested	0.0102575	D007319	Sleep Initiation and Maintenance Disorders
	CHEMBL1083659	D008228	SUVOREXANT	Lymphoma, Non-Hodgkin	0	Never tested	0.0185553	D007319	Sleep Initiation and Maintenance Disorders
	CHEMBL1083659	D002294	SUVOREXANT	Carcinoma, Squamous Cell	0	Never tested	0.00442352	D007319	Sleep Initiation and Maintenance Disorders
	CHEMBL1083659	D002349	SUVOREXANT	Carpal Tunnel Syndrome	0	Never tested	0.0194543	D007319	Sleep Initiation and Maintenance Disorders
	CHEMBL1083659	D016883	SUVOREXANT	Diabetic Ketoacidosis	0	Never tested	0.0225239	D007319	Sleep Initiation and Maintenance Disorders
	CHEMBL1083659	D001749	SUVOREXANT	Urinary Bladder Neoplasms	0	Never tested	0.0056485	D007319	Sleep Initiation and Maintenance Disorders
	CHEMBL1083659	D007889	SUVOREXANT	Leiomyoma	0	Never tested	0.00915893	D007319	Sleep Initiation and Maintenance Disorders
	CHEMBL1083659	D018798	SUVOREXANT	Anemia, Iron-Deficiency	0	Never tested	0.0217683	D007319	Sleep Initiation and Maintenance Disorders
	CHEMBL1083659	D000380	SUVOREXANT	Agranulocytosis	0	Never tested	0.00620698	D007319	Sleep Initiation and Maintenance Disorders
	CHEMBL1083659	D012893	SUVOREXANT	Sleep Wake Disorders	0	Phase II	0.0203376	D007319	Sleep Initiation and Maintenance Disorders
	CHEMBL1083659	D006429	SUVOREXANT	Hemiplegia	0	Never tested	0.00915656	D007319	Sleep Initiation and Maintenance Disorders
	CHEMBL1083659	D011655	SUVOREXANT	Pulmonary Embolism	0	Never tested	0.00721843	D007319	Sleep Initiation and Maintenance Disorders
	CHEMBL1083659	D009202	SUVOREXANT	Cardiomyopathies	0	Never tested	0.00586234	D007319	Sleep Initiation and Maintenance Disorders
	CHEMBL1083659	D013345	SUVOREXANT	Subarachnoid Hemorrhage	0	Never tested	0.0384655	D007319	Sleep Initiation and Maintenance Disorders
	CHEMBL1083659	D002543	SUVOREXANT	Cerebral Hemorrhage	0	Never tested	0.0153596	D007319	Sleep Initiation and Maintenance Disorders
	CHEMBL1083659	D002544	SUVOREXANT	Cerebral Infarction	0	Never tested	0.016773	D007319	Sleep Initiation and Maintenance Disorders
	CHEMBL1083659	D050197	SUVOREXANT	Arteriosclerosis	0	Never tested	0.00543037	D007319	Sleep Initiation and Maintenance Disorders
	CHEMBL1083659	D010689	SUVOREXANT	Phlebitis	0	Never tested	0.00420471	D007319	Sleep Initiation and Maintenance Disorders
	CHEMBL1083659	D006484	SUVOREXANT	Hemorrhoids	0	Never tested	0.0122014	D007319	Sleep Initiation and Maintenance Disorders
	CHEMBL1083659	D007022	SUVOREXANT	Hypotension	0	Never tested	0.00308419	D007319	Sleep Initiation and Maintenance Disorders
	CHEMBL1083659	D012852	SUVOREXANT	Sinusitis	0	Never tested	0.0191143	D007319	Sleep Initiation and Maintenance Disorders
	CHEMBL1083659	D010996	SUVOREXANT	Pleural Effusion	0	Never tested	0.01369	D007319	Sleep Initiation and Maintenance Disorders
	CHEMBL1083659	D011030	SUVOREXANT	Pneumothorax	0	Never tested	0.00777545	D007319	Sleep Initiation and Maintenance Disorders
	CHEMBL1083659	D014060	SUVOREXANT	Tongue Diseases	0	Status unknown	0.0264151	D007319	Sleep Initiation and Maintenance Disorders
	CHEMBL1083659	D004941	SUVOREXANT	Esophagitis	0	Never tested	0.042997	D007319	Sleep Initiation and Maintenance Disorders
	CHEMBL1083659	D013276	SUVOREXANT	Stomach Ulcer	0	Never tested	0.00120782	D007319	Sleep Initiation and Maintenance Disorders
	CHEMBL1083659	D004415	SUVOREXANT	Dyspepsia	0	Never tested	0.00709588	D007319	Sleep Initiation and Maintenance Disorders
	CHEMBL1083659	D002769	SUVOREXANT	Cholelithiasis	0	Never tested	0.00179321	D007319	Sleep Initiation and Maintenance Disorders
	CHEMBL1083659	D002764	SUVOREXANT	Cholecystitis	0	Never tested	0.00428944	D007319	Sleep Initiation and Maintenance Disorders
	CHEMBL1083659	D010195	SUVOREXANT	Pancreatitis	0	Never tested	0.0329845	D007319	Sleep Initiation and Maintenance Disorders
	CHEMBL1083659	D008286	SUVOREXANT	Malabsorption Syndromes	0	Never tested	0.0153208	D007319	Sleep Initiation and Maintenance Disorders
	CHEMBL1083659	D002481	SUVOREXANT	Cellulitis	0	Never tested	0.00935427	D007319	Sleep Initiation and Maintenance Disorders
	CHEMBL1083659	D011537	SUVOREXANT	Pruritus	0	Never tested	0.00421671	D007319	Sleep Initiation and Maintenance Disorders
	CHEMBL1083659	D008010	SUVOREXANT	Lichen Planus	0	Never tested	0.0134587	D007319	Sleep Initiation and Maintenance Disorders
	CHEMBL1083659	D017492	SUVOREXANT	Keratosis, Seborrheic	0	Never tested	0.0243008	D007319	Sleep Initiation and Maintenance Disorders
	CHEMBL1083659	D011704	SUVOREXANT	Pyelonephritis	0	Never tested	0.0107276	D007319	Sleep Initiation and Maintenance Disorders
	CHEMBL1083659	D058186	SUVOREXANT	Acute Kidney Injury	0	Never tested	0.00254202	D007319	Sleep Initiation and Maintenance Disorders
	CHEMBL1083659	D007676	SUVOREXANT	Kidney Failure, Chronic	0	Never tested	0.0238402	D007319	Sleep Initiation and Maintenance Disorders
	CHEMBL1083659	D003556	SUVOREXANT	Cystitis	0	Never tested	0.0135083	D007319	Sleep Initiation and Maintenance Disorders
	CHEMBL1083659	D011470	SUVOREXANT	Prostatic Hyperplasia	0	Never tested	0.00586573	D007319	Sleep Initiation and Maintenance Disorders
	CHEMBL1083659	D011472	SUVOREXANT	Prostatitis	0	Never tested	0.0166723	D007319	Sleep Initiation and Maintenance Disorders
	CHEMBL1083659	D005348	SUVOREXANT	Fibrocystic Breast Disease	0	Never tested	0.0635834	D007319	Sleep Initiation and Maintenance Disorders
	CHEMBL1083659	D006177	SUVOREXANT	Gynecomastia	0	Never tested	0.00586429	D007319	Sleep Initiation and Maintenance Disorders
	CHEMBL1083659	D004715	SUVOREXANT	Endometriosis	0	Never tested	0.0181748	D007319	Sleep Initiation and Maintenance Disorders
	CHEMBL1083659	D003680	SUVOREXANT	Deglutition Disorders	0	Never tested	0.00525882	D007319	Sleep Initiation and Maintenance Disorders
	CHEMBL1083659	D001201	SUVOREXANT	Ascites	0	Never tested	0.00386133	D007319	Sleep Initiation and Maintenance Disorders
	CHEMBL1083659	D005076	SUVOREXANT	Exanthema	0	Never tested	0.0178601	D007319	Sleep Initiation and Maintenance Disorders
	CHEMBL1083659	D014717	SUVOREXANT	Vertigo	0	Never tested	0.00280379	D007319	Sleep Initiation and Maintenance Disorders
	CHEMBL1083659	D013575	SUVOREXANT	Syncope	0	Never tested	0.0183985	D007319	Sleep Initiation and Maintenance Disorders
	CHEMBL1083659	D007766	SUVOREXANT	Lacrimal Apparatus Diseases	0	Never tested	0.0125884	D007319	Sleep Initiation and Maintenance Disorders
	CHEMBL1083659	D006471	SUVOREXANT	Gastrointestinal Hemorrhage	0	Never tested	0.0242115	D007319	Sleep Initiation and Maintenance Disorders
	CHEMBL1083659	D010437	SUVOREXANT	Peptic Ulcer	0	Never tested	0.0057192	D007319	Sleep Initiation and Maintenance Disorders
	CHEMBL1083659	D005921	SUVOREXANT	Glomerulonephritis	0	Never tested	0.0430458	D007319	Sleep Initiation and Maintenance Disorders
	CHEMBL1083659	D006333	SUVOREXANT	Heart Failure	0	Never tested	0.00661042	D007319	Sleep Initiation and Maintenance Disorders
	CHEMBL1083659	D006547	SUVOREXANT	Hernia	0	Never tested	0.0075053	D007319	Sleep Initiation and Maintenance Disorders
	CHEMBL1083659	D006689	SUVOREXANT	Hodgkin Disease	0	Never tested	0.020441	D007319	Sleep Initiation and Maintenance Disorders
	CHEMBL1083659	D008113	SUVOREXANT	Liver Neoplasms	0	Never tested	0.00162632	D007319	Sleep Initiation and Maintenance Disorders
	CHEMBL1083659	D010051	SUVOREXANT	Ovarian Neoplasms	0	Never tested	0.00616111	D007319	Sleep Initiation and Maintenance Disorders
	CHEMBL1083659	D011471	SUVOREXANT	Prostatic Neoplasms	0	Never tested	0.00360546	D007319	Sleep Initiation and Maintenance Disorders
	CHEMBL1083659	D000647	SUVOREXANT	Amnesia	0	Never tested	0.0377609	D007319	Sleep Initiation and Maintenance Disorders
	CHEMBL1083659	D007951	SUVOREXANT	Leukemia, Myeloid	0	Never tested	0.0176065	D007319	Sleep Initiation and Maintenance Disorders
	CHEMBL1083659	D000152	SUVOREXANT	Acne Vulgaris	0	Never tested	0.00891558	D007319	Sleep Initiation and Maintenance Disorders
	CHEMBL1083659	D000740	SUVOREXANT	Anemia	0	Never tested	0.013951	D007319	Sleep Initiation and Maintenance Disorders
	CHEMBL1083659	D001064	SUVOREXANT	Appendicitis	0	Never tested	0.0192789	D007319	Sleep Initiation and Maintenance Disorders
	CHEMBL1083659	D003248	SUVOREXANT	Constipation	0	Never tested	0.0185635	D007319	Sleep Initiation and Maintenance Disorders
	CHEMBL1083659	D015352	SUVOREXANT	Dry Eye Syndromes	0	Never tested	0.0222324	D007319	Sleep Initiation and Maintenance Disorders
	CHEMBL1083659	D004381	SUVOREXANT	Duodenal Ulcer	0	Never tested	0.0216593	D007319	Sleep Initiation and Maintenance Disorders
	CHEMBL1083659	D015837	SUVOREXANT	Vestibular Diseases	0	Never tested	0.00479669	D007319	Sleep Initiation and Maintenance Disorders
	CHEMBL1083659	D005705	SUVOREXANT	Gallbladder Diseases	0	Never tested	0.0420488	D007319	Sleep Initiation and Maintenance Disorders
	CHEMBL1083659	D006073	SUVOREXANT	Gout	0	Never tested	0.0135251	D007319	Sleep Initiation and Maintenance Disorders
	CHEMBL1083659	D001145	SUVOREXANT	Arrhythmias, Cardiac	0	Never tested	0.0158599	D007319	Sleep Initiation and Maintenance Disorders
	CHEMBL1083659	D043183	SUVOREXANT	Irritable Bowel Syndrome	0	Never tested	0.0411829	D007319	Sleep Initiation and Maintenance Disorders
	CHEMBL1083659	D001851	SUVOREXANT	Bone Diseases, Metabolic	0	Never tested	0.0330611	D007319	Sleep Initiation and Maintenance Disorders
	CHEMBL1083659	D010024	SUVOREXANT	Osteoporosis	0	Never tested	0.00863588	D007319	Sleep Initiation and Maintenance Disorders
	CHEMBL1083659	D009443	SUVOREXANT	Neuritis	0	Never tested	0.0384912	D007319	Sleep Initiation and Maintenance Disorders
	CHEMBL1083659	D010538	SUVOREXANT	Peritonitis	0	Never tested	0.065948	D007319	Sleep Initiation and Maintenance Disorders
	CHEMBL1083659	D010998	SUVOREXANT	Pleurisy	0	Never tested	0.00167147	D007319	Sleep Initiation and Maintenance Disorders
	CHEMBL1083659	D011565	SUVOREXANT	Psoriasis	0	Never tested	0.00163918	D007319	Sleep Initiation and Maintenance Disorders
	CHEMBL1083659	D012163	SUVOREXANT	Retinal Detachment	0	Never tested	0.0119776	D007319	Sleep Initiation and Maintenance Disorders
	CHEMBL1083659	D012393	SUVOREXANT	Rosacea	0	Never tested	0.0528415	D007319	Sleep Initiation and Maintenance Disorders
	CHEMBL1083659	D006042	SUVOREXANT	Goiter	0	Never tested	0.0216576	D007319	Sleep Initiation and Maintenance Disorders
	CHEMBL1083659	D002546	SUVOREXANT	Ischemic Attack, Transient	0	Never tested	0.0305665	D007319	Sleep Initiation and Maintenance Disorders
	CHEMBL1083659	D000083242	SUVOREXANT	Ischemic Stroke	0	Never tested	0.011702	D007319	Sleep Initiation and Maintenance Disorders
	CHEMBL1083659	D012891	SUVOREXANT	Sleep Apnea Syndromes	0	Phase I	0.0162279	D007319	Sleep Initiation and Maintenance Disorders
	CHEMBL1083659	D013921	SUVOREXANT	Thrombocytopenia	0	Never tested	0.00562004	D007319	Sleep Initiation and Maintenance Disorders
	CHEMBL1083659	D015179	SUVOREXANT	Colorectal Neoplasms	0	Never tested	0.0163302	D007319	Sleep Initiation and Maintenance Disorders
	CHEMBL1083659	D006627	SUVOREXANT	Hirschsprung Disease	0	Never tested	0.00708173	D007319	Sleep Initiation and Maintenance Disorders
	CHEMBL1083659	D013964	SUVOREXANT	Thyroid Neoplasms	0	Never tested	0.00781105	D007319	Sleep Initiation and Maintenance Disorders
	CHEMBL1083659	D010001	SUVOREXANT	Osteitis Deformans	0	Never tested	0.0512961	D007319	Sleep Initiation and Maintenance Disorders
	CHEMBL1083659	D007018	SUVOREXANT	Hypopituitarism	0	Never tested	0.00491757	D007319	Sleep Initiation and Maintenance Disorders
	CHEMBL1083659	D020246	SUVOREXANT	Venous Thrombosis	0	Never tested	0.00341971	D007319	Sleep Initiation and Maintenance Disorders
	CHEMBL1083659	D000075224	SUVOREXANT	Cardiac Conduction System Disease	0	Never tested	0.0312997	D007319	Sleep Initiation and Maintenance Disorders
	CHEMBL1083659	D003731	SUVOREXANT	Dental Caries	0	Never tested	0.0216417	D007319	Sleep Initiation and Maintenance Disorders
	CHEMBL1083659	D005242	SUVOREXANT	Fecal Incontinence	0	Never tested	0.00378628	D007319	Sleep Initiation and Maintenance Disorders
	CHEMBL1083659	D016055	SUVOREXANT	Urinary Retention	0	Never tested	0.010823	D007319	Sleep Initiation and Maintenance Disorders
	CHEMBL1083659	D011141	SUVOREXANT	Polyuria	0	Never tested	0.017918	D007319	Sleep Initiation and Maintenance Disorders
	CHEMBL1083659	D007762	SUVOREXANT	Labyrinthitis	0	Never tested	0.00635219	D007319	Sleep Initiation and Maintenance Disorders
	CHEMBL1083659	D012878	SUVOREXANT	Skin Neoplasms	0	Never tested	0.00457499	D007319	Sleep Initiation and Maintenance Disorders
	CHEMBL1083659	D009260	SUVOREXANT	Nail Diseases	0	Never tested	0.0235805	D007319	Sleep Initiation and Maintenance Disorders
	CHEMBL1083659	D016491	SUVOREXANT	Peripheral Vascular Diseases	0	Never tested	0.0774289	D007319	Sleep Initiation and Maintenance Disorders
	CHEMBL1083659	D011111	SUVOREXANT	Polymyalgia Rheumatica	0	Never tested	0.0347272	D007319	Sleep Initiation and Maintenance Disorders
	CHEMBL1083659	D013118	SUVOREXANT	Spinal Cord Diseases	0	Never tested	0.00476908	D007319	Sleep Initiation and Maintenance Disorders
	CHEMBL1083659	D014581	SUVOREXANT	Urticaria	0	Never tested	0.0119979	D007319	Sleep Initiation and Maintenance Disorders
	CHEMBL1083659	D014648	SUVOREXANT	Varicose Veins	0	Never tested	0.0123664	D007319	Sleep Initiation and Maintenance Disorders
	CHEMBL1083659	D010031	SUVOREXANT	Otitis	0	Never tested	0.00175839	D007319	Sleep Initiation and Maintenance Disorders
	CHEMBL1083659	D019966	SUVOREXANT	Substance-Related Disorders	0	Phase III	0.0313156	D007319	Sleep Initiation and Maintenance Disorders
	CHEMBL1083659	D015155	SUVOREXANT	Esophageal Spasm, Diffuse	0	Never tested	0.00871341	D007319	Sleep Initiation and Maintenance Disorders
	CHEMBL1085	D001289	ACETOPHENAZINE	Attention Deficit Disorder with Hyperactivity	0	Never tested	0.072576	D012559	Schizophrenia
	CHEMBL1085	D001008	ACETOPHENAZINE	Anxiety Disorders	0	Never tested	0.0294937	D012559	Schizophrenia
	CHEMBL1085	D013313	ACETOPHENAZINE	Stress Disorders, Post-Traumatic	0	Never tested	0.0297011	D012559	Schizophrenia
	CHEMBL1085	D000856	ACETOPHENAZINE	Anorexia Nervosa	0	Never tested	0.0346466	D012559	Schizophrenia
	CHEMBL1085	D015228	ACETOPHENAZINE	Hypertriglyceridemia	0	Never tested	0.0245821	D012559	Schizophrenia
	CHEMBL1085	D003324	ACETOPHENAZINE	Coronary Artery Disease	0	Never tested	0.018354	D012559	Schizophrenia
	CHEMBL1085	D009765	ACETOPHENAZINE	Obesity	0	Never tested	0.0236926	D012559	Schizophrenia
	CHEMBL1085	D020177	ACETOPHENAZINE	Idiopathic Hypersomnia	0	Never tested	0.0206573	D012559	Schizophrenia
	CHEMBL1085	D010300	ACETOPHENAZINE	Parkinson Disease	0	Never tested	0.023956	D012559	Schizophrenia
	CHEMBL1085	D013771	ACETOPHENAZINE	Tetralogy of Fallot	0	Never tested	0.0174145	D012559	Schizophrenia
	CHEMBL1085	D001172	ACETOPHENAZINE	Arthritis, Rheumatoid	0	Never tested	0.00455375	D012559	Schizophrenia
	CHEMBL1085	D003424	ACETOPHENAZINE	Crohn Disease	0	Never tested	0.0111504	D012559	Schizophrenia
	CHEMBL1085	D003093	ACETOPHENAZINE	Colitis, Ulcerative	0	Never tested	0.0100142	D012559	Schizophrenia
	CHEMBL1085	D015212	ACETOPHENAZINE	Inflammatory Bowel Diseases	0	Never tested	0.00354437	D012559	Schizophrenia
	CHEMBL1085	D002761	ACETOPHENAZINE	Cholangitis	0	Never tested	0.0160519	D012559	Schizophrenia
	CHEMBL1085	D017098	ACETOPHENAZINE	IgA Deficiency	0	Status unknown	0.0015844	D012559	Schizophrenia
	CHEMBL1085	D008268	ACETOPHENAZINE	Macular Degeneration	0	Never tested	0.000840409	D012559	Schizophrenia
	CHEMBL1085	D034381	ACETOPHENAZINE	Hearing Loss	0	Never tested	0.00498708	D012559	Schizophrenia
	CHEMBL1085	D014012	ACETOPHENAZINE	Tinnitus	0	Never tested	0.0055808	D012559	Schizophrenia
	CHEMBL1085	D000505	ACETOPHENAZINE	Alopecia	0	Never tested	0.0085453	D012559	Schizophrenia
	CHEMBL1085	D019226	ACETOPHENAZINE	Oral Ulcer	0	Never tested	0.0101663	D012559	Schizophrenia
	CHEMBL1085	D000787	ACETOPHENAZINE	Angina Pectoris	0	Never tested	0.0121916	D012559	Schizophrenia
	CHEMBL1085	D065631	ACETOPHENAZINE	Rhinitis, Allergic	0	Never tested	0.00530442	D012559	Schizophrenia
	CHEMBL1085	D001249	ACETOPHENAZINE	Asthma	0	Never tested	0.0156426	D012559	Schizophrenia
	CHEMBL1085	D005764	ACETOPHENAZINE	Gastroesophageal Reflux	0	Never tested	0.0522616	D012559	Schizophrenia
	CHEMBL1085	D007037	ACETOPHENAZINE	Hypothyroidism	0	Never tested	0.0103153	D012559	Schizophrenia
	CHEMBL1085	D008881	ACETOPHENAZINE	Migraine Disorders	0	Never tested	0.00852185	D012559	Schizophrenia
	CHEMBL1085	D004485	ACETOPHENAZINE	Eczema	0	Never tested	0.00709675	D012559	Schizophrenia
	CHEMBL1085	D006937	ACETOPHENAZINE	Hypercholesterolemia	0	Never tested	0.00262474	D012559	Schizophrenia
	CHEMBL1085	D012626	ACETOPHENAZINE	Sebaceous Gland Neoplasms	0	Status unknown	0.00151627	D012559	Schizophrenia
	CHEMBL1085	D001943	ACETOPHENAZINE	Breast Neoplasms	0	Never tested	0.0094027	D012559	Schizophrenia
	CHEMBL1085	D002280	ACETOPHENAZINE	Carcinoma, Basal Cell	0	Never tested	0.0181386	D012559	Schizophrenia
	CHEMBL1085	D000230	ACETOPHENAZINE	Adenocarcinoma	0	Never tested	0.00276935	D012559	Schizophrenia
	CHEMBL1085	D002386	ACETOPHENAZINE	Cataract	0	Never tested	0.0229294	D012559	Schizophrenia
	CHEMBL1085	D006552	ACETOPHENAZINE	Hernia, Inguinal	0	Never tested	0.0263954	D012559	Schizophrenia
	CHEMBL1085	D012005	ACETOPHENAZINE	Rectal Prolapse	0	Status unknown	0.00677193	D012559	Schizophrenia
	CHEMBL1085	D014029	ACETOPHENAZINE	Tobacco Use Disorder	0	Never tested	0.00362177	D012559	Schizophrenia
	CHEMBL1085	D009203	ACETOPHENAZINE	Myocardial Infarction	0	Never tested	0.0135433	D012559	Schizophrenia
	CHEMBL1085	D005756	ACETOPHENAZINE	Gastritis	0	Never tested	0.00966199	D012559	Schizophrenia
	CHEMBL1085	D006548	ACETOPHENAZINE	Hernia, Diaphragmatic	0	Never tested	0.0109426	D012559	Schizophrenia
	CHEMBL1085	D000076385	ACETOPHENAZINE	Diverticular Diseases	0	Never tested	0.0227641	D012559	Schizophrenia
	CHEMBL1085	D007319	ACETOPHENAZINE	Sleep Initiation and Maintenance Disorders	0	Never tested	0.019495	D012559	Schizophrenia
	CHEMBL1085	D009290	ACETOPHENAZINE	Narcolepsy	0	Never tested	0.0228826	D012559	Schizophrenia
	CHEMBL1085	D003922	ACETOPHENAZINE	Diabetes Mellitus, Type 1	0	Never tested	0.0302382	D012559	Schizophrenia
	CHEMBL1085	D002446	ACETOPHENAZINE	Celiac Disease	0	Never tested	0.00432317	D012559	Schizophrenia
	CHEMBL1085	D008105	ACETOPHENAZINE	Liver Cirrhosis, Biliary	0	Never tested	0.00595666	D012559	Schizophrenia
	CHEMBL1085	D014820	ACETOPHENAZINE	Vitiligo	0	Never tested	0.0145996	D012559	Schizophrenia
	CHEMBL1085	D009798	ACETOPHENAZINE	Ocular Hypertension	0	Never tested	0.0181579	D012559	Schizophrenia
	CHEMBL1085	D009447	ACETOPHENAZINE	Neuroblastoma	0	Never tested	0.0192528	D012559	Schizophrenia
	CHEMBL1085	D000690	ACETOPHENAZINE	Amyotrophic Lateral Sclerosis	0	Never tested	0.00906877	D012559	Schizophrenia
	CHEMBL1085	D008180	ACETOPHENAZINE	Lupus Erythematosus, Systemic	0	Never tested	0.0177608	D012559	Schizophrenia
	CHEMBL1085	D000437	ACETOPHENAZINE	Alcoholism	0	Never tested	0.0556315	D012559	Schizophrenia
	CHEMBL1085	D000067877	ACETOPHENAZINE	Autism Spectrum Disorder	0	Never tested	0.0311229	D012559	Schizophrenia
	CHEMBL1085	D001714	ACETOPHENAZINE	Bipolar Disorder	0	Never tested	0.312732	D012559	Schizophrenia
	CHEMBL1085	D009771	ACETOPHENAZINE	Obsessive-Compulsive Disorder	0	Never tested	0.0143402	D012559	Schizophrenia
	CHEMBL1085	D003924	ACETOPHENAZINE	Diabetes Mellitus, Type 2	0	Never tested	0.0257601	D012559	Schizophrenia
	CHEMBL1085	D000544	ACETOPHENAZINE	Alzheimer Disease	0	Never tested	0.016219	D012559	Schizophrenia
	CHEMBL1085	D004827	ACETOPHENAZINE	Epilepsy	0	Never tested	0.0141622	D012559	Schizophrenia
	CHEMBL1085	D005901	ACETOPHENAZINE	Glaucoma	0	Never tested	0.00753571	D012559	Schizophrenia
	CHEMBL1085	D051436	ACETOPHENAZINE	Renal Insufficiency, Chronic	0	Never tested	0.00369306	D012559	Schizophrenia
	CHEMBL1085	D013167	ACETOPHENAZINE	Spondylitis, Ankylosing	0	Never tested	0.00168383	D012559	Schizophrenia
	CHEMBL1085	D003863	ACETOPHENAZINE	Depression	0	Never tested	0.123577	D012559	Schizophrenia
	CHEMBL1085	D010003	ACETOPHENAZINE	Osteoarthritis	0	Never tested	0.0241467	D012559	Schizophrenia
	CHEMBL1085	D000419	ACETOPHENAZINE	Albuminuria	0	Never tested	0.0399412	D012559	Schizophrenia
	CHEMBL1085	D001281	ACETOPHENAZINE	Atrial Fibrillation	0	Never tested	0.000702669	D012559	Schizophrenia
	CHEMBL1085	D006973	ACETOPHENAZINE	Hypertension	0	Never tested	0.0314306	D012559	Schizophrenia
	CHEMBL1085	D006327	ACETOPHENAZINE	Heart Block	0	Never tested	0.0135143	D012559	Schizophrenia
	CHEMBL1085	D055623	ACETOPHENAZINE	Keratosis, Actinic	0	Never tested	0.0511546	D012559	Schizophrenia
	CHEMBL1085	D001991	ACETOPHENAZINE	Bronchitis	0	Never tested	0.0368153	D012559	Schizophrenia
	CHEMBL1085	D008175	ACETOPHENAZINE	Lung Neoplasms	0	Never tested	0.0546229	D012559	Schizophrenia
	CHEMBL1085	D008545	ACETOPHENAZINE	Melanoma	0	Never tested	0.00829357	D012559	Schizophrenia
	CHEMBL1085	D008228	ACETOPHENAZINE	Lymphoma, Non-Hodgkin	0	Never tested	0.0105353	D012559	Schizophrenia
	CHEMBL1085	D002294	ACETOPHENAZINE	Carcinoma, Squamous Cell	0	Never tested	0.00277323	D012559	Schizophrenia
	CHEMBL1085	D002349	ACETOPHENAZINE	Carpal Tunnel Syndrome	0	Never tested	0.00435692	D012559	Schizophrenia
	CHEMBL1085	D016883	ACETOPHENAZINE	Diabetic Ketoacidosis	0	Never tested	0.0463185	D012559	Schizophrenia
	CHEMBL1085	D001749	ACETOPHENAZINE	Urinary Bladder Neoplasms	0	Never tested	0.00149825	D012559	Schizophrenia
	CHEMBL1085	D007889	ACETOPHENAZINE	Leiomyoma	0	Never tested	0.0553108	D012559	Schizophrenia
	CHEMBL1085	D018798	ACETOPHENAZINE	Anemia, Iron-Deficiency	0	Never tested	0.0152202	D012559	Schizophrenia
	CHEMBL1085	D000380	ACETOPHENAZINE	Agranulocytosis	0	Never tested	0.0138705	D012559	Schizophrenia
	CHEMBL1085	D012893	ACETOPHENAZINE	Sleep Wake Disorders	0	Never tested	0.00595704	D012559	Schizophrenia
	CHEMBL1085	D006429	ACETOPHENAZINE	Hemiplegia	0	Never tested	0.00833629	D012559	Schizophrenia
	CHEMBL1085	D011655	ACETOPHENAZINE	Pulmonary Embolism	0	Never tested	0.00122279	D012559	Schizophrenia
	CHEMBL1085	D009202	ACETOPHENAZINE	Cardiomyopathies	0	Never tested	0.00155668	D012559	Schizophrenia
	CHEMBL1085	D013345	ACETOPHENAZINE	Subarachnoid Hemorrhage	0	Never tested	0.00460867	D012559	Schizophrenia
	CHEMBL1085	D002543	ACETOPHENAZINE	Cerebral Hemorrhage	0	Never tested	0.00433968	D012559	Schizophrenia
	CHEMBL1085	D002544	ACETOPHENAZINE	Cerebral Infarction	0	Never tested	0.012024	D012559	Schizophrenia
	CHEMBL1085	D050197	ACETOPHENAZINE	Arteriosclerosis	0	Never tested	0.00251393	D012559	Schizophrenia
	CHEMBL1085	D010689	ACETOPHENAZINE	Phlebitis	0	Never tested	0.039036	D012559	Schizophrenia
	CHEMBL1085	D006484	ACETOPHENAZINE	Hemorrhoids	0	Never tested	0.00251207	D012559	Schizophrenia
	CHEMBL1085	D007022	ACETOPHENAZINE	Hypotension	0	Never tested	0.00259678	D012559	Schizophrenia
	CHEMBL1085	D012852	ACETOPHENAZINE	Sinusitis	0	Never tested	0.0200213	D012559	Schizophrenia
	CHEMBL1085	D010996	ACETOPHENAZINE	Pleural Effusion	0	Never tested	0.00228616	D012559	Schizophrenia
	CHEMBL1085	D011030	ACETOPHENAZINE	Pneumothorax	0	Never tested	0.0677873	D012559	Schizophrenia
	CHEMBL1085	D014060	ACETOPHENAZINE	Tongue Diseases	0	Status unknown	0.00537397	D012559	Schizophrenia
	CHEMBL1085	D004941	ACETOPHENAZINE	Esophagitis	0	Never tested	0.00837066	D012559	Schizophrenia
	CHEMBL1085	D013276	ACETOPHENAZINE	Stomach Ulcer	0	Never tested	0.00872532	D012559	Schizophrenia
	CHEMBL1085	D004415	ACETOPHENAZINE	Dyspepsia	0	Never tested	0.00838645	D012559	Schizophrenia
	CHEMBL1085	D002769	ACETOPHENAZINE	Cholelithiasis	0	Never tested	0.00292598	D012559	Schizophrenia
	CHEMBL1085	D002764	ACETOPHENAZINE	Cholecystitis	0	Never tested	0.0128452	D012559	Schizophrenia
	CHEMBL1085	D010195	ACETOPHENAZINE	Pancreatitis	0	Never tested	0.0048818	D012559	Schizophrenia
	CHEMBL1085	D008286	ACETOPHENAZINE	Malabsorption Syndromes	0	Never tested	0.0329956	D012559	Schizophrenia
	CHEMBL1085	D002481	ACETOPHENAZINE	Cellulitis	0	Never tested	0.011446	D012559	Schizophrenia
	CHEMBL1085	D011537	ACETOPHENAZINE	Pruritus	0	Never tested	0.0112012	D012559	Schizophrenia
	CHEMBL1085	D008010	ACETOPHENAZINE	Lichen Planus	0	Never tested	0.00405761	D012559	Schizophrenia
	CHEMBL1085	D017492	ACETOPHENAZINE	Keratosis, Seborrheic	0	Never tested	0.00260136	D012559	Schizophrenia
	CHEMBL1085	D011704	ACETOPHENAZINE	Pyelonephritis	0	Never tested	0.0463317	D012559	Schizophrenia
	CHEMBL1085	D058186	ACETOPHENAZINE	Acute Kidney Injury	0	Never tested	0.0592077	D012559	Schizophrenia
	CHEMBL1085	D007676	ACETOPHENAZINE	Kidney Failure, Chronic	0	Never tested	0.0066448	D012559	Schizophrenia
	CHEMBL1085	D003556	ACETOPHENAZINE	Cystitis	0	Never tested	0.0140223	D012559	Schizophrenia
	CHEMBL1085	D011470	ACETOPHENAZINE	Prostatic Hyperplasia	0	Never tested	0.00368095	D012559	Schizophrenia
	CHEMBL1085	D011472	ACETOPHENAZINE	Prostatitis	0	Never tested	0.00432013	D012559	Schizophrenia
	CHEMBL1085	D005348	ACETOPHENAZINE	Fibrocystic Breast Disease	0	Never tested	0.00942791	D012559	Schizophrenia
	CHEMBL1085	D006177	ACETOPHENAZINE	Gynecomastia	0	Never tested	0.0263916	D012559	Schizophrenia
	CHEMBL1085	D004715	ACETOPHENAZINE	Endometriosis	0	Never tested	0.0125045	D012559	Schizophrenia
	CHEMBL1085	D003680	ACETOPHENAZINE	Deglutition Disorders	0	Never tested	0.0147859	D012559	Schizophrenia
	CHEMBL1085	D001201	ACETOPHENAZINE	Ascites	0	Never tested	0.0334012	D012559	Schizophrenia
	CHEMBL1085	D005076	ACETOPHENAZINE	Exanthema	0	Never tested	0.02217	D012559	Schizophrenia
	CHEMBL1085	D014717	ACETOPHENAZINE	Vertigo	0	Never tested	0.00726055	D012559	Schizophrenia
	CHEMBL1085	D013575	ACETOPHENAZINE	Syncope	0	Never tested	0.000989201	D012559	Schizophrenia
	CHEMBL1085	D007766	ACETOPHENAZINE	Lacrimal Apparatus Diseases	0	Never tested	0.0173958	D012559	Schizophrenia
	CHEMBL1085	D006471	ACETOPHENAZINE	Gastrointestinal Hemorrhage	0	Never tested	0.0215076	D012559	Schizophrenia
	CHEMBL1085	D010437	ACETOPHENAZINE	Peptic Ulcer	0	Never tested	0.00186051	D012559	Schizophrenia
	CHEMBL1085	D005921	ACETOPHENAZINE	Glomerulonephritis	0	Never tested	0.00526436	D012559	Schizophrenia
	CHEMBL1085	D006333	ACETOPHENAZINE	Heart Failure	0	Never tested	0.00771776	D012559	Schizophrenia
	CHEMBL1085	D006547	ACETOPHENAZINE	Hernia	0	Never tested	0.00149083	D012559	Schizophrenia
	CHEMBL1085	D006689	ACETOPHENAZINE	Hodgkin Disease	0	Never tested	0.0667716	D012559	Schizophrenia
	CHEMBL1085	D008113	ACETOPHENAZINE	Liver Neoplasms	0	Never tested	0.0611682	D012559	Schizophrenia
	CHEMBL1085	D010051	ACETOPHENAZINE	Ovarian Neoplasms	0	Never tested	0.0069539	D012559	Schizophrenia
	CHEMBL1085	D011471	ACETOPHENAZINE	Prostatic Neoplasms	0	Never tested	0.00520832	D012559	Schizophrenia
	CHEMBL1085	D000647	ACETOPHENAZINE	Amnesia	0	Never tested	0.000991076	D012559	Schizophrenia
	CHEMBL1085	D007951	ACETOPHENAZINE	Leukemia, Myeloid	0	Never tested	0.0076242	D012559	Schizophrenia
	CHEMBL1085	D000152	ACETOPHENAZINE	Acne Vulgaris	0	Never tested	0.00583714	D012559	Schizophrenia
	CHEMBL1085	D000740	ACETOPHENAZINE	Anemia	0	Never tested	0.00498843	D012559	Schizophrenia
	CHEMBL1085	D001064	ACETOPHENAZINE	Appendicitis	0	Never tested	0.00603639	D012559	Schizophrenia
	CHEMBL1085	D003248	ACETOPHENAZINE	Constipation	0	Never tested	0.00615302	D012559	Schizophrenia
	CHEMBL1085	D015352	ACETOPHENAZINE	Dry Eye Syndromes	0	Never tested	0.028867	D012559	Schizophrenia
	CHEMBL1085	D004381	ACETOPHENAZINE	Duodenal Ulcer	0	Never tested	0.0131008	D012559	Schizophrenia
	CHEMBL1085	D015837	ACETOPHENAZINE	Vestibular Diseases	0	Never tested	0.0219447	D012559	Schizophrenia
	CHEMBL1085	D005705	ACETOPHENAZINE	Gallbladder Diseases	0	Never tested	0.0272127	D012559	Schizophrenia
	CHEMBL1085	D006073	ACETOPHENAZINE	Gout	0	Never tested	0.0213528	D012559	Schizophrenia
	CHEMBL1085	D001145	ACETOPHENAZINE	Arrhythmias, Cardiac	0	Never tested	0.009484	D012559	Schizophrenia
	CHEMBL1085	D043183	ACETOPHENAZINE	Irritable Bowel Syndrome	0	Never tested	0.00134109	D012559	Schizophrenia
	CHEMBL1085	D001851	ACETOPHENAZINE	Bone Diseases, Metabolic	0	Never tested	0.00674557	D012559	Schizophrenia
	CHEMBL1085	D010024	ACETOPHENAZINE	Osteoporosis	0	Never tested	0.00488333	D012559	Schizophrenia
	CHEMBL1085	D009443	ACETOPHENAZINE	Neuritis	0	Never tested	0.0090838	D012559	Schizophrenia
	CHEMBL1085	D010538	ACETOPHENAZINE	Peritonitis	0	Never tested	0.0461872	D012559	Schizophrenia
	CHEMBL1085	D010998	ACETOPHENAZINE	Pleurisy	0	Never tested	0.00692966	D012559	Schizophrenia
	CHEMBL1085	D011565	ACETOPHENAZINE	Psoriasis	0	Never tested	0.102381	D012559	Schizophrenia
	CHEMBL1085	D012163	ACETOPHENAZINE	Retinal Detachment	0	Never tested	0.00165815	D012559	Schizophrenia
	CHEMBL1085	D012393	ACETOPHENAZINE	Rosacea	0	Never tested	0.00839658	D012559	Schizophrenia
	CHEMBL1085	D006042	ACETOPHENAZINE	Goiter	0	Never tested	0.00395533	D012559	Schizophrenia
	CHEMBL1085	D002546	ACETOPHENAZINE	Ischemic Attack, Transient	0	Never tested	0.0205049	D012559	Schizophrenia
	CHEMBL1085	D000083242	ACETOPHENAZINE	Ischemic Stroke	0	Never tested	0.00352044	D012559	Schizophrenia
	CHEMBL1085	D012891	ACETOPHENAZINE	Sleep Apnea Syndromes	0	Never tested	0.00747494	D012559	Schizophrenia
	CHEMBL1085	D013921	ACETOPHENAZINE	Thrombocytopenia	0	Never tested	0.00291311	D012559	Schizophrenia
	CHEMBL1085	D015179	ACETOPHENAZINE	Colorectal Neoplasms	0	Never tested	0.00582076	D012559	Schizophrenia
	CHEMBL1085	D006627	ACETOPHENAZINE	Hirschsprung Disease	0	Never tested	0.00899331	D012559	Schizophrenia
	CHEMBL1085	D013964	ACETOPHENAZINE	Thyroid Neoplasms	0	Never tested	0.0231918	D012559	Schizophrenia
	CHEMBL1085	D010001	ACETOPHENAZINE	Osteitis Deformans	0	Never tested	0.00733905	D012559	Schizophrenia
	CHEMBL1085	D007018	ACETOPHENAZINE	Hypopituitarism	0	Never tested	0.0119771	D012559	Schizophrenia
	CHEMBL1085	D020246	ACETOPHENAZINE	Venous Thrombosis	0	Never tested	0.0323293	D012559	Schizophrenia
	CHEMBL1085	D000075224	ACETOPHENAZINE	Cardiac Conduction System Disease	0	Never tested	0.0199004	D012559	Schizophrenia
	CHEMBL1085	D003731	ACETOPHENAZINE	Dental Caries	0	Never tested	0.0430252	D012559	Schizophrenia
	CHEMBL1085	D005242	ACETOPHENAZINE	Fecal Incontinence	0	Never tested	0.0163295	D012559	Schizophrenia
	CHEMBL1085	D016055	ACETOPHENAZINE	Urinary Retention	0	Never tested	0.0131801	D012559	Schizophrenia
	CHEMBL1085	D011141	ACETOPHENAZINE	Polyuria	0	Never tested	0.0438755	D012559	Schizophrenia
	CHEMBL1085	D007762	ACETOPHENAZINE	Labyrinthitis	0	Never tested	0.0133762	D012559	Schizophrenia
	CHEMBL1085	D012878	ACETOPHENAZINE	Skin Neoplasms	0	Never tested	0.00286688	D012559	Schizophrenia
	CHEMBL1085	D009260	ACETOPHENAZINE	Nail Diseases	0	Never tested	0.0171462	D012559	Schizophrenia
	CHEMBL1085	D016491	ACETOPHENAZINE	Peripheral Vascular Diseases	0	Never tested	0.0087049	D012559	Schizophrenia
	CHEMBL1085	D011111	ACETOPHENAZINE	Polymyalgia Rheumatica	0	Never tested	0.0291993	D012559	Schizophrenia
	CHEMBL1085	D013118	ACETOPHENAZINE	Spinal Cord Diseases	0	Never tested	0.00315204	D012559	Schizophrenia
	CHEMBL1085	D014581	ACETOPHENAZINE	Urticaria	0	Never tested	0.0078465	D012559	Schizophrenia
	CHEMBL1085	D014648	ACETOPHENAZINE	Varicose Veins	0	Never tested	0.0185971	D012559	Schizophrenia
	CHEMBL1085	D010031	ACETOPHENAZINE	Otitis	0	Never tested	0.00342372	D012559	Schizophrenia
	CHEMBL1085	D019966	ACETOPHENAZINE	Substance-Related Disorders	0	Never tested	0.00820208	D012559	Schizophrenia
	CHEMBL1085	D015155	ACETOPHENAZINE	Esophageal Spasm, Diffuse	0	Never tested	0.00152294	D012559	Schizophrenia
	CHEMBL1085699	D001289	MANIDIPINE 6300	Attention Deficit Disorder with Hyperactivity	0	Never tested	0.0297481	D006973	Hypertension
	CHEMBL1085699	D001008	MANIDIPINE 6300	Anxiety Disorders	0	Never tested	0.0198839	D006973	Hypertension
	CHEMBL1085699	D013313	MANIDIPINE 6300	Stress Disorders, Post-Traumatic	0	Never tested	0.00689127	D006973	Hypertension
	CHEMBL1085699	D000856	MANIDIPINE 6300	Anorexia Nervosa	0	Never tested	0.00866682	D006973	Hypertension
	CHEMBL1085699	D015228	MANIDIPINE 6300	Hypertriglyceridemia	0	Never tested	0.0830948	D006973	Hypertension
	CHEMBL1085699	D003324	MANIDIPINE 6300	Coronary Artery Disease	0	Never tested	0.193085	D006973	Hypertension
	CHEMBL1085699	D009765	MANIDIPINE 6300	Obesity	0	Never tested	0.0647002	D006973	Hypertension
	CHEMBL1085699	D020177	MANIDIPINE 6300	Idiopathic Hypersomnia	0	Never tested	0.010169	D006973	Hypertension
	CHEMBL1085699	D010300	MANIDIPINE 6300	Parkinson Disease	0	Never tested	0.0366646	D006973	Hypertension
	CHEMBL1085699	D013771	MANIDIPINE 6300	Tetralogy of Fallot	0	Never tested	0.0205381	D006973	Hypertension
	CHEMBL1085699	D001172	MANIDIPINE 6300	Arthritis, Rheumatoid	0	Never tested	0.000384502	D006973	Hypertension
	CHEMBL1085699	D003424	MANIDIPINE 6300	Crohn Disease	0	Never tested	0.0067372	D006973	Hypertension
	CHEMBL1085699	D003093	MANIDIPINE 6300	Colitis, Ulcerative	0	Never tested	0.00661095	D006973	Hypertension
	CHEMBL1085699	D015212	MANIDIPINE 6300	Inflammatory Bowel Diseases	0	Never tested	0.00881384	D006973	Hypertension
	CHEMBL1085699	D002761	MANIDIPINE 6300	Cholangitis	0	Never tested	0.0032669	D006973	Hypertension
	CHEMBL1085699	D017098	MANIDIPINE 6300	IgA Deficiency	0	Status unknown	0.00957986	D006973	Hypertension
	CHEMBL1085699	D008268	MANIDIPINE 6300	Macular Degeneration	0	Never tested	0.00273885	D006973	Hypertension
	CHEMBL1085699	D034381	MANIDIPINE 6300	Hearing Loss	0	Never tested	0.0246265	D006973	Hypertension
	CHEMBL1085699	D014012	MANIDIPINE 6300	Tinnitus	0	Never tested	0.0321008	D006973	Hypertension
	CHEMBL1085699	D000505	MANIDIPINE 6300	Alopecia	0	Never tested	0.0521249	D006973	Hypertension
	CHEMBL1085699	D019226	MANIDIPINE 6300	Oral Ulcer	0	Never tested	0.0012064	D006973	Hypertension
	CHEMBL1085699	D000787	MANIDIPINE 6300	Angina Pectoris	0	Never tested	0.2193	D006973	Hypertension
	CHEMBL1085699	D065631	MANIDIPINE 6300	Rhinitis, Allergic	0	Never tested	0.00246558	D006973	Hypertension
	CHEMBL1085699	D001249	MANIDIPINE 6300	Asthma	0	Never tested	0.031326	D006973	Hypertension
	CHEMBL1085699	D005764	MANIDIPINE 6300	Gastroesophageal Reflux	0	Never tested	0.0328074	D006973	Hypertension
	CHEMBL1085699	D007037	MANIDIPINE 6300	Hypothyroidism	0	Never tested	0.0265869	D006973	Hypertension
	CHEMBL1085699	D008881	MANIDIPINE 6300	Migraine Disorders	0	Never tested	0.0351027	D006973	Hypertension
	CHEMBL1085699	D004485	MANIDIPINE 6300	Eczema	0	Never tested	0.0098443	D006973	Hypertension
	CHEMBL1085699	D006937	MANIDIPINE 6300	Hypercholesterolemia	0	Never tested	0.226169	D006973	Hypertension
	CHEMBL1085699	D012626	MANIDIPINE 6300	Sebaceous Gland Neoplasms	0	Status unknown	0.00198419	D006973	Hypertension
	CHEMBL1085699	D001943	MANIDIPINE 6300	Breast Neoplasms	0	Never tested	0.0138276	D006973	Hypertension
	CHEMBL1085699	D002280	MANIDIPINE 6300	Carcinoma, Basal Cell	0	Never tested	0.0108752	D006973	Hypertension
	CHEMBL1085699	D000230	MANIDIPINE 6300	Adenocarcinoma	0	Never tested	0.00602067	D006973	Hypertension
	CHEMBL1085699	D002386	MANIDIPINE 6300	Cataract	0	Never tested	0.00637259	D006973	Hypertension
	CHEMBL1085699	D006552	MANIDIPINE 6300	Hernia, Inguinal	0	Never tested	0.00104511	D006973	Hypertension
	CHEMBL1085699	D012005	MANIDIPINE 6300	Rectal Prolapse	0	Status unknown	0.00772659	D006973	Hypertension
	CHEMBL1085699	D014029	MANIDIPINE 6300	Tobacco Use Disorder	0	Never tested	0.00553493	D006973	Hypertension
	CHEMBL1085699	D009203	MANIDIPINE 6300	Myocardial Infarction	0	Never tested	0.165055	D006973	Hypertension
	CHEMBL1085699	D005756	MANIDIPINE 6300	Gastritis	0	Never tested	0.00421589	D006973	Hypertension
	CHEMBL1085699	D006548	MANIDIPINE 6300	Hernia, Diaphragmatic	0	Never tested	0.00867668	D006973	Hypertension
	CHEMBL1085699	D000076385	MANIDIPINE 6300	Diverticular Diseases	0	Never tested	0.0215753	D006973	Hypertension
	CHEMBL1085699	D007319	MANIDIPINE 6300	Sleep Initiation and Maintenance Disorders	0	Never tested	0.0529942	D006973	Hypertension
	CHEMBL1085699	D009290	MANIDIPINE 6300	Narcolepsy	0	Never tested	0.0234908	D006973	Hypertension
	CHEMBL1085699	D003922	MANIDIPINE 6300	Diabetes Mellitus, Type 1	0	Never tested	0.0202834	D006973	Hypertension
	CHEMBL1085699	D002446	MANIDIPINE 6300	Celiac Disease	0	Never tested	0.0042301	D006973	Hypertension
	CHEMBL1085699	D008105	MANIDIPINE 6300	Liver Cirrhosis, Biliary	0	Never tested	0.00215234	D006973	Hypertension
	CHEMBL1085699	D014820	MANIDIPINE 6300	Vitiligo	0	Never tested	0.00308301	D006973	Hypertension
	CHEMBL1085699	D009798	MANIDIPINE 6300	Ocular Hypertension	0	Never tested	0.0120501	D006973	Hypertension
	CHEMBL1085699	D009447	MANIDIPINE 6300	Neuroblastoma	0	Never tested	0.0326549	D006973	Hypertension
	CHEMBL1085699	D012559	MANIDIPINE 6300	Schizophrenia	0	Never tested	0.028039	D006973	Hypertension
	CHEMBL1085699	D000690	MANIDIPINE 6300	Amyotrophic Lateral Sclerosis	0	Never tested	0.00814063	D006973	Hypertension
	CHEMBL1085699	D008180	MANIDIPINE 6300	Lupus Erythematosus, Systemic	0	Never tested	0.00785437	D006973	Hypertension
	CHEMBL1085699	D000437	MANIDIPINE 6300	Alcoholism	0	Never tested	0.0069776	D006973	Hypertension
	CHEMBL1085699	D000067877	MANIDIPINE 6300	Autism Spectrum Disorder	0	Never tested	0.00593734	D006973	Hypertension
	CHEMBL1085699	D001714	MANIDIPINE 6300	Bipolar Disorder	0	Never tested	0.00416021	D006973	Hypertension
	CHEMBL1085699	D009771	MANIDIPINE 6300	Obsessive-Compulsive Disorder	0	Never tested	0.00738242	D006973	Hypertension
	CHEMBL1085699	D003924	MANIDIPINE 6300	Diabetes Mellitus, Type 2	0	Never tested	0.159019	D006973	Hypertension
	CHEMBL1085699	D000544	MANIDIPINE 6300	Alzheimer Disease	0	Never tested	0.0302126	D006973	Hypertension
	CHEMBL1085699	D004827	MANIDIPINE 6300	Epilepsy	0	Never tested	0.00983582	D006973	Hypertension
	CHEMBL1085699	D005901	MANIDIPINE 6300	Glaucoma	0	Never tested	0.00895557	D006973	Hypertension
	CHEMBL1085699	D051436	MANIDIPINE 6300	Renal Insufficiency, Chronic	0	Never tested	0.0743062	D006973	Hypertension
	CHEMBL1085699	D013167	MANIDIPINE 6300	Spondylitis, Ankylosing	0	Never tested	0.00901531	D006973	Hypertension
	CHEMBL1085699	D003863	MANIDIPINE 6300	Depression	0	Never tested	0.017668	D006973	Hypertension
	CHEMBL1085699	D010003	MANIDIPINE 6300	Osteoarthritis	0	Never tested	0.0547494	D006973	Hypertension
	CHEMBL1085699	D000419	MANIDIPINE 6300	Albuminuria	0	Never tested	0.0412054	D006973	Hypertension
	CHEMBL1085699	D001281	MANIDIPINE 6300	Atrial Fibrillation	0	Never tested	0.0395995	D006973	Hypertension
	CHEMBL1085699	D006327	MANIDIPINE 6300	Heart Block	0	Never tested	0.00429335	D006973	Hypertension
	CHEMBL1085699	D055623	MANIDIPINE 6300	Keratosis, Actinic	0	Never tested	0.0393047	D006973	Hypertension
	CHEMBL1085699	D001991	MANIDIPINE 6300	Bronchitis	0	Never tested	0.00206514	D006973	Hypertension
	CHEMBL1085699	D008175	MANIDIPINE 6300	Lung Neoplasms	0	Never tested	0.0001697	D006973	Hypertension
	CHEMBL1085699	D008545	MANIDIPINE 6300	Melanoma	0	Never tested	0.00765938	D006973	Hypertension
	CHEMBL1085699	D008228	MANIDIPINE 6300	Lymphoma, Non-Hodgkin	0	Never tested	0.0156622	D006973	Hypertension
	CHEMBL1085699	D002294	MANIDIPINE 6300	Carcinoma, Squamous Cell	0	Never tested	0.00107165	D006973	Hypertension
	CHEMBL1085699	D002349	MANIDIPINE 6300	Carpal Tunnel Syndrome	0	Never tested	0.0909217	D006973	Hypertension
	CHEMBL1085699	D016883	MANIDIPINE 6300	Diabetic Ketoacidosis	0	Never tested	0.00230283	D006973	Hypertension
	CHEMBL1085699	D001749	MANIDIPINE 6300	Urinary Bladder Neoplasms	0	Never tested	0.00306834	D006973	Hypertension
	CHEMBL1085699	D007889	MANIDIPINE 6300	Leiomyoma	0	Never tested	0.0331535	D006973	Hypertension
	CHEMBL1085699	D018798	MANIDIPINE 6300	Anemia, Iron-Deficiency	0	Never tested	0.0360098	D006973	Hypertension
	CHEMBL1085699	D000380	MANIDIPINE 6300	Agranulocytosis	0	Never tested	0.0107414	D006973	Hypertension
	CHEMBL1085699	D012893	MANIDIPINE 6300	Sleep Wake Disorders	0	Never tested	0.0352086	D006973	Hypertension
	CHEMBL1085699	D006429	MANIDIPINE 6300	Hemiplegia	0	Never tested	0.0201642	D006973	Hypertension
	CHEMBL1085699	D011655	MANIDIPINE 6300	Pulmonary Embolism	0	Never tested	0.0382999	D006973	Hypertension
	CHEMBL1085699	D009202	MANIDIPINE 6300	Cardiomyopathies	0	Never tested	0.012388	D006973	Hypertension
	CHEMBL1085699	D013345	MANIDIPINE 6300	Subarachnoid Hemorrhage	0	Never tested	0.00589391	D006973	Hypertension
	CHEMBL1085699	D002543	MANIDIPINE 6300	Cerebral Hemorrhage	0	Never tested	0.0192597	D006973	Hypertension
	CHEMBL1085699	D002544	MANIDIPINE 6300	Cerebral Infarction	0	Never tested	0.158611	D006973	Hypertension
	CHEMBL1085699	D050197	MANIDIPINE 6300	Arteriosclerosis	0	Never tested	0.039245	D006973	Hypertension
	CHEMBL1085699	D010689	MANIDIPINE 6300	Phlebitis	0	Never tested	0.00185033	D006973	Hypertension
	CHEMBL1085699	D006484	MANIDIPINE 6300	Hemorrhoids	0	Never tested	0.00901024	D006973	Hypertension
	CHEMBL1085699	D007022	MANIDIPINE 6300	Hypotension	0	Never tested	0.029135	D006973	Hypertension
	CHEMBL1085699	D012852	MANIDIPINE 6300	Sinusitis	0	Never tested	0.00191488	D006973	Hypertension
	CHEMBL1085699	D010996	MANIDIPINE 6300	Pleural Effusion	0	Never tested	0.0132679	D006973	Hypertension
	CHEMBL1085699	D011030	MANIDIPINE 6300	Pneumothorax	0	Never tested	0.0342644	D006973	Hypertension
	CHEMBL1085699	D014060	MANIDIPINE 6300	Tongue Diseases	0	Status unknown	0.0143607	D006973	Hypertension
	CHEMBL1085699	D004941	MANIDIPINE 6300	Esophagitis	0	Never tested	0.0123173	D006973	Hypertension
	CHEMBL1085699	D013276	MANIDIPINE 6300	Stomach Ulcer	0	Never tested	0.0672307	D006973	Hypertension
	CHEMBL1085699	D004415	MANIDIPINE 6300	Dyspepsia	0	Never tested	0.00229232	D006973	Hypertension
	CHEMBL1085699	D002769	MANIDIPINE 6300	Cholelithiasis	0	Never tested	0.0419436	D006973	Hypertension
	CHEMBL1085699	D002764	MANIDIPINE 6300	Cholecystitis	0	Never tested	0.00317957	D006973	Hypertension
	CHEMBL1085699	D010195	MANIDIPINE 6300	Pancreatitis	0	Never tested	0.00629675	D006973	Hypertension
	CHEMBL1085699	D008286	MANIDIPINE 6300	Malabsorption Syndromes	0	Never tested	0.0269739	D006973	Hypertension
	CHEMBL1085699	D002481	MANIDIPINE 6300	Cellulitis	0	Never tested	0.0060631	D006973	Hypertension
	CHEMBL1085699	D011537	MANIDIPINE 6300	Pruritus	0	Never tested	0.00353073	D006973	Hypertension
	CHEMBL1085699	D008010	MANIDIPINE 6300	Lichen Planus	0	Never tested	0.0142944	D006973	Hypertension
	CHEMBL1085699	D017492	MANIDIPINE 6300	Keratosis, Seborrheic	0	Never tested	0.00235662	D006973	Hypertension
	CHEMBL1085699	D011704	MANIDIPINE 6300	Pyelonephritis	0	Never tested	0.00675814	D006973	Hypertension
	CHEMBL1085699	D058186	MANIDIPINE 6300	Acute Kidney Injury	0	Never tested	0.0713164	D006973	Hypertension
	CHEMBL1085699	D007676	MANIDIPINE 6300	Kidney Failure, Chronic	0	Never tested	0.0851409	D006973	Hypertension
	CHEMBL1085699	D003556	MANIDIPINE 6300	Cystitis	0	Never tested	0.00476672	D006973	Hypertension
	CHEMBL1085699	D011470	MANIDIPINE 6300	Prostatic Hyperplasia	0	Never tested	0.0156373	D006973	Hypertension
	CHEMBL1085699	D011472	MANIDIPINE 6300	Prostatitis	0	Never tested	0.0166777	D006973	Hypertension
	CHEMBL1085699	D005348	MANIDIPINE 6300	Fibrocystic Breast Disease	0	Never tested	0.00589616	D006973	Hypertension
	CHEMBL1085699	D006177	MANIDIPINE 6300	Gynecomastia	0	Never tested	0.00586548	D006973	Hypertension
	CHEMBL1085699	D004715	MANIDIPINE 6300	Endometriosis	0	Never tested	0.00523917	D006973	Hypertension
	CHEMBL1085699	D003680	MANIDIPINE 6300	Deglutition Disorders	0	Never tested	0.0308545	D006973	Hypertension
	CHEMBL1085699	D001201	MANIDIPINE 6300	Ascites	0	Never tested	0.030145	D006973	Hypertension
	CHEMBL1085699	D005076	MANIDIPINE 6300	Exanthema	0	Never tested	0.00400584	D006973	Hypertension
	CHEMBL1085699	D014717	MANIDIPINE 6300	Vertigo	0	Never tested	0.0251519	D006973	Hypertension
	CHEMBL1085699	D013575	MANIDIPINE 6300	Syncope	0	Never tested	0.0471163	D006973	Hypertension
	CHEMBL1085699	D007766	MANIDIPINE 6300	Lacrimal Apparatus Diseases	0	Never tested	0.0226058	D006973	Hypertension
	CHEMBL1085699	D006471	MANIDIPINE 6300	Gastrointestinal Hemorrhage	0	Never tested	0.0255482	D006973	Hypertension
	CHEMBL1085699	D010437	MANIDIPINE 6300	Peptic Ulcer	0	Never tested	0.0204751	D006973	Hypertension
	CHEMBL1085699	D005921	MANIDIPINE 6300	Glomerulonephritis	0	Never tested	0.0180968	D006973	Hypertension
	CHEMBL1085699	D006333	MANIDIPINE 6300	Heart Failure	0	Never tested	0.0348301	D006973	Hypertension
	CHEMBL1085699	D006547	MANIDIPINE 6300	Hernia	0	Never tested	0.0112529	D006973	Hypertension
	CHEMBL1085699	D006689	MANIDIPINE 6300	Hodgkin Disease	0	Never tested	0.0174572	D006973	Hypertension
	CHEMBL1085699	D008113	MANIDIPINE 6300	Liver Neoplasms	0	Never tested	0.00909002	D006973	Hypertension
	CHEMBL1085699	D010051	MANIDIPINE 6300	Ovarian Neoplasms	0	Never tested	0.0222738	D006973	Hypertension
	CHEMBL1085699	D011471	MANIDIPINE 6300	Prostatic Neoplasms	0	Never tested	0.0228339	D006973	Hypertension
	CHEMBL1085699	D000647	MANIDIPINE 6300	Amnesia	0	Never tested	0.00867963	D006973	Hypertension
	CHEMBL1085699	D007951	MANIDIPINE 6300	Leukemia, Myeloid	0	Never tested	0.00845564	D006973	Hypertension
	CHEMBL1085699	D000152	MANIDIPINE 6300	Acne Vulgaris	0	Never tested	0.0170932	D006973	Hypertension
	CHEMBL1085699	D000740	MANIDIPINE 6300	Anemia	0	Never tested	0.00220119	D006973	Hypertension
	CHEMBL1085699	D001064	MANIDIPINE 6300	Appendicitis	0	Never tested	0.0128558	D006973	Hypertension
	CHEMBL1085699	D003248	MANIDIPINE 6300	Constipation	0	Never tested	0.00819842	D006973	Hypertension
	CHEMBL1085699	D015352	MANIDIPINE 6300	Dry Eye Syndromes	0	Never tested	0.00141962	D006973	Hypertension
	CHEMBL1085699	D004381	MANIDIPINE 6300	Duodenal Ulcer	0	Never tested	0.105423	D006973	Hypertension
	CHEMBL1085699	D015837	MANIDIPINE 6300	Vestibular Diseases	0	Never tested	0.0169143	D006973	Hypertension
	CHEMBL1085699	D005705	MANIDIPINE 6300	Gallbladder Diseases	0	Never tested	0.0183721	D006973	Hypertension
	CHEMBL1085699	D006073	MANIDIPINE 6300	Gout	0	Never tested	0.0441255	D006973	Hypertension
	CHEMBL1085699	D001145	MANIDIPINE 6300	Arrhythmias, Cardiac	0	Never tested	0.0189457	D006973	Hypertension
	CHEMBL1085699	D043183	MANIDIPINE 6300	Irritable Bowel Syndrome	0	Never tested	0.0123869	D006973	Hypertension
	CHEMBL1085699	D001851	MANIDIPINE 6300	Bone Diseases, Metabolic	0	Never tested	0.00123398	D006973	Hypertension
	CHEMBL1085699	D010024	MANIDIPINE 6300	Osteoporosis	0	Never tested	0.00566633	D006973	Hypertension
	CHEMBL1085699	D009443	MANIDIPINE 6300	Neuritis	0	Never tested	0.00133312	D006973	Hypertension
	CHEMBL1085699	D010538	MANIDIPINE 6300	Peritonitis	0	Never tested	0.0109729	D006973	Hypertension
	CHEMBL1085699	D010998	MANIDIPINE 6300	Pleurisy	0	Never tested	0.0147266	D006973	Hypertension
	CHEMBL1085699	D011565	MANIDIPINE 6300	Psoriasis	0	Never tested	0.0173765	D006973	Hypertension
	CHEMBL1085699	D012163	MANIDIPINE 6300	Retinal Detachment	0	Never tested	0.00182996	D006973	Hypertension
	CHEMBL1085699	D012393	MANIDIPINE 6300	Rosacea	0	Never tested	0.00690956	D006973	Hypertension
	CHEMBL1085699	D006042	MANIDIPINE 6300	Goiter	0	Never tested	0.00889619	D006973	Hypertension
	CHEMBL1085699	D002546	MANIDIPINE 6300	Ischemic Attack, Transient	0	Never tested	0.0548982	D006973	Hypertension
	CHEMBL1085699	D000083242	MANIDIPINE 6300	Ischemic Stroke	0	Never tested	0.0681527	D006973	Hypertension
	CHEMBL1085699	D012891	MANIDIPINE 6300	Sleep Apnea Syndromes	0	Never tested	0.00732235	D006973	Hypertension
	CHEMBL1085699	D013921	MANIDIPINE 6300	Thrombocytopenia	0	Never tested	0.0139545	D006973	Hypertension
	CHEMBL1085699	D015179	MANIDIPINE 6300	Colorectal Neoplasms	0	Never tested	0.0015895	D006973	Hypertension
	CHEMBL1085699	D006627	MANIDIPINE 6300	Hirschsprung Disease	0	Never tested	0.00555373	D006973	Hypertension
	CHEMBL1085699	D013964	MANIDIPINE 6300	Thyroid Neoplasms	0	Never tested	0.00228261	D006973	Hypertension
	CHEMBL1085699	D010001	MANIDIPINE 6300	Osteitis Deformans	0	Never tested	0.0211555	D006973	Hypertension
	CHEMBL1085699	D007018	MANIDIPINE 6300	Hypopituitarism	0	Never tested	0.0182837	D006973	Hypertension
	CHEMBL1085699	D020246	MANIDIPINE 6300	Venous Thrombosis	0	Never tested	0.0105912	D006973	Hypertension
	CHEMBL1085699	D000075224	MANIDIPINE 6300	Cardiac Conduction System Disease	0	Never tested	0.0111986	D006973	Hypertension
	CHEMBL1085699	D003731	MANIDIPINE 6300	Dental Caries	0	Never tested	0.0310317	D006973	Hypertension
	CHEMBL1085699	D005242	MANIDIPINE 6300	Fecal Incontinence	0	Never tested	0.0330793	D006973	Hypertension
	CHEMBL1085699	D016055	MANIDIPINE 6300	Urinary Retention	0	Never tested	0.0179896	D006973	Hypertension
	CHEMBL1085699	D011141	MANIDIPINE 6300	Polyuria	0	Never tested	0.0052122	D006973	Hypertension
	CHEMBL1085699	D007762	MANIDIPINE 6300	Labyrinthitis	0	Never tested	0.00736325	D006973	Hypertension
	CHEMBL1085699	D012878	MANIDIPINE 6300	Skin Neoplasms	0	Never tested	0.000756924	D006973	Hypertension
	CHEMBL1085699	D009260	MANIDIPINE 6300	Nail Diseases	0	Never tested	0.0415261	D006973	Hypertension
	CHEMBL1085699	D016491	MANIDIPINE 6300	Peripheral Vascular Diseases	0	Never tested	0.00691586	D006973	Hypertension
	CHEMBL1085699	D011111	MANIDIPINE 6300	Polymyalgia Rheumatica	0	Never tested	0.00715105	D006973	Hypertension
	CHEMBL1085699	D013118	MANIDIPINE 6300	Spinal Cord Diseases	0	Never tested	0.0199869	D006973	Hypertension
	CHEMBL1085699	D014581	MANIDIPINE 6300	Urticaria	0	Never tested	0.00222949	D006973	Hypertension
	CHEMBL1085699	D014648	MANIDIPINE 6300	Varicose Veins	0	Never tested	0.00989026	D006973	Hypertension
	CHEMBL1085699	D010031	MANIDIPINE 6300	Otitis	0	Never tested	0.00903155	D006973	Hypertension
	CHEMBL1085699	D019966	MANIDIPINE 6300	Substance-Related Disorders	0	Never tested	0.00567699	D006973	Hypertension
	CHEMBL1085699	D015155	MANIDIPINE 6300	Esophageal Spasm, Diffuse	0	Never tested	0.0159641	D006973	Hypertension
	CHEMBL1086	D001289	DIBUCAINE	Attention Deficit Disorder with Hyperactivity	0	Never tested	0.00864932	D006484	Hemorrhoids
	CHEMBL1086	D001008	DIBUCAINE	Anxiety Disorders	0	Never tested	0.00229304	D011537 ||| D006484	Pruritus ||| Hemorrhoids
	CHEMBL1086	D013313	DIBUCAINE	Stress Disorders, Post-Traumatic	0	Never tested	0.0110701	D006484	Hemorrhoids
	CHEMBL1086	D000856	DIBUCAINE	Anorexia Nervosa	0	Never tested	0.00530786	D006484	Hemorrhoids
	CHEMBL1086	D015228	DIBUCAINE	Hypertriglyceridemia	0	Never tested	0.014366	D006484	Hemorrhoids
	CHEMBL1086	D003324	DIBUCAINE	Coronary Artery Disease	0	Never tested	0.0444268	D011537 ||| D006484	Pruritus ||| Hemorrhoids
	CHEMBL1086	D009765	DIBUCAINE	Obesity	0	Never tested	0.00429837	D011537 ||| D006484	Pruritus ||| Hemorrhoids
	CHEMBL1086	D010300	DIBUCAINE	Parkinson Disease	0	Never tested	0.00198361	D011537 ||| D006484	Pruritus ||| Hemorrhoids
	CHEMBL1086	D013771	DIBUCAINE	Tetralogy of Fallot	0	Never tested	0.0290646	D006484	Hemorrhoids
	CHEMBL1086	D001172	DIBUCAINE	Arthritis, Rheumatoid	0	Never tested	0.0101458	D011537 ||| D006484	Pruritus ||| Hemorrhoids
	CHEMBL1086	D003424	DIBUCAINE	Crohn Disease	0	Never tested	0.00382566	D006484	Hemorrhoids
	CHEMBL1086	D003093	DIBUCAINE	Colitis, Ulcerative	0	Never tested	0.000305617	D006484	Hemorrhoids
	CHEMBL1086	D015212	DIBUCAINE	Inflammatory Bowel Diseases	0	Never tested	0.000481769	D011537 ||| D006484	Pruritus ||| Hemorrhoids
	CHEMBL1086	D002761	DIBUCAINE	Cholangitis	0	Never tested	0.00953656	D006484	Hemorrhoids
	CHEMBL1086	D017098	DIBUCAINE	IgA Deficiency	0	Status unknown	0.0165771	D006484	Hemorrhoids
	CHEMBL1086	D008268	DIBUCAINE	Macular Degeneration	0	Never tested	0.00582667	D011537 ||| D006484	Pruritus ||| Hemorrhoids
	CHEMBL1086	D034381	DIBUCAINE	Hearing Loss	0	Never tested	0.0114062	D006484	Hemorrhoids
	CHEMBL1086	D000505	DIBUCAINE	Alopecia	0	Never tested	0.0120444	D006484	Hemorrhoids
	CHEMBL1086	D019226	DIBUCAINE	Oral Ulcer	0	Never tested	0.00498102	D006484	Hemorrhoids
	CHEMBL1086	D000787	DIBUCAINE	Angina Pectoris	0	Never tested	0.0113581	D011537 ||| D006484	Pruritus ||| Hemorrhoids
	CHEMBL1086	D065631	DIBUCAINE	Rhinitis, Allergic	0	Never tested	0.0153409	D011537 ||| D006484	Pruritus ||| Hemorrhoids
	CHEMBL1086	D001249	DIBUCAINE	Asthma	0	Never tested	0.0325892	D011537 ||| D006484	Pruritus ||| Hemorrhoids
	CHEMBL1086	D005764	DIBUCAINE	Gastroesophageal Reflux	0	Never tested	0.0344666	D011537 ||| D006484	Pruritus ||| Hemorrhoids
	CHEMBL1086	D007037	DIBUCAINE	Hypothyroidism	0	Never tested	0.00431006	D006484	Hemorrhoids
	CHEMBL1086	D008881	DIBUCAINE	Migraine Disorders	0	Never tested	0.0215611	D011537 ||| D006484	Pruritus ||| Hemorrhoids
	CHEMBL1086	D004485	DIBUCAINE	Eczema	0	Never tested	0.00328318	D011537 ||| D006484	Pruritus ||| Hemorrhoids
	CHEMBL1086	D006937	DIBUCAINE	Hypercholesterolemia	0	Never tested	0.0442262	D011537 ||| D006484	Pruritus ||| Hemorrhoids
	CHEMBL1086	D012626	DIBUCAINE	Sebaceous Gland Neoplasms	0	Status unknown	0.0156665	D006484	Hemorrhoids
	CHEMBL1086	D001943	DIBUCAINE	Breast Neoplasms	0	Never tested	0.00184108	D011537 ||| D006484	Pruritus ||| Hemorrhoids
	CHEMBL1086	D002280	DIBUCAINE	Carcinoma, Basal Cell	0	Never tested	0.00352424	D011537 ||| D006484	Pruritus ||| Hemorrhoids
	CHEMBL1086	D000230	DIBUCAINE	Adenocarcinoma	0	Never tested	0.0309476	D006484	Hemorrhoids
	CHEMBL1086	D002386	DIBUCAINE	Cataract	0	Never tested	0.0513851	D011537 ||| D006484	Pruritus ||| Hemorrhoids
	CHEMBL1086	D006552	DIBUCAINE	Hernia, Inguinal	0	Never tested	0.0760794	D011537 ||| D006484	Pruritus ||| Hemorrhoids
	CHEMBL1086	D012005	DIBUCAINE	Rectal Prolapse	0	Status unknown	0.01078	D006484	Hemorrhoids
	CHEMBL1086	D014029	DIBUCAINE	Tobacco Use Disorder	0	Never tested	0.165459	D006484	Hemorrhoids
	CHEMBL1086	D009203	DIBUCAINE	Myocardial Infarction	0	Never tested	0.0112172	D011537 ||| D006484	Pruritus ||| Hemorrhoids
	CHEMBL1086	D005756	DIBUCAINE	Gastritis	0	Never tested	0.00811196	D011537 ||| D006484	Pruritus ||| Hemorrhoids
	CHEMBL1086	D006548	DIBUCAINE	Hernia, Diaphragmatic	0	Never tested	0.0112189	D011537 ||| D006484	Pruritus ||| Hemorrhoids
	CHEMBL1086	D000076385	DIBUCAINE	Diverticular Diseases	0	Never tested	0.00728751	D006484	Hemorrhoids
	CHEMBL1086	D007319	DIBUCAINE	Sleep Initiation and Maintenance Disorders	0	Never tested	0.0140314	D011537 ||| D006484	Pruritus ||| Hemorrhoids
	CHEMBL1086	D009290	DIBUCAINE	Narcolepsy	0	Never tested	0.00531597	D011537 ||| D006484	Pruritus ||| Hemorrhoids
	CHEMBL1086	D003922	DIBUCAINE	Diabetes Mellitus, Type 1	0	Never tested	0.00798415	D006484	Hemorrhoids
	CHEMBL1086	D002446	DIBUCAINE	Celiac Disease	0	Never tested	0.0149429	D006484	Hemorrhoids
	CHEMBL1086	D008105	DIBUCAINE	Liver Cirrhosis, Biliary	0	Never tested	0.00877889	D006484	Hemorrhoids
	CHEMBL1086	D014820	DIBUCAINE	Vitiligo	0	Never tested	0.0100243	D006484	Hemorrhoids
	CHEMBL1086	D009798	DIBUCAINE	Ocular Hypertension	0	Never tested	0.00457747	D006484	Hemorrhoids
	CHEMBL1086	D009447	DIBUCAINE	Neuroblastoma	0	Never tested	0.0083369	D006484	Hemorrhoids
	CHEMBL1086	D012559	DIBUCAINE	Schizophrenia	0	Never tested	0.00755619	D011537 ||| D006484	Pruritus ||| Hemorrhoids
	CHEMBL1086	D000690	DIBUCAINE	Amyotrophic Lateral Sclerosis	0	Never tested	0.00143133	D006484	Hemorrhoids
	CHEMBL1086	D008180	DIBUCAINE	Lupus Erythematosus, Systemic	0	Never tested	0.00507477	D011537 ||| D006484	Pruritus ||| Hemorrhoids
	CHEMBL1086	D000437	DIBUCAINE	Alcoholism	0	Never tested	0.00619313	D006484	Hemorrhoids
	CHEMBL1086	D000067877	DIBUCAINE	Autism Spectrum Disorder	0	Never tested	0.0286255	D006484	Hemorrhoids
	CHEMBL1086	D001714	DIBUCAINE	Bipolar Disorder	0	Never tested	0.00528743	D011537 ||| D006484	Pruritus ||| Hemorrhoids
	CHEMBL1086	D009771	DIBUCAINE	Obsessive-Compulsive Disorder	0	Never tested	0.00393259	D006484	Hemorrhoids
	CHEMBL1086	D003924	DIBUCAINE	Diabetes Mellitus, Type 2	0	Never tested	0.0311777	D006484	Hemorrhoids
	CHEMBL1086	D000544	DIBUCAINE	Alzheimer Disease	0	Never tested	0.0119741	D006484	Hemorrhoids
	CHEMBL1086	D004827	DIBUCAINE	Epilepsy	0	Never tested	0.0609831	D011537 ||| D006484	Pruritus ||| Hemorrhoids
	CHEMBL1086	D005901	DIBUCAINE	Glaucoma	0	Never tested	0.0470487	D011537 ||| D006484	Pruritus ||| Hemorrhoids
	CHEMBL1086	D051436	DIBUCAINE	Renal Insufficiency, Chronic	0	Never tested	0.0201697	D006484	Hemorrhoids
	CHEMBL1086	D013167	DIBUCAINE	Spondylitis, Ankylosing	0	Never tested	0.0279025	D006484	Hemorrhoids
	CHEMBL1086	D003863	DIBUCAINE	Depression	0	Never tested	0.00927204	D011537 ||| D006484	Pruritus ||| Hemorrhoids
	CHEMBL1086	D010003	DIBUCAINE	Osteoarthritis	0	Never tested	0.00497141	D011537 ||| D006484	Pruritus ||| Hemorrhoids
	CHEMBL1086	D000419	DIBUCAINE	Albuminuria	0	Never tested	0.00510674	D006484	Hemorrhoids
	CHEMBL1086	D001281	DIBUCAINE	Atrial Fibrillation	0	Never tested	0.00357145	D011537 ||| D006484	Pruritus ||| Hemorrhoids
	CHEMBL1086	D006973	DIBUCAINE	Hypertension	0	Never tested	0.00413522	D011537 ||| D006484	Pruritus ||| Hemorrhoids
	CHEMBL1086	D006327	DIBUCAINE	Heart Block	0	Never tested	0.015072	D011537 ||| D006484	Pruritus ||| Hemorrhoids
	CHEMBL1086	D055623	DIBUCAINE	Keratosis, Actinic	0	Never tested	0.0106844	D011537 ||| D006484	Pruritus ||| Hemorrhoids
	CHEMBL1086	D001991	DIBUCAINE	Bronchitis	0	Never tested	0.00187556	D011537 ||| D006484	Pruritus ||| Hemorrhoids
	CHEMBL1086	D008175	DIBUCAINE	Lung Neoplasms	0	Never tested	0.0167213	D011537 ||| D006484	Pruritus ||| Hemorrhoids
	CHEMBL1086	D008545	DIBUCAINE	Melanoma	0	Never tested	0.00866835	D011537 ||| D006484	Pruritus ||| Hemorrhoids
	CHEMBL1086	D008228	DIBUCAINE	Lymphoma, Non-Hodgkin	0	Never tested	0.0045326	D011537 ||| D006484	Pruritus ||| Hemorrhoids
	CHEMBL1086	D002294	DIBUCAINE	Carcinoma, Squamous Cell	0	Never tested	0.0176456	D011537 ||| D006484	Pruritus ||| Hemorrhoids
	CHEMBL1086	D002349	DIBUCAINE	Carpal Tunnel Syndrome	0	Never tested	0.00182588	D011537 ||| D006484	Pruritus ||| Hemorrhoids
	CHEMBL1086	D016883	DIBUCAINE	Diabetic Ketoacidosis	0	Never tested	0.00301347	D011537 ||| D006484	Pruritus ||| Hemorrhoids
	CHEMBL1086	D001749	DIBUCAINE	Urinary Bladder Neoplasms	0	Never tested	0.0371586	D011537 ||| D006484	Pruritus ||| Hemorrhoids
	CHEMBL1086	D007889	DIBUCAINE	Leiomyoma	0	Never tested	0.0255435	D011537 ||| D006484	Pruritus ||| Hemorrhoids
	CHEMBL1086	D018798	DIBUCAINE	Anemia, Iron-Deficiency	0	Never tested	0.00861895	D011537 ||| D006484	Pruritus ||| Hemorrhoids
	CHEMBL1086	D000380	DIBUCAINE	Agranulocytosis	0	Never tested	0.00300856	D011537 ||| D006484	Pruritus ||| Hemorrhoids
	CHEMBL1086	D012893	DIBUCAINE	Sleep Wake Disorders	0	Never tested	0.00373458	D011537 ||| D006484	Pruritus ||| Hemorrhoids
	CHEMBL1086	D006429	DIBUCAINE	Hemiplegia	0	Never tested	0.057628	D011537 ||| D006484	Pruritus ||| Hemorrhoids
	CHEMBL1086	D011655	DIBUCAINE	Pulmonary Embolism	0	Never tested	0.094841	D011537 ||| D006484	Pruritus ||| Hemorrhoids
	CHEMBL1086	D009202	DIBUCAINE	Cardiomyopathies	0	Never tested	0.00524364	D011537 ||| D006484	Pruritus ||| Hemorrhoids
	CHEMBL1086	D013345	DIBUCAINE	Subarachnoid Hemorrhage	0	Never tested	0.0808381	D011537 ||| D006484	Pruritus ||| Hemorrhoids
	CHEMBL1086	D002543	DIBUCAINE	Cerebral Hemorrhage	0	Never tested	0.0103462	D011537 ||| D006484	Pruritus ||| Hemorrhoids
	CHEMBL1086	D002544	DIBUCAINE	Cerebral Infarction	0	Never tested	0.0168933	D011537 ||| D006484	Pruritus ||| Hemorrhoids
	CHEMBL1086	D050197	DIBUCAINE	Arteriosclerosis	0	Never tested	0.0219217	D011537 ||| D006484	Pruritus ||| Hemorrhoids
	CHEMBL1086	D010689	DIBUCAINE	Phlebitis	0	Never tested	0.00190891	D011537 ||| D006484	Pruritus ||| Hemorrhoids
	CHEMBL1086	D006484	DIBUCAINE	Hemorrhoids	1	Approved	0.0222319	D011537	Pruritus
	CHEMBL1086	D007022	DIBUCAINE	Hypotension	0	Never tested	0.0153174	D011537 ||| D006484	Pruritus ||| Hemorrhoids
	CHEMBL1086	D012852	DIBUCAINE	Sinusitis	0	Never tested	0.0103684	D011537 ||| D006484	Pruritus ||| Hemorrhoids
	CHEMBL1086	D010996	DIBUCAINE	Pleural Effusion	0	Never tested	0.0133195	D011537 ||| D006484	Pruritus ||| Hemorrhoids
	CHEMBL1086	D011030	DIBUCAINE	Pneumothorax	0	Never tested	0.0280596	D011537 ||| D006484	Pruritus ||| Hemorrhoids
	CHEMBL1086	D014060	DIBUCAINE	Tongue Diseases	0	Status unknown	0.0105286	D011537 ||| D006484	Pruritus ||| Hemorrhoids
	CHEMBL1086	D004941	DIBUCAINE	Esophagitis	0	Never tested	0.0291373	D011537 ||| D006484	Pruritus ||| Hemorrhoids
	CHEMBL1086	D013276	DIBUCAINE	Stomach Ulcer	0	Never tested	0.014898	D011537 ||| D006484	Pruritus ||| Hemorrhoids
	CHEMBL1086	D004415	DIBUCAINE	Dyspepsia	0	Never tested	0.0161082	D011537 ||| D006484	Pruritus ||| Hemorrhoids
	CHEMBL1086	D002769	DIBUCAINE	Cholelithiasis	0	Never tested	0.0745892	D011537 ||| D006484	Pruritus ||| Hemorrhoids
	CHEMBL1086	D002764	DIBUCAINE	Cholecystitis	0	Never tested	0.000573736	D011537 ||| D006484	Pruritus ||| Hemorrhoids
	CHEMBL1086	D010195	DIBUCAINE	Pancreatitis	0	Never tested	0.00528271	D011537 ||| D006484	Pruritus ||| Hemorrhoids
	CHEMBL1086	D008286	DIBUCAINE	Malabsorption Syndromes	0	Never tested	0.0117962	D011537 ||| D006484	Pruritus ||| Hemorrhoids
	CHEMBL1086	D002481	DIBUCAINE	Cellulitis	0	Never tested	0.0204174	D011537 ||| D006484	Pruritus ||| Hemorrhoids
	CHEMBL1086	D011537	DIBUCAINE	Pruritus	1	Approved	0.0177032	D006484	Hemorrhoids
	CHEMBL1086	D008010	DIBUCAINE	Lichen Planus	0	Never tested	0.00221535	D011537 ||| D006484	Pruritus ||| Hemorrhoids
	CHEMBL1086	D017492	DIBUCAINE	Keratosis, Seborrheic	0	Never tested	0.00971972	D011537 ||| D006484	Pruritus ||| Hemorrhoids
	CHEMBL1086	D011704	DIBUCAINE	Pyelonephritis	0	Never tested	0.00318458	D011537 ||| D006484	Pruritus ||| Hemorrhoids
	CHEMBL1086	D058186	DIBUCAINE	Acute Kidney Injury	0	Never tested	0.0260528	D011537 ||| D006484	Pruritus ||| Hemorrhoids
	CHEMBL1086	D007676	DIBUCAINE	Kidney Failure, Chronic	0	Never tested	0.00173878	D011537 ||| D006484	Pruritus ||| Hemorrhoids
	CHEMBL1086	D003556	DIBUCAINE	Cystitis	0	Never tested	0.0117636	D011537 ||| D006484	Pruritus ||| Hemorrhoids
	CHEMBL1086	D011470	DIBUCAINE	Prostatic Hyperplasia	0	Never tested	0.02415	D011537 ||| D006484	Pruritus ||| Hemorrhoids
	CHEMBL1086	D011472	DIBUCAINE	Prostatitis	0	Never tested	0.00527424	D011537 ||| D006484	Pruritus ||| Hemorrhoids
	CHEMBL1086	D005348	DIBUCAINE	Fibrocystic Breast Disease	0	Never tested	0.00439128	D011537 ||| D006484	Pruritus ||| Hemorrhoids
	CHEMBL1086	D006177	DIBUCAINE	Gynecomastia	0	Never tested	0.0104215	D011537 ||| D006484	Pruritus ||| Hemorrhoids
	CHEMBL1086	D004715	DIBUCAINE	Endometriosis	0	Never tested	0.0220775	D011537 ||| D006484	Pruritus ||| Hemorrhoids
	CHEMBL1086	D003680	DIBUCAINE	Deglutition Disorders	0	Never tested	0.0124937	D011537 ||| D006484	Pruritus ||| Hemorrhoids
	CHEMBL1086	D001201	DIBUCAINE	Ascites	0	Never tested	0.00982812	D011537 ||| D006484	Pruritus ||| Hemorrhoids
	CHEMBL1086	D005076	DIBUCAINE	Exanthema	0	Never tested	0.00966061	D011537 ||| D006484	Pruritus ||| Hemorrhoids
	CHEMBL1086	D014717	DIBUCAINE	Vertigo	0	Never tested	0.0060253	D011537 ||| D006484	Pruritus ||| Hemorrhoids
	CHEMBL1086	D013575	DIBUCAINE	Syncope	0	Never tested	0.00740894	D011537 ||| D006484	Pruritus ||| Hemorrhoids
	CHEMBL1086	D007766	DIBUCAINE	Lacrimal Apparatus Diseases	0	Never tested	0.0207909	D011537 ||| D006484	Pruritus ||| Hemorrhoids
	CHEMBL1086	D006471	DIBUCAINE	Gastrointestinal Hemorrhage	0	Never tested	0.0483496	D011537 ||| D006484	Pruritus ||| Hemorrhoids
	CHEMBL1086	D010437	DIBUCAINE	Peptic Ulcer	0	Never tested	0.0187682	D011537 ||| D006484	Pruritus ||| Hemorrhoids
	CHEMBL1086	D005921	DIBUCAINE	Glomerulonephritis	0	Never tested	0.000855357	D011537 ||| D006484	Pruritus ||| Hemorrhoids
	CHEMBL1086	D006333	DIBUCAINE	Heart Failure	0	Never tested	0.0072141	D011537 ||| D006484	Pruritus ||| Hemorrhoids
	CHEMBL1086	D006547	DIBUCAINE	Hernia	0	Never tested	0.0250027	D011537 ||| D006484	Pruritus ||| Hemorrhoids
	CHEMBL1086	D006689	DIBUCAINE	Hodgkin Disease	0	Never tested	0.00561776	D011537 ||| D006484	Pruritus ||| Hemorrhoids
	CHEMBL1086	D008113	DIBUCAINE	Liver Neoplasms	0	Never tested	0.00048756	D011537 ||| D006484	Pruritus ||| Hemorrhoids
	CHEMBL1086	D010051	DIBUCAINE	Ovarian Neoplasms	0	Never tested	0.0971526	D011537 ||| D006484	Pruritus ||| Hemorrhoids
	CHEMBL1086	D011471	DIBUCAINE	Prostatic Neoplasms	0	Never tested	0.0098406	D011537 ||| D006484	Pruritus ||| Hemorrhoids
	CHEMBL1086	D000647	DIBUCAINE	Amnesia	0	Never tested	0.00392912	D011537 ||| D006484	Pruritus ||| Hemorrhoids
	CHEMBL1086	D007951	DIBUCAINE	Leukemia, Myeloid	0	Never tested	0.00434118	D011537 ||| D006484	Pruritus ||| Hemorrhoids
	CHEMBL1086	D000152	DIBUCAINE	Acne Vulgaris	0	Never tested	0.0177058	D011537 ||| D006484	Pruritus ||| Hemorrhoids
	CHEMBL1086	D000740	DIBUCAINE	Anemia	0	Never tested	0.00453222	D011537 ||| D006484	Pruritus ||| Hemorrhoids
	CHEMBL1086	D001064	DIBUCAINE	Appendicitis	0	Never tested	0.00145554	D011537 ||| D006484	Pruritus ||| Hemorrhoids
	CHEMBL1086	D003248	DIBUCAINE	Constipation	0	Never tested	0.00593608	D011537 ||| D006484	Pruritus ||| Hemorrhoids
	CHEMBL1086	D015352	DIBUCAINE	Dry Eye Syndromes	0	Never tested	0.0291371	D011537 ||| D006484	Pruritus ||| Hemorrhoids
	CHEMBL1086	D004381	DIBUCAINE	Duodenal Ulcer	0	Never tested	0.00396239	D011537 ||| D006484	Pruritus ||| Hemorrhoids
	CHEMBL1086	D015837	DIBUCAINE	Vestibular Diseases	0	Never tested	0.0294536	D011537 ||| D006484	Pruritus ||| Hemorrhoids
	CHEMBL1086	D005705	DIBUCAINE	Gallbladder Diseases	0	Never tested	0.0127557	D011537 ||| D006484	Pruritus ||| Hemorrhoids
	CHEMBL1086	D006073	DIBUCAINE	Gout	0	Never tested	0.00418367	D011537 ||| D006484	Pruritus ||| Hemorrhoids
	CHEMBL1086	D001145	DIBUCAINE	Arrhythmias, Cardiac	0	Never tested	0.00976908	D011537 ||| D006484	Pruritus ||| Hemorrhoids
	CHEMBL1086	D043183	DIBUCAINE	Irritable Bowel Syndrome	0	Never tested	0.0227756	D011537 ||| D006484	Pruritus ||| Hemorrhoids
	CHEMBL1086	D001851	DIBUCAINE	Bone Diseases, Metabolic	0	Never tested	0.00798191	D011537 ||| D006484	Pruritus ||| Hemorrhoids
	CHEMBL1086	D010024	DIBUCAINE	Osteoporosis	0	Never tested	0.0257153	D011537 ||| D006484	Pruritus ||| Hemorrhoids
	CHEMBL1086	D009443	DIBUCAINE	Neuritis	0	Never tested	0.0202519	D011537 ||| D006484	Pruritus ||| Hemorrhoids
	CHEMBL1086	D010538	DIBUCAINE	Peritonitis	0	Never tested	0.00473022	D011537 ||| D006484	Pruritus ||| Hemorrhoids
	CHEMBL1086	D010998	DIBUCAINE	Pleurisy	0	Never tested	0.00436521	D011537 ||| D006484	Pruritus ||| Hemorrhoids
	CHEMBL1086	D011565	DIBUCAINE	Psoriasis	0	Never tested	0.013834	D011537 ||| D006484	Pruritus ||| Hemorrhoids
	CHEMBL1086	D012163	DIBUCAINE	Retinal Detachment	0	Never tested	0.000439779	D011537 ||| D006484	Pruritus ||| Hemorrhoids
	CHEMBL1086	D012393	DIBUCAINE	Rosacea	0	Never tested	0.0059705	D011537 ||| D006484	Pruritus ||| Hemorrhoids
	CHEMBL1086	D006042	DIBUCAINE	Goiter	0	Never tested	0.0196405	D011537 ||| D006484	Pruritus ||| Hemorrhoids
	CHEMBL1086	D002546	DIBUCAINE	Ischemic Attack, Transient	0	Never tested	0.0251727	D011537 ||| D006484	Pruritus ||| Hemorrhoids
	CHEMBL1086	D000083242	DIBUCAINE	Ischemic Stroke	0	Never tested	0.00228795	D011537 ||| D006484	Pruritus ||| Hemorrhoids
	CHEMBL1086	D012891	DIBUCAINE	Sleep Apnea Syndromes	0	Never tested	0.00243857	D011537 ||| D006484	Pruritus ||| Hemorrhoids
	CHEMBL1086	D013921	DIBUCAINE	Thrombocytopenia	0	Never tested	0.0267334	D011537 ||| D006484	Pruritus ||| Hemorrhoids
	CHEMBL1086	D015179	DIBUCAINE	Colorectal Neoplasms	0	Never tested	0.0175679	D006484	Hemorrhoids
	CHEMBL1086	D006627	DIBUCAINE	Hirschsprung Disease	0	Never tested	0.0126096	D006484	Hemorrhoids
	CHEMBL1086	D013964	DIBUCAINE	Thyroid Neoplasms	0	Never tested	0.00399406	D006484	Hemorrhoids
	CHEMBL1086	D010001	DIBUCAINE	Osteitis Deformans	0	Never tested	0.0200928	D006484	Hemorrhoids
	CHEMBL1086	D007018	DIBUCAINE	Hypopituitarism	0	Never tested	0.00503426	D006484	Hemorrhoids
	CHEMBL1086	D020246	DIBUCAINE	Venous Thrombosis	0	Never tested	0.21814	D006484	Hemorrhoids
	CHEMBL1086	D000075224	DIBUCAINE	Cardiac Conduction System Disease	0	Never tested	0.038768	D011537 ||| D006484	Pruritus ||| Hemorrhoids
	CHEMBL1086	D003731	DIBUCAINE	Dental Caries	0	Never tested	0.00884025	D011537 ||| D006484	Pruritus ||| Hemorrhoids
	CHEMBL1086	D005242	DIBUCAINE	Fecal Incontinence	0	Never tested	0.0355829	D011537 ||| D006484	Pruritus ||| Hemorrhoids
	CHEMBL1086	D016055	DIBUCAINE	Urinary Retention	0	Never tested	0.0254297	D011537 ||| D006484	Pruritus ||| Hemorrhoids
	CHEMBL1086	D011141	DIBUCAINE	Polyuria	0	Never tested	0.0105253	D011537 ||| D006484	Pruritus ||| Hemorrhoids
	CHEMBL1086	D007762	DIBUCAINE	Labyrinthitis	0	Never tested	0.012622	D011537 ||| D006484	Pruritus ||| Hemorrhoids
	CHEMBL1086	D012878	DIBUCAINE	Skin Neoplasms	0	Never tested	0.00313097	D011537 ||| D006484	Pruritus ||| Hemorrhoids
	CHEMBL1086	D009260	DIBUCAINE	Nail Diseases	0	Never tested	0.00487644	D011537 ||| D006484	Pruritus ||| Hemorrhoids
	CHEMBL1086	D016491	DIBUCAINE	Peripheral Vascular Diseases	0	Never tested	0.00611068	D011537 ||| D006484	Pruritus ||| Hemorrhoids
	CHEMBL1086	D011111	DIBUCAINE	Polymyalgia Rheumatica	0	Never tested	0.0302502	D011537 ||| D006484	Pruritus ||| Hemorrhoids
	CHEMBL1086	D013118	DIBUCAINE	Spinal Cord Diseases	0	Never tested	0.0162087	D011537 ||| D006484	Pruritus ||| Hemorrhoids
	CHEMBL1086	D014581	DIBUCAINE	Urticaria	0	Never tested	0.0122142	D011537 ||| D006484	Pruritus ||| Hemorrhoids
	CHEMBL1086	D014648	DIBUCAINE	Varicose Veins	0	Never tested	0.0105115	D011537 ||| D006484	Pruritus ||| Hemorrhoids
	CHEMBL1086	D010031	DIBUCAINE	Otitis	0	Never tested	0.00873929	D011537 ||| D006484	Pruritus ||| Hemorrhoids
	CHEMBL1086	D019966	DIBUCAINE	Substance-Related Disorders	0	Never tested	0.00391951	D011537 ||| D006484	Pruritus ||| Hemorrhoids
	CHEMBL1086	D015155	DIBUCAINE	Esophageal Spasm, Diffuse	0	Never tested	0.00505433	D011537 ||| D006484	Pruritus ||| Hemorrhoids
	CHEMBL1088	D001289	MESORIDAZINE	Attention Deficit Disorder with Hyperactivity	0	Never tested	0.129675	D000437 ||| D012559	Alcoholism ||| Schizophrenia
	CHEMBL1088	D001008	MESORIDAZINE	Anxiety Disorders	0	Never tested	0.0617294	D000437 ||| D012559	Alcoholism ||| Schizophrenia
	CHEMBL1088	D013313	MESORIDAZINE	Stress Disorders, Post-Traumatic	0	Never tested	0.00463277	D000437 ||| D012559	Alcoholism ||| Schizophrenia
	CHEMBL1088	D000856	MESORIDAZINE	Anorexia Nervosa	0	Never tested	0.00196634	D000437 ||| D012559	Alcoholism ||| Schizophrenia
	CHEMBL1088	D015228	MESORIDAZINE	Hypertriglyceridemia	0	Never tested	0.017757	D000437 ||| D012559	Alcoholism ||| Schizophrenia
	CHEMBL1088	D003324	MESORIDAZINE	Coronary Artery Disease	0	Never tested	0.0202747	D000437 ||| D012559	Alcoholism ||| Schizophrenia
	CHEMBL1088	D009765	MESORIDAZINE	Obesity	0	Never tested	0.00706164	D000437 ||| D012559	Alcoholism ||| Schizophrenia
	CHEMBL1088	D020177	MESORIDAZINE	Idiopathic Hypersomnia	0	Never tested	0.029627	D000437 ||| D012559	Alcoholism ||| Schizophrenia
	CHEMBL1088	D010300	MESORIDAZINE	Parkinson Disease	0	Never tested	0.0122916	D000437 ||| D012559	Alcoholism ||| Schizophrenia
	CHEMBL1088	D013771	MESORIDAZINE	Tetralogy of Fallot	0	Never tested	0.00453121	D000437 ||| D012559	Alcoholism ||| Schizophrenia
	CHEMBL1088	D001172	MESORIDAZINE	Arthritis, Rheumatoid	0	Never tested	0.0259963	D000437 ||| D012559	Alcoholism ||| Schizophrenia
	CHEMBL1088	D003424	MESORIDAZINE	Crohn Disease	0	Never tested	0.0128359	D000437 ||| D012559	Alcoholism ||| Schizophrenia
	CHEMBL1088	D003093	MESORIDAZINE	Colitis, Ulcerative	0	Never tested	0.00406433	D000437 ||| D012559	Alcoholism ||| Schizophrenia
	CHEMBL1088	D015212	MESORIDAZINE	Inflammatory Bowel Diseases	0	Never tested	0.00368341	D000437 ||| D012559	Alcoholism ||| Schizophrenia
	CHEMBL1088	D002761	MESORIDAZINE	Cholangitis	0	Never tested	0.0102653	D000437 ||| D012559	Alcoholism ||| Schizophrenia
	CHEMBL1088	D017098	MESORIDAZINE	IgA Deficiency	0	Status unknown	0.014648	D000437 ||| D012559	Alcoholism ||| Schizophrenia
	CHEMBL1088	D008268	MESORIDAZINE	Macular Degeneration	0	Never tested	0.00541674	D000437 ||| D012559	Alcoholism ||| Schizophrenia
	CHEMBL1088	D034381	MESORIDAZINE	Hearing Loss	0	Never tested	0.00581293	D000437 ||| D012559	Alcoholism ||| Schizophrenia
	CHEMBL1088	D014012	MESORIDAZINE	Tinnitus	0	Never tested	0.0235513	D000437 ||| D012559	Alcoholism ||| Schizophrenia
	CHEMBL1088	D000505	MESORIDAZINE	Alopecia	0	Never tested	0.0207289	D000437 ||| D012559	Alcoholism ||| Schizophrenia
	CHEMBL1088	D019226	MESORIDAZINE	Oral Ulcer	0	Never tested	0.0628872	D000437 ||| D012559	Alcoholism ||| Schizophrenia
	CHEMBL1088	D000787	MESORIDAZINE	Angina Pectoris	0	Never tested	0.0212691	D000437 ||| D012559	Alcoholism ||| Schizophrenia
	CHEMBL1088	D065631	MESORIDAZINE	Rhinitis, Allergic	0	Never tested	0.0484848	D000437 ||| D012559	Alcoholism ||| Schizophrenia
	CHEMBL1088	D001249	MESORIDAZINE	Asthma	0	Never tested	0.0023474	D000437 ||| D012559	Alcoholism ||| Schizophrenia
	CHEMBL1088	D005764	MESORIDAZINE	Gastroesophageal Reflux	0	Never tested	0.0458047	D000437 ||| D012559	Alcoholism ||| Schizophrenia
	CHEMBL1088	D007037	MESORIDAZINE	Hypothyroidism	0	Never tested	0.00470213	D000437 ||| D012559	Alcoholism ||| Schizophrenia
	CHEMBL1088	D008881	MESORIDAZINE	Migraine Disorders	0	Never tested	0.00853155	D000437 ||| D012559	Alcoholism ||| Schizophrenia
	CHEMBL1088	D004485	MESORIDAZINE	Eczema	0	Never tested	0.021868	D000437 ||| D012559	Alcoholism ||| Schizophrenia
	CHEMBL1088	D006937	MESORIDAZINE	Hypercholesterolemia	0	Never tested	0.00297235	D000437 ||| D012559	Alcoholism ||| Schizophrenia
	CHEMBL1088	D012626	MESORIDAZINE	Sebaceous Gland Neoplasms	0	Status unknown	0.0169977	D000437 ||| D012559	Alcoholism ||| Schizophrenia
	CHEMBL1088	D001943	MESORIDAZINE	Breast Neoplasms	0	Never tested	0.00747414	D000437 ||| D012559	Alcoholism ||| Schizophrenia
	CHEMBL1088	D002280	MESORIDAZINE	Carcinoma, Basal Cell	0	Never tested	0.0275874	D000437 ||| D012559	Alcoholism ||| Schizophrenia
	CHEMBL1088	D000230	MESORIDAZINE	Adenocarcinoma	0	Never tested	0.015165	D000437 ||| D012559	Alcoholism ||| Schizophrenia
	CHEMBL1088	D002386	MESORIDAZINE	Cataract	0	Never tested	0.00137922	D000437 ||| D012559	Alcoholism ||| Schizophrenia
	CHEMBL1088	D006552	MESORIDAZINE	Hernia, Inguinal	0	Never tested	0.00164424	D000437 ||| D012559	Alcoholism ||| Schizophrenia
	CHEMBL1088	D012005	MESORIDAZINE	Rectal Prolapse	0	Status unknown	0.0075559	D000437 ||| D012559	Alcoholism ||| Schizophrenia
	CHEMBL1088	D014029	MESORIDAZINE	Tobacco Use Disorder	0	Never tested	0.131311	D000437 ||| D012559	Alcoholism ||| Schizophrenia
	CHEMBL1088	D009203	MESORIDAZINE	Myocardial Infarction	0	Never tested	0.000224023	D000437 ||| D012559	Alcoholism ||| Schizophrenia
	CHEMBL1088	D005756	MESORIDAZINE	Gastritis	0	Never tested	0.0022704	D000437 ||| D012559	Alcoholism ||| Schizophrenia
	CHEMBL1088	D006548	MESORIDAZINE	Hernia, Diaphragmatic	0	Never tested	0.0351437	D000437 ||| D012559	Alcoholism ||| Schizophrenia
	CHEMBL1088	D000076385	MESORIDAZINE	Diverticular Diseases	0	Never tested	0.0193543	D000437 ||| D012559	Alcoholism ||| Schizophrenia
	CHEMBL1088	D007319	MESORIDAZINE	Sleep Initiation and Maintenance Disorders	0	Never tested	0.0208107	D000437 ||| D012559	Alcoholism ||| Schizophrenia
	CHEMBL1088	D009290	MESORIDAZINE	Narcolepsy	0	Never tested	0.0556389	D000437 ||| D012559	Alcoholism ||| Schizophrenia
	CHEMBL1088	D003922	MESORIDAZINE	Diabetes Mellitus, Type 1	0	Never tested	0.0255018	D000437 ||| D012559	Alcoholism ||| Schizophrenia
	CHEMBL1088	D002446	MESORIDAZINE	Celiac Disease	0	Never tested	0.00319351	D000437 ||| D012559	Alcoholism ||| Schizophrenia
	CHEMBL1088	D008105	MESORIDAZINE	Liver Cirrhosis, Biliary	0	Never tested	0.0454008	D000437 ||| D012559	Alcoholism ||| Schizophrenia
	CHEMBL1088	D014820	MESORIDAZINE	Vitiligo	0	Never tested	0.00290075	D000437 ||| D012559	Alcoholism ||| Schizophrenia
	CHEMBL1088	D009798	MESORIDAZINE	Ocular Hypertension	0	Never tested	0.00202646	D000437 ||| D012559	Alcoholism ||| Schizophrenia
	CHEMBL1088	D009447	MESORIDAZINE	Neuroblastoma	0	Never tested	0.00294705	D000437 ||| D012559	Alcoholism ||| Schizophrenia
	CHEMBL1088	D012559	MESORIDAZINE	Schizophrenia	1	Approved	0.0205934	D000437	Alcoholism
	CHEMBL1088	D000690	MESORIDAZINE	Amyotrophic Lateral Sclerosis	0	Never tested	0.0242125	D000437 ||| D012559	Alcoholism ||| Schizophrenia
	CHEMBL1088	D008180	MESORIDAZINE	Lupus Erythematosus, Systemic	0	Never tested	0.0181997	D000437 ||| D012559	Alcoholism ||| Schizophrenia
	CHEMBL1088	D000437	MESORIDAZINE	Alcoholism	1	Approved	0.0334451	D012559	Schizophrenia
	CHEMBL1088	D000067877	MESORIDAZINE	Autism Spectrum Disorder	0	Never tested	0.0341998	D000437 ||| D012559	Alcoholism ||| Schizophrenia
	CHEMBL1088	D001714	MESORIDAZINE	Bipolar Disorder	0	Never tested	0.480988	D000437 ||| D012559	Alcoholism ||| Schizophrenia
	CHEMBL1088	D009771	MESORIDAZINE	Obsessive-Compulsive Disorder	0	Never tested	0.0291276	D000437 ||| D012559	Alcoholism ||| Schizophrenia
	CHEMBL1088	D003924	MESORIDAZINE	Diabetes Mellitus, Type 2	0	Never tested	0.0269737	D000437 ||| D012559	Alcoholism ||| Schizophrenia
	CHEMBL1088	D000544	MESORIDAZINE	Alzheimer Disease	0	Never tested	0.0326179	D000437 ||| D012559	Alcoholism ||| Schizophrenia
	CHEMBL1088	D004827	MESORIDAZINE	Epilepsy	0	Never tested	0.0106127	D000437 ||| D012559	Alcoholism ||| Schizophrenia
	CHEMBL1088	D005901	MESORIDAZINE	Glaucoma	0	Never tested	0.000831747	D000437 ||| D012559	Alcoholism ||| Schizophrenia
	CHEMBL1088	D051436	MESORIDAZINE	Renal Insufficiency, Chronic	0	Never tested	0.0116554	D000437 ||| D012559	Alcoholism ||| Schizophrenia
	CHEMBL1088	D013167	MESORIDAZINE	Spondylitis, Ankylosing	0	Never tested	0.00887009	D000437 ||| D012559	Alcoholism ||| Schizophrenia
	CHEMBL1088	D003863	MESORIDAZINE	Depression	0	Never tested	0.157485	D000437 ||| D012559	Alcoholism ||| Schizophrenia
	CHEMBL1088	D010003	MESORIDAZINE	Osteoarthritis	0	Never tested	0.00617003	D000437 ||| D012559	Alcoholism ||| Schizophrenia
	CHEMBL1088	D000419	MESORIDAZINE	Albuminuria	0	Never tested	0.0207759	D000437 ||| D012559	Alcoholism ||| Schizophrenia
	CHEMBL1088	D001281	MESORIDAZINE	Atrial Fibrillation	0	Never tested	0.00437157	D000437 ||| D012559	Alcoholism ||| Schizophrenia
	CHEMBL1088	D006973	MESORIDAZINE	Hypertension	0	Never tested	0.0232091	D000437 ||| D012559	Alcoholism ||| Schizophrenia
	CHEMBL1088	D006327	MESORIDAZINE	Heart Block	0	Never tested	0.000949278	D000437 ||| D012559	Alcoholism ||| Schizophrenia
	CHEMBL1088	D055623	MESORIDAZINE	Keratosis, Actinic	0	Never tested	0.0172022	D000437 ||| D012559	Alcoholism ||| Schizophrenia
	CHEMBL1088	D001991	MESORIDAZINE	Bronchitis	0	Never tested	0.0205629	D000437 ||| D012559	Alcoholism ||| Schizophrenia
	CHEMBL1088	D008175	MESORIDAZINE	Lung Neoplasms	0	Never tested	0.0439266	D000437 ||| D012559	Alcoholism ||| Schizophrenia
	CHEMBL1088	D008545	MESORIDAZINE	Melanoma	0	Never tested	0.00307033	D000437 ||| D012559	Alcoholism ||| Schizophrenia
	CHEMBL1088	D008228	MESORIDAZINE	Lymphoma, Non-Hodgkin	0	Never tested	0.21704	D000437 ||| D012559	Alcoholism ||| Schizophrenia
	CHEMBL1088	D002294	MESORIDAZINE	Carcinoma, Squamous Cell	0	Never tested	0.00854249	D000437 ||| D012559	Alcoholism ||| Schizophrenia
	CHEMBL1088	D002349	MESORIDAZINE	Carpal Tunnel Syndrome	0	Never tested	0.00410397	D000437 ||| D012559	Alcoholism ||| Schizophrenia
	CHEMBL1088	D016883	MESORIDAZINE	Diabetic Ketoacidosis	0	Never tested	0.0205309	D000437 ||| D012559	Alcoholism ||| Schizophrenia
	CHEMBL1088	D001749	MESORIDAZINE	Urinary Bladder Neoplasms	0	Never tested	0.0219263	D000437 ||| D012559	Alcoholism ||| Schizophrenia
	CHEMBL1088	D007889	MESORIDAZINE	Leiomyoma	0	Never tested	0.00983985	D000437 ||| D012559	Alcoholism ||| Schizophrenia
	CHEMBL1088	D018798	MESORIDAZINE	Anemia, Iron-Deficiency	0	Never tested	0.00247846	D000437 ||| D012559	Alcoholism ||| Schizophrenia
	CHEMBL1088	D000380	MESORIDAZINE	Agranulocytosis	0	Never tested	0.00965436	D012559	Schizophrenia
	CHEMBL1088	D012893	MESORIDAZINE	Sleep Wake Disorders	0	Never tested	0.0223815	D000437 ||| D012559	Alcoholism ||| Schizophrenia
	CHEMBL1088	D006429	MESORIDAZINE	Hemiplegia	0	Never tested	0.0148163	D012559	Schizophrenia
	CHEMBL1088	D011655	MESORIDAZINE	Pulmonary Embolism	0	Never tested	0.00196351	D000437 ||| D012559	Alcoholism ||| Schizophrenia
	CHEMBL1088	D009202	MESORIDAZINE	Cardiomyopathies	0	Never tested	0.00678493	D000437 ||| D012559	Alcoholism ||| Schizophrenia
	CHEMBL1088	D013345	MESORIDAZINE	Subarachnoid Hemorrhage	0	Never tested	0.00807952	D000437 ||| D012559	Alcoholism ||| Schizophrenia
	CHEMBL1088	D002543	MESORIDAZINE	Cerebral Hemorrhage	0	Never tested	0.00823835	D000437 ||| D012559	Alcoholism ||| Schizophrenia
	CHEMBL1088	D002544	MESORIDAZINE	Cerebral Infarction	0	Never tested	0.00459078	D012559	Schizophrenia
	CHEMBL1088	D050197	MESORIDAZINE	Arteriosclerosis	0	Never tested	0.0141245	D000437 ||| D012559	Alcoholism ||| Schizophrenia
	CHEMBL1088	D010689	MESORIDAZINE	Phlebitis	0	Never tested	0.0100488	D012559	Schizophrenia
	CHEMBL1088	D006484	MESORIDAZINE	Hemorrhoids	0	Never tested	0.00736303	D000437 ||| D012559	Alcoholism ||| Schizophrenia
	CHEMBL1088	D007022	MESORIDAZINE	Hypotension	0	Never tested	0.00124165	D012559	Schizophrenia
	CHEMBL1088	D012852	MESORIDAZINE	Sinusitis	0	Never tested	0.00296388	D000437 ||| D012559	Alcoholism ||| Schizophrenia
	CHEMBL1088	D010996	MESORIDAZINE	Pleural Effusion	0	Never tested	0.0033282	D012559	Schizophrenia
	CHEMBL1088	D011030	MESORIDAZINE	Pneumothorax	0	Never tested	0.0345512	D000437 ||| D012559	Alcoholism ||| Schizophrenia
	CHEMBL1088	D014060	MESORIDAZINE	Tongue Diseases	0	Status unknown	0.00756899	D012559	Schizophrenia
	CHEMBL1088	D004941	MESORIDAZINE	Esophagitis	0	Never tested	0.00819858	D012559	Schizophrenia
	CHEMBL1088	D013276	MESORIDAZINE	Stomach Ulcer	0	Never tested	0.00241653	D000437 ||| D012559	Alcoholism ||| Schizophrenia
	CHEMBL1088	D004415	MESORIDAZINE	Dyspepsia	0	Never tested	0.00353889	D012559	Schizophrenia
	CHEMBL1088	D002769	MESORIDAZINE	Cholelithiasis	0	Never tested	0.000481238	D000437 ||| D012559	Alcoholism ||| Schizophrenia
	CHEMBL1088	D002764	MESORIDAZINE	Cholecystitis	0	Never tested	0.00632666	D000437 ||| D012559	Alcoholism ||| Schizophrenia
	CHEMBL1088	D010195	MESORIDAZINE	Pancreatitis	0	Never tested	0.0117146	D000437 ||| D012559	Alcoholism ||| Schizophrenia
	CHEMBL1088	D008286	MESORIDAZINE	Malabsorption Syndromes	0	Never tested	0.044373	D012559	Schizophrenia
	CHEMBL1088	D002481	MESORIDAZINE	Cellulitis	0	Never tested	0.00893903	D012559	Schizophrenia
	CHEMBL1088	D011537	MESORIDAZINE	Pruritus	0	Never tested	0.0511636	D012559	Schizophrenia
	CHEMBL1088	D008010	MESORIDAZINE	Lichen Planus	0	Never tested	0.0102734	D000437 ||| D012559	Alcoholism ||| Schizophrenia
	CHEMBL1088	D017492	MESORIDAZINE	Keratosis, Seborrheic	0	Never tested	0.00213639	D000437 ||| D012559	Alcoholism ||| Schizophrenia
	CHEMBL1088	D011704	MESORIDAZINE	Pyelonephritis	0	Never tested	0.0189038	D012559	Schizophrenia
	CHEMBL1088	D058186	MESORIDAZINE	Acute Kidney Injury	0	Never tested	0.0214072	D012559	Schizophrenia
	CHEMBL1088	D007676	MESORIDAZINE	Kidney Failure, Chronic	0	Never tested	0.00600338	D000437 ||| D012559	Alcoholism ||| Schizophrenia
	CHEMBL1088	D003556	MESORIDAZINE	Cystitis	0	Never tested	0.00147658	D000437 ||| D012559	Alcoholism ||| Schizophrenia
	CHEMBL1088	D011470	MESORIDAZINE	Prostatic Hyperplasia	0	Never tested	0.00168244	D000437 ||| D012559	Alcoholism ||| Schizophrenia
	CHEMBL1088	D011472	MESORIDAZINE	Prostatitis	0	Never tested	0.0170258	D012559	Schizophrenia
	CHEMBL1088	D005348	MESORIDAZINE	Fibrocystic Breast Disease	0	Never tested	0.0162456	D012559	Schizophrenia
	CHEMBL1088	D006177	MESORIDAZINE	Gynecomastia	0	Never tested	0.0345869	D000437 ||| D012559	Alcoholism ||| Schizophrenia
	CHEMBL1088	D004715	MESORIDAZINE	Endometriosis	0	Never tested	0.0181784	D000437 ||| D012559	Alcoholism ||| Schizophrenia
	CHEMBL1088	D003680	MESORIDAZINE	Deglutition Disorders	0	Never tested	0.00356092	D012559	Schizophrenia
	CHEMBL1088	D001201	MESORIDAZINE	Ascites	0	Never tested	0.00950855	D012559	Schizophrenia
	CHEMBL1088	D005076	MESORIDAZINE	Exanthema	0	Never tested	0.00897334	D012559	Schizophrenia
	CHEMBL1088	D014717	MESORIDAZINE	Vertigo	0	Never tested	0.00456637	D000437 ||| D012559	Alcoholism ||| Schizophrenia
	CHEMBL1088	D013575	MESORIDAZINE	Syncope	0	Never tested	0.00980852	D012559	Schizophrenia
	CHEMBL1088	D007766	MESORIDAZINE	Lacrimal Apparatus Diseases	0	Never tested	0.0142056	D012559	Schizophrenia
	CHEMBL1088	D006471	MESORIDAZINE	Gastrointestinal Hemorrhage	0	Never tested	0.0286608	D012559	Schizophrenia
	CHEMBL1088	D010437	MESORIDAZINE	Peptic Ulcer	0	Never tested	0.0029643	D000437 ||| D012559	Alcoholism ||| Schizophrenia
	CHEMBL1088	D005921	MESORIDAZINE	Glomerulonephritis	0	Never tested	0.00796717	D000437 ||| D012559	Alcoholism ||| Schizophrenia
	CHEMBL1088	D006333	MESORIDAZINE	Heart Failure	0	Never tested	0.0131351	D000437 ||| D012559	Alcoholism ||| Schizophrenia
	CHEMBL1088	D006547	MESORIDAZINE	Hernia	0	Never tested	0.00084937	D000437 ||| D012559	Alcoholism ||| Schizophrenia
	CHEMBL1088	D006689	MESORIDAZINE	Hodgkin Disease	0	Never tested	0.0482531	D000437 ||| D012559	Alcoholism ||| Schizophrenia
	CHEMBL1088	D008113	MESORIDAZINE	Liver Neoplasms	0	Never tested	0.0330191	D000437 ||| D012559	Alcoholism ||| Schizophrenia
	CHEMBL1088	D010051	MESORIDAZINE	Ovarian Neoplasms	0	Never tested	0.00266602	D000437 ||| D012559	Alcoholism ||| Schizophrenia
	CHEMBL1088	D011471	MESORIDAZINE	Prostatic Neoplasms	0	Never tested	0.00584008	D000437 ||| D012559	Alcoholism ||| Schizophrenia
	CHEMBL1088	D000647	MESORIDAZINE	Amnesia	0	Never tested	0.0039443	D000437 ||| D012559	Alcoholism ||| Schizophrenia
	CHEMBL1088	D007951	MESORIDAZINE	Leukemia, Myeloid	0	Never tested	0.0129061	D012559	Schizophrenia
	CHEMBL1088	D000152	MESORIDAZINE	Acne Vulgaris	0	Never tested	0.00975446	D000437 ||| D012559	Alcoholism ||| Schizophrenia
	CHEMBL1088	D000740	MESORIDAZINE	Anemia	0	Never tested	0.00867324	D000437 ||| D012559	Alcoholism ||| Schizophrenia
	CHEMBL1088	D001064	MESORIDAZINE	Appendicitis	0	Never tested	0.00630321	D000437 ||| D012559	Alcoholism ||| Schizophrenia
	CHEMBL1088	D003248	MESORIDAZINE	Constipation	0	Never tested	0.0106071	D000437 ||| D012559	Alcoholism ||| Schizophrenia
	CHEMBL1088	D015352	MESORIDAZINE	Dry Eye Syndromes	0	Never tested	0.0124856	D000437 ||| D012559	Alcoholism ||| Schizophrenia
	CHEMBL1088	D004381	MESORIDAZINE	Duodenal Ulcer	0	Never tested	0.000470781	D000437 ||| D012559	Alcoholism ||| Schizophrenia
	CHEMBL1088	D015837	MESORIDAZINE	Vestibular Diseases	0	Never tested	0.0177	D012559	Schizophrenia
	CHEMBL1088	D005705	MESORIDAZINE	Gallbladder Diseases	0	Never tested	0.0116954	D000437 ||| D012559	Alcoholism ||| Schizophrenia
	CHEMBL1088	D006073	MESORIDAZINE	Gout	0	Never tested	0.0134783	D000437 ||| D012559	Alcoholism ||| Schizophrenia
	CHEMBL1088	D001145	MESORIDAZINE	Arrhythmias, Cardiac	0	Never tested	0.0146217	D000437 ||| D012559	Alcoholism ||| Schizophrenia
	CHEMBL1088	D043183	MESORIDAZINE	Irritable Bowel Syndrome	0	Never tested	0.259487	D000437 ||| D012559	Alcoholism ||| Schizophrenia
	CHEMBL1088	D001851	MESORIDAZINE	Bone Diseases, Metabolic	0	Never tested	0.0141924	D012559	Schizophrenia
	CHEMBL1088	D010024	MESORIDAZINE	Osteoporosis	0	Never tested	0.00797436	D000437 ||| D012559	Alcoholism ||| Schizophrenia
	CHEMBL1088	D009443	MESORIDAZINE	Neuritis	0	Never tested	0.00638238	D012559	Schizophrenia
	CHEMBL1088	D010538	MESORIDAZINE	Peritonitis	0	Never tested	0.0086045	D000437 ||| D012559	Alcoholism ||| Schizophrenia
	CHEMBL1088	D010998	MESORIDAZINE	Pleurisy	0	Never tested	0.0230211	D012559	Schizophrenia
	CHEMBL1088	D011565	MESORIDAZINE	Psoriasis	0	Never tested	0.127529	D000437 ||| D012559	Alcoholism ||| Schizophrenia
	CHEMBL1088	D012163	MESORIDAZINE	Retinal Detachment	0	Never tested	0.00397403	D000437 ||| D012559	Alcoholism ||| Schizophrenia
	CHEMBL1088	D012393	MESORIDAZINE	Rosacea	0	Never tested	0.0295241	D000437 ||| D012559	Alcoholism ||| Schizophrenia
	CHEMBL1088	D006042	MESORIDAZINE	Goiter	0	Never tested	0.00177846	D000437 ||| D012559	Alcoholism ||| Schizophrenia
	CHEMBL1088	D002546	MESORIDAZINE	Ischemic Attack, Transient	0	Never tested	0.00987203	D012559	Schizophrenia
	CHEMBL1088	D000083242	MESORIDAZINE	Ischemic Stroke	0	Never tested	0.000970701	D000437 ||| D012559	Alcoholism ||| Schizophrenia
	CHEMBL1088	D012891	MESORIDAZINE	Sleep Apnea Syndromes	0	Never tested	0.0555647	D000437 ||| D012559	Alcoholism ||| Schizophrenia
	CHEMBL1088	D013921	MESORIDAZINE	Thrombocytopenia	0	Never tested	0.00428444	D012559	Schizophrenia
	CHEMBL1088	D015179	MESORIDAZINE	Colorectal Neoplasms	0	Never tested	0.0427612	D000437 ||| D012559	Alcoholism ||| Schizophrenia
	CHEMBL1088	D006627	MESORIDAZINE	Hirschsprung Disease	0	Never tested	0.0133121	D000437 ||| D012559	Alcoholism ||| Schizophrenia
	CHEMBL1088	D013964	MESORIDAZINE	Thyroid Neoplasms	0	Never tested	0.0029824	D000437 ||| D012559	Alcoholism ||| Schizophrenia
	CHEMBL1088	D010001	MESORIDAZINE	Osteitis Deformans	0	Never tested	0.00694274	D000437 ||| D012559	Alcoholism ||| Schizophrenia
	CHEMBL1088	D007018	MESORIDAZINE	Hypopituitarism	0	Never tested	0.0099165	D000437 ||| D012559	Alcoholism ||| Schizophrenia
	CHEMBL1088	D020246	MESORIDAZINE	Venous Thrombosis	0	Never tested	0.00664144	D000437 ||| D012559	Alcoholism ||| Schizophrenia
	CHEMBL1088	D000075224	MESORIDAZINE	Cardiac Conduction System Disease	0	Never tested	0.0208865	D012559	Schizophrenia
	CHEMBL1088	D003731	MESORIDAZINE	Dental Caries	0	Never tested	0.007826	D000437 ||| D012559	Alcoholism ||| Schizophrenia
	CHEMBL1088	D005242	MESORIDAZINE	Fecal Incontinence	0	Never tested	0.00198333	D012559	Schizophrenia
	CHEMBL1088	D016055	MESORIDAZINE	Urinary Retention	0	Never tested	0.0109133	D012559	Schizophrenia
	CHEMBL1088	D011141	MESORIDAZINE	Polyuria	0	Never tested	0.000978926	D012559	Schizophrenia
	CHEMBL1088	D007762	MESORIDAZINE	Labyrinthitis	0	Never tested	0.0338779	D012559	Schizophrenia
	CHEMBL1088	D012878	MESORIDAZINE	Skin Neoplasms	0	Never tested	0.00609134	D012559	Schizophrenia
	CHEMBL1088	D009260	MESORIDAZINE	Nail Diseases	0	Never tested	0.0111321	D012559	Schizophrenia
	CHEMBL1088	D016491	MESORIDAZINE	Peripheral Vascular Diseases	0	Never tested	0.0240592	D012559	Schizophrenia
	CHEMBL1088	D011111	MESORIDAZINE	Polymyalgia Rheumatica	0	Never tested	0.0186714	D012559	Schizophrenia
	CHEMBL1088	D013118	MESORIDAZINE	Spinal Cord Diseases	0	Never tested	0.00425457	D000437 ||| D012559	Alcoholism ||| Schizophrenia
	CHEMBL1088	D014581	MESORIDAZINE	Urticaria	0	Never tested	0.00614333	D000437 ||| D012559	Alcoholism ||| Schizophrenia
	CHEMBL1088	D014648	MESORIDAZINE	Varicose Veins	0	Never tested	0.00433387	D000437 ||| D012559	Alcoholism ||| Schizophrenia
	CHEMBL1088	D010031	MESORIDAZINE	Otitis	0	Never tested	0.0019673	D000437 ||| D012559	Alcoholism ||| Schizophrenia
	CHEMBL1088	D019966	MESORIDAZINE	Substance-Related Disorders	0	Never tested	0.0210422	D012559	Schizophrenia
	CHEMBL1088	D015155	MESORIDAZINE	Esophageal Spasm, Diffuse	0	Never tested	0.00863941	D000437 ||| D012559	Alcoholism ||| Schizophrenia
	CHEMBL1089318	D001289	OPICAPONE	Attention Deficit Disorder with Hyperactivity	0	Never tested	0.00668626	D010300	Parkinson Disease
	CHEMBL1089318	D001008	OPICAPONE	Anxiety Disorders	0	Never tested	0.00756963	D010300	Parkinson Disease
	CHEMBL1089318	D013313	OPICAPONE	Stress Disorders, Post-Traumatic	0	Never tested	0.00971962	D010300	Parkinson Disease
	CHEMBL1089318	D000856	OPICAPONE	Anorexia Nervosa	0	Never tested	0.0708576	D010300	Parkinson Disease
	CHEMBL1089318	D015228	OPICAPONE	Hypertriglyceridemia	0	Never tested	0.00662256	D010300	Parkinson Disease
	CHEMBL1089318	D003324	OPICAPONE	Coronary Artery Disease	0	Never tested	0.00656795	D010300	Parkinson Disease
	CHEMBL1089318	D009765	OPICAPONE	Obesity	0	Never tested	0.0296109	D010300	Parkinson Disease
	CHEMBL1089318	D020177	OPICAPONE	Idiopathic Hypersomnia	0	Never tested	0.00243641	D010300	Parkinson Disease
	CHEMBL1089318	D013771	OPICAPONE	Tetralogy of Fallot	0	Never tested	0.00261716	D010300	Parkinson Disease
	CHEMBL1089318	D001172	OPICAPONE	Arthritis, Rheumatoid	0	Never tested	0.0194093	D010300	Parkinson Disease
	CHEMBL1089318	D003424	OPICAPONE	Crohn Disease	0	Never tested	0.00876391	D010300	Parkinson Disease
	CHEMBL1089318	D003093	OPICAPONE	Colitis, Ulcerative	0	Never tested	0.00664386	D010300	Parkinson Disease
	CHEMBL1089318	D015212	OPICAPONE	Inflammatory Bowel Diseases	0	Never tested	0.00740203	D010300	Parkinson Disease
	CHEMBL1089318	D002761	OPICAPONE	Cholangitis	0	Never tested	0.00603227	D010300	Parkinson Disease
	CHEMBL1089318	D017098	OPICAPONE	IgA Deficiency	0	Status unknown	0.0017623	D010300	Parkinson Disease
	CHEMBL1089318	D008268	OPICAPONE	Macular Degeneration	0	Never tested	0.00280848	D010300	Parkinson Disease
	CHEMBL1089318	D034381	OPICAPONE	Hearing Loss	0	Never tested	0.00204343	D010300	Parkinson Disease
	CHEMBL1089318	D014012	OPICAPONE	Tinnitus	0	Never tested	0.0041478	D010300	Parkinson Disease
	CHEMBL1089318	D000505	OPICAPONE	Alopecia	0	Never tested	0.00740844	D010300	Parkinson Disease
	CHEMBL1089318	D019226	OPICAPONE	Oral Ulcer	0	Never tested	0.00433507	D010300	Parkinson Disease
	CHEMBL1089318	D000787	OPICAPONE	Angina Pectoris	0	Never tested	0.0243071	D010300	Parkinson Disease
	CHEMBL1089318	D065631	OPICAPONE	Rhinitis, Allergic	0	Never tested	0.0130122	D010300	Parkinson Disease
	CHEMBL1089318	D001249	OPICAPONE	Asthma	0	Never tested	0.000297665	D010300	Parkinson Disease
	CHEMBL1089318	D005764	OPICAPONE	Gastroesophageal Reflux	0	Never tested	0.00590702	D010300	Parkinson Disease
	CHEMBL1089318	D007037	OPICAPONE	Hypothyroidism	0	Never tested	0.00281367	D010300	Parkinson Disease
	CHEMBL1089318	D008881	OPICAPONE	Migraine Disorders	0	Never tested	0.0282808	D010300	Parkinson Disease
	CHEMBL1089318	D004485	OPICAPONE	Eczema	0	Never tested	0.00105995	D010300	Parkinson Disease
	CHEMBL1089318	D006937	OPICAPONE	Hypercholesterolemia	0	Never tested	0.00324861	D010300	Parkinson Disease
	CHEMBL1089318	D012626	OPICAPONE	Sebaceous Gland Neoplasms	0	Status unknown	0.0140512	D010300	Parkinson Disease
	CHEMBL1089318	D001943	OPICAPONE	Breast Neoplasms	0	Never tested	0.0211249	D010300	Parkinson Disease
	CHEMBL1089318	D002280	OPICAPONE	Carcinoma, Basal Cell	0	Never tested	0.0103045	D010300	Parkinson Disease
	CHEMBL1089318	D000230	OPICAPONE	Adenocarcinoma	0	Never tested	0.00203687	D010300	Parkinson Disease
	CHEMBL1089318	D002386	OPICAPONE	Cataract	0	Never tested	0.0107966	D010300	Parkinson Disease
	CHEMBL1089318	D006552	OPICAPONE	Hernia, Inguinal	0	Never tested	0.00211485	D010300	Parkinson Disease
	CHEMBL1089318	D012005	OPICAPONE	Rectal Prolapse	0	Status unknown	0.00491954	D010300	Parkinson Disease
	CHEMBL1089318	D014029	OPICAPONE	Tobacco Use Disorder	0	Never tested	0.00663318	D010300	Parkinson Disease
	CHEMBL1089318	D009203	OPICAPONE	Myocardial Infarction	0	Never tested	0.00279197	D010300	Parkinson Disease
	CHEMBL1089318	D005756	OPICAPONE	Gastritis	0	Never tested	0.0138517	D010300	Parkinson Disease
	CHEMBL1089318	D006548	OPICAPONE	Hernia, Diaphragmatic	0	Never tested	0.00234391	D010300	Parkinson Disease
	CHEMBL1089318	D000076385	OPICAPONE	Diverticular Diseases	0	Never tested	0.0232851	D010300	Parkinson Disease
	CHEMBL1089318	D007319	OPICAPONE	Sleep Initiation and Maintenance Disorders	0	Never tested	0.00474918	D010300	Parkinson Disease
	CHEMBL1089318	D009290	OPICAPONE	Narcolepsy	0	Never tested	0.00188086	D010300	Parkinson Disease
	CHEMBL1089318	D003922	OPICAPONE	Diabetes Mellitus, Type 1	0	Never tested	0.0164079	D010300	Parkinson Disease
	CHEMBL1089318	D002446	OPICAPONE	Celiac Disease	0	Never tested	0.00127232	D010300	Parkinson Disease
	CHEMBL1089318	D008105	OPICAPONE	Liver Cirrhosis, Biliary	0	Never tested	0.00179951	D010300	Parkinson Disease
	CHEMBL1089318	D014820	OPICAPONE	Vitiligo	0	Never tested	0.00634962	D010300	Parkinson Disease
	CHEMBL1089318	D009798	OPICAPONE	Ocular Hypertension	0	Never tested	0.00422069	D010300	Parkinson Disease
	CHEMBL1089318	D009447	OPICAPONE	Neuroblastoma	0	Never tested	0.0307539	D010300	Parkinson Disease
	CHEMBL1089318	D012559	OPICAPONE	Schizophrenia	0	Never tested	0.0205856	D010300	Parkinson Disease
	CHEMBL1089318	D000690	OPICAPONE	Amyotrophic Lateral Sclerosis	0	Never tested	0.0191828	D010300	Parkinson Disease
	CHEMBL1089318	D008180	OPICAPONE	Lupus Erythematosus, Systemic	0	Never tested	0.0119748	D010300	Parkinson Disease
	CHEMBL1089318	D000437	OPICAPONE	Alcoholism	0	Never tested	0.00355012	D010300	Parkinson Disease
	CHEMBL1089318	D000067877	OPICAPONE	Autism Spectrum Disorder	0	Never tested	0.00274331	D010300	Parkinson Disease
	CHEMBL1089318	D001714	OPICAPONE	Bipolar Disorder	0	Never tested	0.00351346	D010300	Parkinson Disease
	CHEMBL1089318	D009771	OPICAPONE	Obsessive-Compulsive Disorder	0	Never tested	0.00452908	D010300	Parkinson Disease
	CHEMBL1089318	D003924	OPICAPONE	Diabetes Mellitus, Type 2	0	Never tested	0.0152983	D010300	Parkinson Disease
	CHEMBL1089318	D000544	OPICAPONE	Alzheimer Disease	0	Never tested	0.00409317	D010300	Parkinson Disease
	CHEMBL1089318	D004827	OPICAPONE	Epilepsy	0	Phase I	0.0242014	D010300	Parkinson Disease
	CHEMBL1089318	D005901	OPICAPONE	Glaucoma	0	Never tested	0.00754833	D010300	Parkinson Disease
	CHEMBL1089318	D051436	OPICAPONE	Renal Insufficiency, Chronic	0	Never tested	0.00133992	D010300	Parkinson Disease
	CHEMBL1089318	D013167	OPICAPONE	Spondylitis, Ankylosing	0	Never tested	0.0295178	D010300	Parkinson Disease
	CHEMBL1089318	D003863	OPICAPONE	Depression	0	Never tested	0.00154248	D010300	Parkinson Disease
	CHEMBL1089318	D010003	OPICAPONE	Osteoarthritis	0	Never tested	0.00681992	D010300	Parkinson Disease
	CHEMBL1089318	D000419	OPICAPONE	Albuminuria	0	Never tested	0.00354872	D010300	Parkinson Disease
	CHEMBL1089318	D001281	OPICAPONE	Atrial Fibrillation	0	Never tested	0.00320503	D010300	Parkinson Disease
	CHEMBL1089318	D006973	OPICAPONE	Hypertension	0	Never tested	0.00562937	D010300	Parkinson Disease
	CHEMBL1089318	D006327	OPICAPONE	Heart Block	0	Never tested	0.00759392	D010300	Parkinson Disease
	CHEMBL1089318	D055623	OPICAPONE	Keratosis, Actinic	0	Never tested	0.00537224	D010300	Parkinson Disease
	CHEMBL1089318	D001991	OPICAPONE	Bronchitis	0	Never tested	0.00609918	D010300	Parkinson Disease
	CHEMBL1089318	D008175	OPICAPONE	Lung Neoplasms	0	Never tested	0.0189243	D010300	Parkinson Disease
	CHEMBL1089318	D008545	OPICAPONE	Melanoma	0	Never tested	0.0341922	D010300	Parkinson Disease
	CHEMBL1089318	D008228	OPICAPONE	Lymphoma, Non-Hodgkin	0	Never tested	0.0120476	D010300	Parkinson Disease
	CHEMBL1089318	D002294	OPICAPONE	Carcinoma, Squamous Cell	0	Never tested	0.000999478	D010300	Parkinson Disease
	CHEMBL1089318	D002349	OPICAPONE	Carpal Tunnel Syndrome	0	Never tested	0.0107006	D010300	Parkinson Disease
	CHEMBL1089318	D016883	OPICAPONE	Diabetic Ketoacidosis	0	Never tested	0.0156427	D010300	Parkinson Disease
	CHEMBL1089318	D001749	OPICAPONE	Urinary Bladder Neoplasms	0	Never tested	0.0308519	D010300	Parkinson Disease
	CHEMBL1089318	D007889	OPICAPONE	Leiomyoma	0	Never tested	0.00415395	D010300	Parkinson Disease
	CHEMBL1089318	D018798	OPICAPONE	Anemia, Iron-Deficiency	0	Never tested	0.011784	D010300	Parkinson Disease
	CHEMBL1089318	D000380	OPICAPONE	Agranulocytosis	0	Never tested	0.0505061	D010300	Parkinson Disease
	CHEMBL1089318	D012893	OPICAPONE	Sleep Wake Disorders	0	Never tested	0.00216578	D010300	Parkinson Disease
	CHEMBL1089318	D006429	OPICAPONE	Hemiplegia	0	Never tested	0.00130203	D010300	Parkinson Disease
	CHEMBL1089318	D011655	OPICAPONE	Pulmonary Embolism	0	Never tested	0.00631759	D010300	Parkinson Disease
	CHEMBL1089318	D009202	OPICAPONE	Cardiomyopathies	0	Never tested	0.00282764	D010300	Parkinson Disease
	CHEMBL1089318	D013345	OPICAPONE	Subarachnoid Hemorrhage	0	Never tested	0.00602957	D010300	Parkinson Disease
	CHEMBL1089318	D002543	OPICAPONE	Cerebral Hemorrhage	0	Never tested	0.00313152	D010300	Parkinson Disease
	CHEMBL1089318	D002544	OPICAPONE	Cerebral Infarction	0	Never tested	0.0287449	D010300	Parkinson Disease
	CHEMBL1089318	D050197	OPICAPONE	Arteriosclerosis	0	Never tested	0.00143288	D010300	Parkinson Disease
	CHEMBL1089318	D010689	OPICAPONE	Phlebitis	0	Never tested	0.00589346	D010300	Parkinson Disease
	CHEMBL1089318	D006484	OPICAPONE	Hemorrhoids	0	Never tested	0.00394302	D010300	Parkinson Disease
	CHEMBL1089318	D007022	OPICAPONE	Hypotension	0	Never tested	0.0104289	D010300	Parkinson Disease
	CHEMBL1089318	D012852	OPICAPONE	Sinusitis	0	Never tested	0.0275729	D010300	Parkinson Disease
	CHEMBL1089318	D010996	OPICAPONE	Pleural Effusion	0	Never tested	0.0226756	D010300	Parkinson Disease
	CHEMBL1089318	D011030	OPICAPONE	Pneumothorax	0	Never tested	0.00415173	D010300	Parkinson Disease
	CHEMBL1089318	D014060	OPICAPONE	Tongue Diseases	0	Status unknown	0.0137384	D010300	Parkinson Disease
	CHEMBL1089318	D004941	OPICAPONE	Esophagitis	0	Never tested	0.0314636	D010300	Parkinson Disease
	CHEMBL1089318	D013276	OPICAPONE	Stomach Ulcer	0	Never tested	0.00185691	D010300	Parkinson Disease
	CHEMBL1089318	D004415	OPICAPONE	Dyspepsia	0	Never tested	0.00265376	D010300	Parkinson Disease
	CHEMBL1089318	D002769	OPICAPONE	Cholelithiasis	0	Never tested	0.00373441	D010300	Parkinson Disease
	CHEMBL1089318	D002764	OPICAPONE	Cholecystitis	0	Never tested	0.0132809	D010300	Parkinson Disease
	CHEMBL1089318	D010195	OPICAPONE	Pancreatitis	0	Never tested	0.000389737	D010300	Parkinson Disease
	CHEMBL1089318	D008286	OPICAPONE	Malabsorption Syndromes	0	Never tested	0.0162736	D010300	Parkinson Disease
	CHEMBL1089318	D002481	OPICAPONE	Cellulitis	0	Never tested	0.0221141	D010300	Parkinson Disease
	CHEMBL1089318	D011537	OPICAPONE	Pruritus	0	Never tested	0.00411082	D010300	Parkinson Disease
	CHEMBL1089318	D008010	OPICAPONE	Lichen Planus	0	Never tested	0.119207	D010300	Parkinson Disease
	CHEMBL1089318	D017492	OPICAPONE	Keratosis, Seborrheic	0	Never tested	0.0186156	D010300	Parkinson Disease
	CHEMBL1089318	D011704	OPICAPONE	Pyelonephritis	0	Never tested	0.00622649	D010300	Parkinson Disease
	CHEMBL1089318	D058186	OPICAPONE	Acute Kidney Injury	0	Never tested	0.0143065	D010300	Parkinson Disease
	CHEMBL1089318	D007676	OPICAPONE	Kidney Failure, Chronic	0	Never tested	0.00356785	D010300	Parkinson Disease
	CHEMBL1089318	D003556	OPICAPONE	Cystitis	0	Never tested	0.0147838	D010300	Parkinson Disease
	CHEMBL1089318	D011470	OPICAPONE	Prostatic Hyperplasia	0	Never tested	0.00280186	D010300	Parkinson Disease
	CHEMBL1089318	D011472	OPICAPONE	Prostatitis	0	Never tested	0.0134091	D010300	Parkinson Disease
	CHEMBL1089318	D005348	OPICAPONE	Fibrocystic Breast Disease	0	Never tested	0.0177025	D010300	Parkinson Disease
	CHEMBL1089318	D006177	OPICAPONE	Gynecomastia	0	Never tested	0.00192149	D010300	Parkinson Disease
	CHEMBL1089318	D004715	OPICAPONE	Endometriosis	0	Never tested	0.00417427	D010300	Parkinson Disease
	CHEMBL1089318	D003680	OPICAPONE	Deglutition Disorders	0	Never tested	0.0247956	D010300	Parkinson Disease
	CHEMBL1089318	D001201	OPICAPONE	Ascites	0	Never tested	0.00657551	D010300	Parkinson Disease
	CHEMBL1089318	D005076	OPICAPONE	Exanthema	0	Never tested	0.00969275	D010300	Parkinson Disease
	CHEMBL1089318	D014717	OPICAPONE	Vertigo	0	Never tested	0.0250038	D010300	Parkinson Disease
	CHEMBL1089318	D013575	OPICAPONE	Syncope	0	Never tested	0.00248088	D010300	Parkinson Disease
	CHEMBL1089318	D007766	OPICAPONE	Lacrimal Apparatus Diseases	0	Never tested	0.0213402	D010300	Parkinson Disease
	CHEMBL1089318	D006471	OPICAPONE	Gastrointestinal Hemorrhage	0	Never tested	0.0158269	D010300	Parkinson Disease
	CHEMBL1089318	D010437	OPICAPONE	Peptic Ulcer	0	Never tested	0.0196172	D010300	Parkinson Disease
	CHEMBL1089318	D005921	OPICAPONE	Glomerulonephritis	0	Never tested	0.00551761	D010300	Parkinson Disease
	CHEMBL1089318	D006333	OPICAPONE	Heart Failure	0	Never tested	0.00861765	D010300	Parkinson Disease
	CHEMBL1089318	D006547	OPICAPONE	Hernia	0	Never tested	0.0115516	D010300	Parkinson Disease
	CHEMBL1089318	D006689	OPICAPONE	Hodgkin Disease	0	Never tested	0.00158268	D010300	Parkinson Disease
	CHEMBL1089318	D008113	OPICAPONE	Liver Neoplasms	0	Never tested	0.0150277	D010300	Parkinson Disease
	CHEMBL1089318	D010051	OPICAPONE	Ovarian Neoplasms	0	Never tested	0.00304354	D010300	Parkinson Disease
	CHEMBL1089318	D011471	OPICAPONE	Prostatic Neoplasms	0	Never tested	0.0154881	D010300	Parkinson Disease
	CHEMBL1089318	D000647	OPICAPONE	Amnesia	0	Never tested	0.0267943	D010300	Parkinson Disease
	CHEMBL1089318	D007951	OPICAPONE	Leukemia, Myeloid	0	Never tested	0.00598512	D010300	Parkinson Disease
	CHEMBL1089318	D000152	OPICAPONE	Acne Vulgaris	0	Never tested	0.0253244	D010300	Parkinson Disease
	CHEMBL1089318	D000740	OPICAPONE	Anemia	0	Never tested	0.00157479	D010300	Parkinson Disease
	CHEMBL1089318	D001064	OPICAPONE	Appendicitis	0	Never tested	0.0035416	D010300	Parkinson Disease
	CHEMBL1089318	D003248	OPICAPONE	Constipation	0	Never tested	0.014383	D010300	Parkinson Disease
	CHEMBL1089318	D015352	OPICAPONE	Dry Eye Syndromes	0	Never tested	0.0232956	D010300	Parkinson Disease
	CHEMBL1089318	D004381	OPICAPONE	Duodenal Ulcer	0	Never tested	0.0041669	D010300	Parkinson Disease
	CHEMBL1089318	D015837	OPICAPONE	Vestibular Diseases	0	Never tested	0.0267569	D010300	Parkinson Disease
	CHEMBL1089318	D005705	OPICAPONE	Gallbladder Diseases	0	Never tested	0.000227918	D010300	Parkinson Disease
	CHEMBL1089318	D006073	OPICAPONE	Gout	0	Never tested	0.0053	D010300	Parkinson Disease
	CHEMBL1089318	D001145	OPICAPONE	Arrhythmias, Cardiac	0	Never tested	0.0497678	D010300	Parkinson Disease
	CHEMBL1089318	D043183	OPICAPONE	Irritable Bowel Syndrome	0	Never tested	0.0055171	D010300	Parkinson Disease
	CHEMBL1089318	D001851	OPICAPONE	Bone Diseases, Metabolic	0	Never tested	0.0150737	D010300	Parkinson Disease
	CHEMBL1089318	D010024	OPICAPONE	Osteoporosis	0	Never tested	0.0204883	D010300	Parkinson Disease
	CHEMBL1089318	D009443	OPICAPONE	Neuritis	0	Never tested	0.0115855	D010300	Parkinson Disease
	CHEMBL1089318	D010538	OPICAPONE	Peritonitis	0	Never tested	0.00648516	D010300	Parkinson Disease
	CHEMBL1089318	D010998	OPICAPONE	Pleurisy	0	Never tested	0.00401342	D010300	Parkinson Disease
	CHEMBL1089318	D011565	OPICAPONE	Psoriasis	0	Never tested	0.011826	D010300	Parkinson Disease
	CHEMBL1089318	D012163	OPICAPONE	Retinal Detachment	0	Never tested	0.00923109	D010300	Parkinson Disease
	CHEMBL1089318	D012393	OPICAPONE	Rosacea	0	Never tested	0.00103043	D010300	Parkinson Disease
	CHEMBL1089318	D006042	OPICAPONE	Goiter	0	Never tested	0.00506314	D010300	Parkinson Disease
	CHEMBL1089318	D002546	OPICAPONE	Ischemic Attack, Transient	0	Never tested	0.0118074	D010300	Parkinson Disease
	CHEMBL1089318	D000083242	OPICAPONE	Ischemic Stroke	0	Never tested	0.00247332	D010300	Parkinson Disease
	CHEMBL1089318	D012891	OPICAPONE	Sleep Apnea Syndromes	0	Never tested	0.00638418	D010300	Parkinson Disease
	CHEMBL1089318	D013921	OPICAPONE	Thrombocytopenia	0	Never tested	0.00126559	D010300	Parkinson Disease
	CHEMBL1089318	D015179	OPICAPONE	Colorectal Neoplasms	0	Never tested	0.00112619	D010300	Parkinson Disease
	CHEMBL1089318	D006627	OPICAPONE	Hirschsprung Disease	0	Never tested	0.0116476	D010300	Parkinson Disease
	CHEMBL1089318	D013964	OPICAPONE	Thyroid Neoplasms	0	Never tested	0.0185086	D010300	Parkinson Disease
	CHEMBL1089318	D010001	OPICAPONE	Osteitis Deformans	0	Never tested	0.0018925	D010300	Parkinson Disease
	CHEMBL1089318	D007018	OPICAPONE	Hypopituitarism	0	Never tested	0.0152357	D010300	Parkinson Disease
	CHEMBL1089318	D020246	OPICAPONE	Venous Thrombosis	0	Never tested	0.00750605	D010300	Parkinson Disease
	CHEMBL1089318	D000075224	OPICAPONE	Cardiac Conduction System Disease	0	Never tested	0.018983	D010300	Parkinson Disease
	CHEMBL1089318	D003731	OPICAPONE	Dental Caries	0	Never tested	0.00199084	D010300	Parkinson Disease
	CHEMBL1089318	D005242	OPICAPONE	Fecal Incontinence	0	Never tested	0.017354	D010300	Parkinson Disease
	CHEMBL1089318	D016055	OPICAPONE	Urinary Retention	0	Never tested	0.0192511	D010300	Parkinson Disease
	CHEMBL1089318	D011141	OPICAPONE	Polyuria	0	Never tested	0.0298332	D010300	Parkinson Disease
	CHEMBL1089318	D007762	OPICAPONE	Labyrinthitis	0	Never tested	0.00272645	D010300	Parkinson Disease
	CHEMBL1089318	D012878	OPICAPONE	Skin Neoplasms	0	Never tested	0.00389787	D010300	Parkinson Disease
	CHEMBL1089318	D009260	OPICAPONE	Nail Diseases	0	Never tested	0.0101719	D010300	Parkinson Disease
	CHEMBL1089318	D016491	OPICAPONE	Peripheral Vascular Diseases	0	Never tested	0.00359297	D010300	Parkinson Disease
	CHEMBL1089318	D011111	OPICAPONE	Polymyalgia Rheumatica	0	Never tested	0.00173992	D010300	Parkinson Disease
	CHEMBL1089318	D013118	OPICAPONE	Spinal Cord Diseases	0	Never tested	0.0152293	D010300	Parkinson Disease
	CHEMBL1089318	D014581	OPICAPONE	Urticaria	0	Never tested	0.00579211	D010300	Parkinson Disease
	CHEMBL1089318	D014648	OPICAPONE	Varicose Veins	0	Never tested	0.0153864	D010300	Parkinson Disease
	CHEMBL1089318	D010031	OPICAPONE	Otitis	0	Never tested	0.00595498	D010300	Parkinson Disease
	CHEMBL1089318	D019966	OPICAPONE	Substance-Related Disorders	0	Never tested	0.00765677	D010300	Parkinson Disease
	CHEMBL1089318	D015155	OPICAPONE	Esophageal Spasm, Diffuse	0	Never tested	0.0273374	D010300	Parkinson Disease
	CHEMBL109	D001289	VALPROIC ACID	Attention Deficit Disorder with Hyperactivity	0	Never tested	0.0135902	D004827 ||| D001714 ||| D008881 ||| D008180	Epilepsy ||| Bipolar Disorder ||| Migraine Disorders ||| Lupus Erythematosus, Systemic
	CHEMBL109	D001008	VALPROIC ACID	Anxiety Disorders	0	Phase III	0.0206141	D004827 ||| D001714 ||| D008881 ||| D008180 ||| D013921	Epilepsy ||| Bipolar Disorder ||| Migraine Disorders ||| Lupus Erythematosus, Systemic ||| Thrombocytopenia
	CHEMBL109	D013313	VALPROIC ACID	Stress Disorders, Post-Traumatic	0	Phase III	0.0199521	D004827 ||| D001714 ||| D008881 ||| D008180	Epilepsy ||| Bipolar Disorder ||| Migraine Disorders ||| Lupus Erythematosus, Systemic
	CHEMBL109	D000856	VALPROIC ACID	Anorexia Nervosa	0	Never tested	0.00439839	D004827 ||| D001714 ||| D008881 ||| D008180	Epilepsy ||| Bipolar Disorder ||| Migraine Disorders ||| Lupus Erythematosus, Systemic
	CHEMBL109	D015228	VALPROIC ACID	Hypertriglyceridemia	0	Never tested	0.0154993	D004827 ||| D001714 ||| D008881 ||| D008180	Epilepsy ||| Bipolar Disorder ||| Migraine Disorders ||| Lupus Erythematosus, Systemic
	CHEMBL109	D003324	VALPROIC ACID	Coronary Artery Disease	0	Phase II	0.023847	D004827 ||| D001714 ||| D008881 ||| D008180 ||| D013921	Epilepsy ||| Bipolar Disorder ||| Migraine Disorders ||| Lupus Erythematosus, Systemic ||| Thrombocytopenia
	CHEMBL109	D009765	VALPROIC ACID	Obesity	0	Never tested	0.0206927	D004827 ||| D001714 ||| D008881 ||| D008180 ||| D013921	Epilepsy ||| Bipolar Disorder ||| Migraine Disorders ||| Lupus Erythematosus, Systemic ||| Thrombocytopenia
	CHEMBL109	D020177	VALPROIC ACID	Idiopathic Hypersomnia	0	Never tested	0.00696719	D004827 ||| D001714 ||| D008881 ||| D008180	Epilepsy ||| Bipolar Disorder ||| Migraine Disorders ||| Lupus Erythematosus, Systemic
	CHEMBL109	D010300	VALPROIC ACID	Parkinson Disease	0	Never tested	0.00904081	D004827 ||| D001714 ||| D008881 ||| D008180 ||| D013921	Epilepsy ||| Bipolar Disorder ||| Migraine Disorders ||| Lupus Erythematosus, Systemic ||| Thrombocytopenia
	CHEMBL109	D013771	VALPROIC ACID	Tetralogy of Fallot	0	Never tested	0.0144396	D004827 ||| D001714 ||| D008881 ||| D008180	Epilepsy ||| Bipolar Disorder ||| Migraine Disorders ||| Lupus Erythematosus, Systemic
	CHEMBL109	D001172	VALPROIC ACID	Arthritis, Rheumatoid	0	Never tested	0.0974391	D004827 ||| D001714 ||| D008881 ||| D008180 ||| D013921	Epilepsy ||| Bipolar Disorder ||| Migraine Disorders ||| Lupus Erythematosus, Systemic ||| Thrombocytopenia
	CHEMBL109	D003424	VALPROIC ACID	Crohn Disease	0	Never tested	0.057217	D004827 ||| D001714 ||| D008881 ||| D008180	Epilepsy ||| Bipolar Disorder ||| Migraine Disorders ||| Lupus Erythematosus, Systemic
	CHEMBL109	D003093	VALPROIC ACID	Colitis, Ulcerative	0	Never tested	0.0468608	D004827 ||| D001714 ||| D008881 ||| D008180	Epilepsy ||| Bipolar Disorder ||| Migraine Disorders ||| Lupus Erythematosus, Systemic
	CHEMBL109	D015212	VALPROIC ACID	Inflammatory Bowel Diseases	0	Never tested	0.031036	D004827 ||| D001714 ||| D008881 ||| D008180 ||| D013921	Epilepsy ||| Bipolar Disorder ||| Migraine Disorders ||| Lupus Erythematosus, Systemic ||| Thrombocytopenia
	CHEMBL109	D002761	VALPROIC ACID	Cholangitis	0	Never tested	0.0633147	D004827 ||| D001714 ||| D008881 ||| D008180	Epilepsy ||| Bipolar Disorder ||| Migraine Disorders ||| Lupus Erythematosus, Systemic
	CHEMBL109	D017098	VALPROIC ACID	IgA Deficiency	0	Status unknown	0.0222362	D004827 ||| D001714 ||| D008881 ||| D008180	Epilepsy ||| Bipolar Disorder ||| Migraine Disorders ||| Lupus Erythematosus, Systemic
	CHEMBL109	D008268	VALPROIC ACID	Macular Degeneration	0	Never tested	0.0345814	D004827 ||| D001714 ||| D008881 ||| D008180 ||| D013921	Epilepsy ||| Bipolar Disorder ||| Migraine Disorders ||| Lupus Erythematosus, Systemic ||| Thrombocytopenia
	CHEMBL109	D034381	VALPROIC ACID	Hearing Loss	0	Never tested	0.0101787	D004827 ||| D001714 ||| D008881 ||| D008180	Epilepsy ||| Bipolar Disorder ||| Migraine Disorders ||| Lupus Erythematosus, Systemic
	CHEMBL109	D014012	VALPROIC ACID	Tinnitus	0	Never tested	0.0265831	D004827 ||| D001714 ||| D008881 ||| D008180	Epilepsy ||| Bipolar Disorder ||| Migraine Disorders ||| Lupus Erythematosus, Systemic
	CHEMBL109	D000505	VALPROIC ACID	Alopecia	0	Phase II	0.0320996	D004827 ||| D001714 ||| D008881 ||| D008180	Epilepsy ||| Bipolar Disorder ||| Migraine Disorders ||| Lupus Erythematosus, Systemic
	CHEMBL109	D019226	VALPROIC ACID	Oral Ulcer	0	Never tested	0.0876725	D004827 ||| D001714 ||| D008881 ||| D008180	Epilepsy ||| Bipolar Disorder ||| Migraine Disorders ||| Lupus Erythematosus, Systemic
	CHEMBL109	D000787	VALPROIC ACID	Angina Pectoris	0	Never tested	0.0248873	D004827 ||| D001714 ||| D008881 ||| D008180 ||| D013921	Epilepsy ||| Bipolar Disorder ||| Migraine Disorders ||| Lupus Erythematosus, Systemic ||| Thrombocytopenia
	CHEMBL109	D065631	VALPROIC ACID	Rhinitis, Allergic	0	Never tested	0.0538414	D004827 ||| D001714 ||| D008881 ||| D008180 ||| D013921	Epilepsy ||| Bipolar Disorder ||| Migraine Disorders ||| Lupus Erythematosus, Systemic ||| Thrombocytopenia
	CHEMBL109	D001249	VALPROIC ACID	Asthma	0	Never tested	0.0755024	D004827 ||| D001714 ||| D008881 ||| D008180 ||| D013921	Epilepsy ||| Bipolar Disorder ||| Migraine Disorders ||| Lupus Erythematosus, Systemic ||| Thrombocytopenia
	CHEMBL109	D005764	VALPROIC ACID	Gastroesophageal Reflux	0	Never tested	0.026394	D004827 ||| D001714 ||| D008881 ||| D008180 ||| D013921	Epilepsy ||| Bipolar Disorder ||| Migraine Disorders ||| Lupus Erythematosus, Systemic ||| Thrombocytopenia
	CHEMBL109	D007037	VALPROIC ACID	Hypothyroidism	0	Never tested	0.0665948	D004827 ||| D001714 ||| D008881 ||| D008180	Epilepsy ||| Bipolar Disorder ||| Migraine Disorders ||| Lupus Erythematosus, Systemic
	CHEMBL109	D008881	VALPROIC ACID	Migraine Disorders	1	Approved	0.011435	D004827 ||| D001714 ||| D008180 ||| D013921	Epilepsy ||| Bipolar Disorder ||| Lupus Erythematosus, Systemic ||| Thrombocytopenia
	CHEMBL109	D004485	VALPROIC ACID	Eczema	0	Never tested	0.0368448	D004827 ||| D001714 ||| D008881 ||| D008180 ||| D013921	Epilepsy ||| Bipolar Disorder ||| Migraine Disorders ||| Lupus Erythematosus, Systemic ||| Thrombocytopenia
	CHEMBL109	D006937	VALPROIC ACID	Hypercholesterolemia	0	Never tested	0.00598481	D004827 ||| D001714 ||| D008881 ||| D008180 ||| D013921	Epilepsy ||| Bipolar Disorder ||| Migraine Disorders ||| Lupus Erythematosus, Systemic ||| Thrombocytopenia
	CHEMBL109	D012626	VALPROIC ACID	Sebaceous Gland Neoplasms	0	Status unknown	0.0329764	D004827 ||| D001714 ||| D008881 ||| D008180	Epilepsy ||| Bipolar Disorder ||| Migraine Disorders ||| Lupus Erythematosus, Systemic
	CHEMBL109	D001943	VALPROIC ACID	Breast Neoplasms	0	Phase II	0.00846533	D004827 ||| D001714 ||| D008881 ||| D008180 ||| D013921	Epilepsy ||| Bipolar Disorder ||| Migraine Disorders ||| Lupus Erythematosus, Systemic ||| Thrombocytopenia
	CHEMBL109	D002280	VALPROIC ACID	Carcinoma, Basal Cell	0	Never tested	0.0330481	D004827 ||| D001714 ||| D008881 ||| D008180 ||| D013921	Epilepsy ||| Bipolar Disorder ||| Migraine Disorders ||| Lupus Erythematosus, Systemic ||| Thrombocytopenia
	CHEMBL109	D000230	VALPROIC ACID	Adenocarcinoma	0	Never tested	0.0140273	D004827 ||| D001714 ||| D008881 ||| D008180	Epilepsy ||| Bipolar Disorder ||| Migraine Disorders ||| Lupus Erythematosus, Systemic
	CHEMBL109	D002386	VALPROIC ACID	Cataract	0	Never tested	0.00733203	D004827 ||| D001714 ||| D008881 ||| D008180 ||| D013921	Epilepsy ||| Bipolar Disorder ||| Migraine Disorders ||| Lupus Erythematosus, Systemic ||| Thrombocytopenia
	CHEMBL109	D006552	VALPROIC ACID	Hernia, Inguinal	0	Never tested	0.00112991	D004827 ||| D001714 ||| D008881 ||| D008180 ||| D013921	Epilepsy ||| Bipolar Disorder ||| Migraine Disorders ||| Lupus Erythematosus, Systemic ||| Thrombocytopenia
	CHEMBL109	D012005	VALPROIC ACID	Rectal Prolapse	0	Status unknown	0.0094581	D004827 ||| D001714 ||| D008881 ||| D008180	Epilepsy ||| Bipolar Disorder ||| Migraine Disorders ||| Lupus Erythematosus, Systemic
	CHEMBL109	D014029	VALPROIC ACID	Tobacco Use Disorder	0	Never tested	0.019805	D004827 ||| D001714 ||| D008881 ||| D008180	Epilepsy ||| Bipolar Disorder ||| Migraine Disorders ||| Lupus Erythematosus, Systemic
	CHEMBL109	D009203	VALPROIC ACID	Myocardial Infarction	0	Never tested	0.00886987	D004827 ||| D001714 ||| D008881 ||| D008180 ||| D013921	Epilepsy ||| Bipolar Disorder ||| Migraine Disorders ||| Lupus Erythematosus, Systemic ||| Thrombocytopenia
	CHEMBL109	D005756	VALPROIC ACID	Gastritis	0	Never tested	0.00148242	D004827 ||| D001714 ||| D008881 ||| D008180 ||| D013921	Epilepsy ||| Bipolar Disorder ||| Migraine Disorders ||| Lupus Erythematosus, Systemic ||| Thrombocytopenia
	CHEMBL109	D006548	VALPROIC ACID	Hernia, Diaphragmatic	0	Never tested	0.0219253	D004827 ||| D001714 ||| D008881 ||| D008180 ||| D013921	Epilepsy ||| Bipolar Disorder ||| Migraine Disorders ||| Lupus Erythematosus, Systemic ||| Thrombocytopenia
	CHEMBL109	D000076385	VALPROIC ACID	Diverticular Diseases	0	Never tested	0.0126738	D004827 ||| D001714 ||| D008881 ||| D008180	Epilepsy ||| Bipolar Disorder ||| Migraine Disorders ||| Lupus Erythematosus, Systemic
	CHEMBL109	D007319	VALPROIC ACID	Sleep Initiation and Maintenance Disorders	0	Never tested	0.00507206	D004827 ||| D001714 ||| D008881 ||| D008180 ||| D013921	Epilepsy ||| Bipolar Disorder ||| Migraine Disorders ||| Lupus Erythematosus, Systemic ||| Thrombocytopenia
	CHEMBL109	D009290	VALPROIC ACID	Narcolepsy	0	Never tested	0.0207255	D004827 ||| D001714 ||| D008881 ||| D008180 ||| D013921	Epilepsy ||| Bipolar Disorder ||| Migraine Disorders ||| Lupus Erythematosus, Systemic ||| Thrombocytopenia
	CHEMBL109	D003922	VALPROIC ACID	Diabetes Mellitus, Type 1	0	Never tested	0.0370236	D004827 ||| D001714 ||| D008881 ||| D008180	Epilepsy ||| Bipolar Disorder ||| Migraine Disorders ||| Lupus Erythematosus, Systemic
	CHEMBL109	D002446	VALPROIC ACID	Celiac Disease	0	Never tested	0.0094135	D004827 ||| D001714 ||| D008881 ||| D008180	Epilepsy ||| Bipolar Disorder ||| Migraine Disorders ||| Lupus Erythematosus, Systemic
	CHEMBL109	D008105	VALPROIC ACID	Liver Cirrhosis, Biliary	0	Never tested	0.114594	D004827 ||| D001714 ||| D008881 ||| D008180	Epilepsy ||| Bipolar Disorder ||| Migraine Disorders ||| Lupus Erythematosus, Systemic
	CHEMBL109	D014820	VALPROIC ACID	Vitiligo	0	Never tested	0.0162343	D004827 ||| D001714 ||| D008881 ||| D008180	Epilepsy ||| Bipolar Disorder ||| Migraine Disorders ||| Lupus Erythematosus, Systemic
	CHEMBL109	D009798	VALPROIC ACID	Ocular Hypertension	0	Never tested	0.00814395	D004827 ||| D001714 ||| D008881 ||| D008180	Epilepsy ||| Bipolar Disorder ||| Migraine Disorders ||| Lupus Erythematosus, Systemic
	CHEMBL109	D009447	VALPROIC ACID	Neuroblastoma	0	Phase I	0.018821	D004827 ||| D001714 ||| D008881 ||| D008180	Epilepsy ||| Bipolar Disorder ||| Migraine Disorders ||| Lupus Erythematosus, Systemic
	CHEMBL109	D012559	VALPROIC ACID	Schizophrenia	0	Phase unknown	0.260286	D004827 ||| D001714 ||| D008881 ||| D008180 ||| D013921	Epilepsy ||| Bipolar Disorder ||| Migraine Disorders ||| Lupus Erythematosus, Systemic ||| Thrombocytopenia
	CHEMBL109	D000690	VALPROIC ACID	Amyotrophic Lateral Sclerosis	0	Phase III	0.0122164	D004827 ||| D001714 ||| D008881 ||| D008180	Epilepsy ||| Bipolar Disorder ||| Migraine Disorders ||| Lupus Erythematosus, Systemic
	CHEMBL109	D008180	VALPROIC ACID	Lupus Erythematosus, Systemic	1	Approved	0.00752055	D004827 ||| D001714 ||| D008881 ||| D013921	Epilepsy ||| Bipolar Disorder ||| Migraine Disorders ||| Thrombocytopenia
	CHEMBL109	D000437	VALPROIC ACID	Alcoholism	0	Phase unknown	0.0134243	D004827 ||| D001714 ||| D008881 ||| D008180	Epilepsy ||| Bipolar Disorder ||| Migraine Disorders ||| Lupus Erythematosus, Systemic
	CHEMBL109	D000067877	VALPROIC ACID	Autism Spectrum Disorder	0	Phase II	0.0136076	D004827 ||| D001714 ||| D008881 ||| D008180	Epilepsy ||| Bipolar Disorder ||| Migraine Disorders ||| Lupus Erythematosus, Systemic
	CHEMBL109	D001714	VALPROIC ACID	Bipolar Disorder	1	Approved	0.00345092	D004827 ||| D008881 ||| D008180 ||| D013921	Epilepsy ||| Migraine Disorders ||| Lupus Erythematosus, Systemic ||| Thrombocytopenia
	CHEMBL109	D009771	VALPROIC ACID	Obsessive-Compulsive Disorder	0	Never tested	0.0205454	D004827 ||| D001714 ||| D008881 ||| D008180	Epilepsy ||| Bipolar Disorder ||| Migraine Disorders ||| Lupus Erythematosus, Systemic
	CHEMBL109	D003924	VALPROIC ACID	Diabetes Mellitus, Type 2	0	Never tested	0.0169839	D004827 ||| D001714 ||| D008881 ||| D008180	Epilepsy ||| Bipolar Disorder ||| Migraine Disorders ||| Lupus Erythematosus, Systemic
	CHEMBL109	D000544	VALPROIC ACID	Alzheimer Disease	0	Phase III	0.00143965	D004827 ||| D001714 ||| D008881 ||| D008180	Epilepsy ||| Bipolar Disorder ||| Migraine Disorders ||| Lupus Erythematosus, Systemic
	CHEMBL109	D004827	VALPROIC ACID	Epilepsy	1	Approved	0.0150198	D001714 ||| D008881 ||| D008180 ||| D013921	Bipolar Disorder ||| Migraine Disorders ||| Lupus Erythematosus, Systemic ||| Thrombocytopenia
	CHEMBL109	D005901	VALPROIC ACID	Glaucoma	0	Never tested	0.00632228	D004827 ||| D001714 ||| D008881 ||| D008180 ||| D013921	Epilepsy ||| Bipolar Disorder ||| Migraine Disorders ||| Lupus Erythematosus, Systemic ||| Thrombocytopenia
	CHEMBL109	D051436	VALPROIC ACID	Renal Insufficiency, Chronic	0	Never tested	0.0185616	D004827 ||| D001714 ||| D008881 ||| D008180	Epilepsy ||| Bipolar Disorder ||| Migraine Disorders ||| Lupus Erythematosus, Systemic
	CHEMBL109	D013167	VALPROIC ACID	Spondylitis, Ankylosing	0	Never tested	0.0113314	D004827 ||| D001714 ||| D008881 ||| D008180	Epilepsy ||| Bipolar Disorder ||| Migraine Disorders ||| Lupus Erythematosus, Systemic
	CHEMBL109	D003863	VALPROIC ACID	Depression	0	Phase III	0.0701752	D004827 ||| D001714 ||| D008881 ||| D008180 ||| D013921	Epilepsy ||| Bipolar Disorder ||| Migraine Disorders ||| Lupus Erythematosus, Systemic ||| Thrombocytopenia
	CHEMBL109	D010003	VALPROIC ACID	Osteoarthritis	0	Never tested	0.0304031	D004827 ||| D001714 ||| D008881 ||| D008180 ||| D013921	Epilepsy ||| Bipolar Disorder ||| Migraine Disorders ||| Lupus Erythematosus, Systemic ||| Thrombocytopenia
	CHEMBL109	D000419	VALPROIC ACID	Albuminuria	0	Never tested	0.0183545	D004827 ||| D001714 ||| D008881 ||| D008180	Epilepsy ||| Bipolar Disorder ||| Migraine Disorders ||| Lupus Erythematosus, Systemic
	CHEMBL109	D001281	VALPROIC ACID	Atrial Fibrillation	0	Never tested	0.041267	D004827 ||| D001714 ||| D008881 ||| D008180 ||| D013921	Epilepsy ||| Bipolar Disorder ||| Migraine Disorders ||| Lupus Erythematosus, Systemic ||| Thrombocytopenia
	CHEMBL109	D006973	VALPROIC ACID	Hypertension	0	Never tested	0.018664	D004827 ||| D001714 ||| D008881 ||| D008180 ||| D013921	Epilepsy ||| Bipolar Disorder ||| Migraine Disorders ||| Lupus Erythematosus, Systemic ||| Thrombocytopenia
	CHEMBL109	D006327	VALPROIC ACID	Heart Block	0	Never tested	0.00243949	D004827 ||| D001714 ||| D008881 ||| D008180 ||| D013921	Epilepsy ||| Bipolar Disorder ||| Migraine Disorders ||| Lupus Erythematosus, Systemic ||| Thrombocytopenia
	CHEMBL109	D055623	VALPROIC ACID	Keratosis, Actinic	0	Never tested	0.00328244	D004827 ||| D001714 ||| D008881 ||| D008180 ||| D013921	Epilepsy ||| Bipolar Disorder ||| Migraine Disorders ||| Lupus Erythematosus, Systemic ||| Thrombocytopenia
	CHEMBL109	D001991	VALPROIC ACID	Bronchitis	0	Never tested	0.0247704	D004827 ||| D001714 ||| D008881 ||| D008180 ||| D013921	Epilepsy ||| Bipolar Disorder ||| Migraine Disorders ||| Lupus Erythematosus, Systemic ||| Thrombocytopenia
	CHEMBL109	D008175	VALPROIC ACID	Lung Neoplasms	0	Phase II	0.132303	D004827 ||| D001714 ||| D008881 ||| D008180 ||| D013921	Epilepsy ||| Bipolar Disorder ||| Migraine Disorders ||| Lupus Erythematosus, Systemic ||| Thrombocytopenia
	CHEMBL109	D008545	VALPROIC ACID	Melanoma	0	Phase II	0.0238982	D004827 ||| D001714 ||| D008881 ||| D008180 ||| D013921	Epilepsy ||| Bipolar Disorder ||| Migraine Disorders ||| Lupus Erythematosus, Systemic ||| Thrombocytopenia
	CHEMBL109	D008228	VALPROIC ACID	Lymphoma, Non-Hodgkin	0	Phase II	0.0476538	D004827 ||| D001714 ||| D008881 ||| D008180 ||| D013921	Epilepsy ||| Bipolar Disorder ||| Migraine Disorders ||| Lupus Erythematosus, Systemic ||| Thrombocytopenia
	CHEMBL109	D002294	VALPROIC ACID	Carcinoma, Squamous Cell	0	Phase II	0.00108916	D004827 ||| D001714 ||| D008881 ||| D008180 ||| D013921	Epilepsy ||| Bipolar Disorder ||| Migraine Disorders ||| Lupus Erythematosus, Systemic ||| Thrombocytopenia
	CHEMBL109	D002349	VALPROIC ACID	Carpal Tunnel Syndrome	0	Never tested	0.0328359	D004827 ||| D001714 ||| D008881 ||| D008180 ||| D013921	Epilepsy ||| Bipolar Disorder ||| Migraine Disorders ||| Lupus Erythematosus, Systemic ||| Thrombocytopenia
	CHEMBL109	D016883	VALPROIC ACID	Diabetic Ketoacidosis	0	Never tested	0.0589388	D004827 ||| D001714 ||| D008881 ||| D008180 ||| D013921	Epilepsy ||| Bipolar Disorder ||| Migraine Disorders ||| Lupus Erythematosus, Systemic ||| Thrombocytopenia
	CHEMBL109	D001749	VALPROIC ACID	Urinary Bladder Neoplasms	0	Phase I	0.00969905	D004827 ||| D001714 ||| D008881 ||| D008180 ||| D013921	Epilepsy ||| Bipolar Disorder ||| Migraine Disorders ||| Lupus Erythematosus, Systemic ||| Thrombocytopenia
	CHEMBL109	D007889	VALPROIC ACID	Leiomyoma	0	Never tested	0.0394211	D004827 ||| D001714 ||| D008881 ||| D008180 ||| D013921	Epilepsy ||| Bipolar Disorder ||| Migraine Disorders ||| Lupus Erythematosus, Systemic ||| Thrombocytopenia
	CHEMBL109	D018798	VALPROIC ACID	Anemia, Iron-Deficiency	0	Never tested	0.00500692	D004827 ||| D001714 ||| D008881 ||| D008180 ||| D013921	Epilepsy ||| Bipolar Disorder ||| Migraine Disorders ||| Lupus Erythematosus, Systemic ||| Thrombocytopenia
	CHEMBL109	D000380	VALPROIC ACID	Agranulocytosis	0	Never tested	0.0064652	D004827 ||| D001714 ||| D008881 ||| D008180 ||| D013921	Epilepsy ||| Bipolar Disorder ||| Migraine Disorders ||| Lupus Erythematosus, Systemic ||| Thrombocytopenia
	CHEMBL109	D012893	VALPROIC ACID	Sleep Wake Disorders	0	Never tested	0.0139441	D004827 ||| D001714 ||| D008881 ||| D008180 ||| D013921	Epilepsy ||| Bipolar Disorder ||| Migraine Disorders ||| Lupus Erythematosus, Systemic ||| Thrombocytopenia
	CHEMBL109	D006429	VALPROIC ACID	Hemiplegia	0	Never tested	0.0219713	D004827 ||| D001714 ||| D008881 ||| D008180 ||| D013921	Epilepsy ||| Bipolar Disorder ||| Migraine Disorders ||| Lupus Erythematosus, Systemic ||| Thrombocytopenia
	CHEMBL109	D011655	VALPROIC ACID	Pulmonary Embolism	0	Never tested	0.00188067	D004827 ||| D001714 ||| D008881 ||| D008180 ||| D013921	Epilepsy ||| Bipolar Disorder ||| Migraine Disorders ||| Lupus Erythematosus, Systemic ||| Thrombocytopenia
	CHEMBL109	D009202	VALPROIC ACID	Cardiomyopathies	0	Never tested	0.00932424	D004827 ||| D001714 ||| D008881 ||| D008180 ||| D013921	Epilepsy ||| Bipolar Disorder ||| Migraine Disorders ||| Lupus Erythematosus, Systemic ||| Thrombocytopenia
	CHEMBL109	D013345	VALPROIC ACID	Subarachnoid Hemorrhage	0	Phase unknown	0.0356699	D004827 ||| D001714 ||| D008881 ||| D008180 ||| D013921	Epilepsy ||| Bipolar Disorder ||| Migraine Disorders ||| Lupus Erythematosus, Systemic ||| Thrombocytopenia
	CHEMBL109	D002543	VALPROIC ACID	Cerebral Hemorrhage	0	Never tested	0.0162406	D004827 ||| D001714 ||| D008881 ||| D008180 ||| D013921	Epilepsy ||| Bipolar Disorder ||| Migraine Disorders ||| Lupus Erythematosus, Systemic ||| Thrombocytopenia
	CHEMBL109	D002544	VALPROIC ACID	Cerebral Infarction	0	Never tested	0.0187688	D004827 ||| D001714 ||| D008881 ||| D008180 ||| D013921	Epilepsy ||| Bipolar Disorder ||| Migraine Disorders ||| Lupus Erythematosus, Systemic ||| Thrombocytopenia
	CHEMBL109	D050197	VALPROIC ACID	Arteriosclerosis	0	Never tested	0.0075442	D004827 ||| D001714 ||| D008881 ||| D008180 ||| D013921	Epilepsy ||| Bipolar Disorder ||| Migraine Disorders ||| Lupus Erythematosus, Systemic ||| Thrombocytopenia
	CHEMBL109	D010689	VALPROIC ACID	Phlebitis	0	Never tested	0.00410387	D004827 ||| D001714 ||| D008881 ||| D008180 ||| D013921	Epilepsy ||| Bipolar Disorder ||| Migraine Disorders ||| Lupus Erythematosus, Systemic ||| Thrombocytopenia
	CHEMBL109	D006484	VALPROIC ACID	Hemorrhoids	0	Never tested	0.011725	D004827 ||| D001714 ||| D008881 ||| D008180 ||| D013921	Epilepsy ||| Bipolar Disorder ||| Migraine Disorders ||| Lupus Erythematosus, Systemic ||| Thrombocytopenia
	CHEMBL109	D007022	VALPROIC ACID	Hypotension	0	Never tested	0.00705693	D004827 ||| D001714 ||| D008881 ||| D008180 ||| D013921	Epilepsy ||| Bipolar Disorder ||| Migraine Disorders ||| Lupus Erythematosus, Systemic ||| Thrombocytopenia
	CHEMBL109	D012852	VALPROIC ACID	Sinusitis	0	Never tested	0.0571351	D004827 ||| D001714 ||| D008881 ||| D008180 ||| D013921	Epilepsy ||| Bipolar Disorder ||| Migraine Disorders ||| Lupus Erythematosus, Systemic ||| Thrombocytopenia
	CHEMBL109	D010996	VALPROIC ACID	Pleural Effusion	0	Never tested	0.0378548	D004827 ||| D001714 ||| D008881 ||| D008180 ||| D013921	Epilepsy ||| Bipolar Disorder ||| Migraine Disorders ||| Lupus Erythematosus, Systemic ||| Thrombocytopenia
	CHEMBL109	D011030	VALPROIC ACID	Pneumothorax	0	Never tested	0.079976	D004827 ||| D001714 ||| D008881 ||| D008180 ||| D013921	Epilepsy ||| Bipolar Disorder ||| Migraine Disorders ||| Lupus Erythematosus, Systemic ||| Thrombocytopenia
	CHEMBL109	D014060	VALPROIC ACID	Tongue Diseases	0	Status unknown	0.0057656	D004827 ||| D001714 ||| D008881 ||| D008180 ||| D013921	Epilepsy ||| Bipolar Disorder ||| Migraine Disorders ||| Lupus Erythematosus, Systemic ||| Thrombocytopenia
	CHEMBL109	D004941	VALPROIC ACID	Esophagitis	0	Never tested	0.0107457	D004827 ||| D001714 ||| D008881 ||| D008180 ||| D013921	Epilepsy ||| Bipolar Disorder ||| Migraine Disorders ||| Lupus Erythematosus, Systemic ||| Thrombocytopenia
	CHEMBL109	D013276	VALPROIC ACID	Stomach Ulcer	0	Never tested	0.0109306	D004827 ||| D001714 ||| D008881 ||| D008180 ||| D013921	Epilepsy ||| Bipolar Disorder ||| Migraine Disorders ||| Lupus Erythematosus, Systemic ||| Thrombocytopenia
	CHEMBL109	D004415	VALPROIC ACID	Dyspepsia	0	Never tested	0.0241994	D004827 ||| D001714 ||| D008881 ||| D008180 ||| D013921	Epilepsy ||| Bipolar Disorder ||| Migraine Disorders ||| Lupus Erythematosus, Systemic ||| Thrombocytopenia
	CHEMBL109	D002769	VALPROIC ACID	Cholelithiasis	0	Never tested	0.0111676	D004827 ||| D001714 ||| D008881 ||| D008180 ||| D013921	Epilepsy ||| Bipolar Disorder ||| Migraine Disorders ||| Lupus Erythematosus, Systemic ||| Thrombocytopenia
	CHEMBL109	D002764	VALPROIC ACID	Cholecystitis	0	Never tested	0.0187731	D004827 ||| D001714 ||| D008881 ||| D008180 ||| D013921	Epilepsy ||| Bipolar Disorder ||| Migraine Disorders ||| Lupus Erythematosus, Systemic ||| Thrombocytopenia
	CHEMBL109	D010195	VALPROIC ACID	Pancreatitis	0	Never tested	0.00294142	D004827 ||| D001714 ||| D008881 ||| D008180 ||| D013921	Epilepsy ||| Bipolar Disorder ||| Migraine Disorders ||| Lupus Erythematosus, Systemic ||| Thrombocytopenia
	CHEMBL109	D008286	VALPROIC ACID	Malabsorption Syndromes	0	Never tested	0.0317965	D004827 ||| D001714 ||| D008881 ||| D008180 ||| D013921	Epilepsy ||| Bipolar Disorder ||| Migraine Disorders ||| Lupus Erythematosus, Systemic ||| Thrombocytopenia
	CHEMBL109	D002481	VALPROIC ACID	Cellulitis	0	Never tested	0.0451119	D004827 ||| D001714 ||| D008881 ||| D008180 ||| D013921	Epilepsy ||| Bipolar Disorder ||| Migraine Disorders ||| Lupus Erythematosus, Systemic ||| Thrombocytopenia
	CHEMBL109	D011537	VALPROIC ACID	Pruritus	0	Never tested	0.0218542	D004827 ||| D001714 ||| D008881 ||| D008180 ||| D013921	Epilepsy ||| Bipolar Disorder ||| Migraine Disorders ||| Lupus Erythematosus, Systemic ||| Thrombocytopenia
	CHEMBL109	D008010	VALPROIC ACID	Lichen Planus	0	Never tested	0.0265307	D004827 ||| D001714 ||| D008881 ||| D008180 ||| D013921	Epilepsy ||| Bipolar Disorder ||| Migraine Disorders ||| Lupus Erythematosus, Systemic ||| Thrombocytopenia
	CHEMBL109	D017492	VALPROIC ACID	Keratosis, Seborrheic	0	Never tested	0.00891805	D004827 ||| D001714 ||| D008881 ||| D008180 ||| D013921	Epilepsy ||| Bipolar Disorder ||| Migraine Disorders ||| Lupus Erythematosus, Systemic ||| Thrombocytopenia
	CHEMBL109	D011704	VALPROIC ACID	Pyelonephritis	0	Never tested	0.0260522	D004827 ||| D001714 ||| D008881 ||| D008180 ||| D013921	Epilepsy ||| Bipolar Disorder ||| Migraine Disorders ||| Lupus Erythematosus, Systemic ||| Thrombocytopenia
	CHEMBL109	D058186	VALPROIC ACID	Acute Kidney Injury	0	Phase II	0.00241611	D004827 ||| D001714 ||| D008881 ||| D008180 ||| D013921	Epilepsy ||| Bipolar Disorder ||| Migraine Disorders ||| Lupus Erythematosus, Systemic ||| Thrombocytopenia
	CHEMBL109	D007676	VALPROIC ACID	Kidney Failure, Chronic	0	Never tested	0.00521862	D004827 ||| D001714 ||| D008881 ||| D008180 ||| D013921	Epilepsy ||| Bipolar Disorder ||| Migraine Disorders ||| Lupus Erythematosus, Systemic ||| Thrombocytopenia
	CHEMBL109	D003556	VALPROIC ACID	Cystitis	0	Never tested	0.00987024	D004827 ||| D001714 ||| D008881 ||| D008180 ||| D013921	Epilepsy ||| Bipolar Disorder ||| Migraine Disorders ||| Lupus Erythematosus, Systemic ||| Thrombocytopenia
	CHEMBL109	D011470	VALPROIC ACID	Prostatic Hyperplasia	0	Never tested	0.00387075	D004827 ||| D001714 ||| D008881 ||| D008180 ||| D013921	Epilepsy ||| Bipolar Disorder ||| Migraine Disorders ||| Lupus Erythematosus, Systemic ||| Thrombocytopenia
	CHEMBL109	D011472	VALPROIC ACID	Prostatitis	0	Never tested	0.0272197	D004827 ||| D001714 ||| D008881 ||| D008180 ||| D013921	Epilepsy ||| Bipolar Disorder ||| Migraine Disorders ||| Lupus Erythematosus, Systemic ||| Thrombocytopenia
	CHEMBL109	D005348	VALPROIC ACID	Fibrocystic Breast Disease	0	Never tested	0.0137753	D004827 ||| D001714 ||| D008881 ||| D008180 ||| D013921	Epilepsy ||| Bipolar Disorder ||| Migraine Disorders ||| Lupus Erythematosus, Systemic ||| Thrombocytopenia
	CHEMBL109	D006177	VALPROIC ACID	Gynecomastia	0	Never tested	0.0055409	D004827 ||| D001714 ||| D008881 ||| D008180 ||| D013921	Epilepsy ||| Bipolar Disorder ||| Migraine Disorders ||| Lupus Erythematosus, Systemic ||| Thrombocytopenia
	CHEMBL109	D004715	VALPROIC ACID	Endometriosis	0	Never tested	0.0039075	D004827 ||| D001714 ||| D008881 ||| D008180 ||| D013921	Epilepsy ||| Bipolar Disorder ||| Migraine Disorders ||| Lupus Erythematosus, Systemic ||| Thrombocytopenia
	CHEMBL109	D003680	VALPROIC ACID	Deglutition Disorders	0	Never tested	0.01582	D004827 ||| D001714 ||| D008881 ||| D008180 ||| D013921	Epilepsy ||| Bipolar Disorder ||| Migraine Disorders ||| Lupus Erythematosus, Systemic ||| Thrombocytopenia
	CHEMBL109	D001201	VALPROIC ACID	Ascites	0	Never tested	0.00461892	D004827 ||| D001714 ||| D008881 ||| D008180 ||| D013921	Epilepsy ||| Bipolar Disorder ||| Migraine Disorders ||| Lupus Erythematosus, Systemic ||| Thrombocytopenia
	CHEMBL109	D005076	VALPROIC ACID	Exanthema	0	Never tested	0.00770455	D004827 ||| D001714 ||| D008881 ||| D008180 ||| D013921	Epilepsy ||| Bipolar Disorder ||| Migraine Disorders ||| Lupus Erythematosus, Systemic ||| Thrombocytopenia
	CHEMBL109	D014717	VALPROIC ACID	Vertigo	0	Never tested	0.00397238	D004827 ||| D001714 ||| D008881 ||| D008180 ||| D013921	Epilepsy ||| Bipolar Disorder ||| Migraine Disorders ||| Lupus Erythematosus, Systemic ||| Thrombocytopenia
	CHEMBL109	D013575	VALPROIC ACID	Syncope	0	Never tested	0.0077321	D004827 ||| D001714 ||| D008881 ||| D008180 ||| D013921	Epilepsy ||| Bipolar Disorder ||| Migraine Disorders ||| Lupus Erythematosus, Systemic ||| Thrombocytopenia
	CHEMBL109	D007766	VALPROIC ACID	Lacrimal Apparatus Diseases	0	Never tested	0.00939776	D004827 ||| D001714 ||| D008881 ||| D008180 ||| D013921	Epilepsy ||| Bipolar Disorder ||| Migraine Disorders ||| Lupus Erythematosus, Systemic ||| Thrombocytopenia
	CHEMBL109	D006471	VALPROIC ACID	Gastrointestinal Hemorrhage	0	Never tested	0.0212403	D004827 ||| D001714 ||| D008881 ||| D008180 ||| D013921	Epilepsy ||| Bipolar Disorder ||| Migraine Disorders ||| Lupus Erythematosus, Systemic ||| Thrombocytopenia
	CHEMBL109	D010437	VALPROIC ACID	Peptic Ulcer	0	Never tested	0.0385701	D004827 ||| D001714 ||| D008881 ||| D008180 ||| D013921	Epilepsy ||| Bipolar Disorder ||| Migraine Disorders ||| Lupus Erythematosus, Systemic ||| Thrombocytopenia
	CHEMBL109	D005921	VALPROIC ACID	Glomerulonephritis	0	Never tested	0.0321127	D004827 ||| D001714 ||| D008881 ||| D008180 ||| D013921	Epilepsy ||| Bipolar Disorder ||| Migraine Disorders ||| Lupus Erythematosus, Systemic ||| Thrombocytopenia
	CHEMBL109	D006333	VALPROIC ACID	Heart Failure	0	Never tested	0.014606	D004827 ||| D001714 ||| D008881 ||| D008180 ||| D013921	Epilepsy ||| Bipolar Disorder ||| Migraine Disorders ||| Lupus Erythematosus, Systemic ||| Thrombocytopenia
	CHEMBL109	D006547	VALPROIC ACID	Hernia	0	Never tested	0.00826069	D004827 ||| D001714 ||| D008881 ||| D008180 ||| D013921	Epilepsy ||| Bipolar Disorder ||| Migraine Disorders ||| Lupus Erythematosus, Systemic ||| Thrombocytopenia
	CHEMBL109	D006689	VALPROIC ACID	Hodgkin Disease	0	Phase II	0.0552227	D004827 ||| D001714 ||| D008881 ||| D008180 ||| D013921	Epilepsy ||| Bipolar Disorder ||| Migraine Disorders ||| Lupus Erythematosus, Systemic ||| Thrombocytopenia
	CHEMBL109	D008113	VALPROIC ACID	Liver Neoplasms	0	Never tested	0.0485745	D004827 ||| D001714 ||| D008881 ||| D008180 ||| D013921	Epilepsy ||| Bipolar Disorder ||| Migraine Disorders ||| Lupus Erythematosus, Systemic ||| Thrombocytopenia
	CHEMBL109	D010051	VALPROIC ACID	Ovarian Neoplasms	0	Phase III	0.00807932	D004827 ||| D001714 ||| D008881 ||| D008180 ||| D013921	Epilepsy ||| Bipolar Disorder ||| Migraine Disorders ||| Lupus Erythematosus, Systemic ||| Thrombocytopenia
	CHEMBL109	D011471	VALPROIC ACID	Prostatic Neoplasms	0	Phase II	0.024001	D004827 ||| D001714 ||| D008881 ||| D008180 ||| D013921	Epilepsy ||| Bipolar Disorder ||| Migraine Disorders ||| Lupus Erythematosus, Systemic ||| Thrombocytopenia
	CHEMBL109	D000647	VALPROIC ACID	Amnesia	0	Never tested	0.0256385	D004827 ||| D001714 ||| D008881 ||| D008180 ||| D013921	Epilepsy ||| Bipolar Disorder ||| Migraine Disorders ||| Lupus Erythematosus, Systemic ||| Thrombocytopenia
	CHEMBL109	D007951	VALPROIC ACID	Leukemia, Myeloid	0	Phase II	0.00410599	D004827 ||| D001714 ||| D008881 ||| D008180 ||| D013921	Epilepsy ||| Bipolar Disorder ||| Migraine Disorders ||| Lupus Erythematosus, Systemic ||| Thrombocytopenia
	CHEMBL109	D000152	VALPROIC ACID	Acne Vulgaris	0	Never tested	0.0273353	D004827 ||| D001714 ||| D008881 ||| D008180 ||| D013921	Epilepsy ||| Bipolar Disorder ||| Migraine Disorders ||| Lupus Erythematosus, Systemic ||| Thrombocytopenia
	CHEMBL109	D000740	VALPROIC ACID	Anemia	0	Never tested	0.00272301	D004827 ||| D001714 ||| D008881 ||| D008180 ||| D013921	Epilepsy ||| Bipolar Disorder ||| Migraine Disorders ||| Lupus Erythematosus, Systemic ||| Thrombocytopenia
	CHEMBL109	D001064	VALPROIC ACID	Appendicitis	0	Never tested	0.0108112	D004827 ||| D001714 ||| D008881 ||| D008180 ||| D013921	Epilepsy ||| Bipolar Disorder ||| Migraine Disorders ||| Lupus Erythematosus, Systemic ||| Thrombocytopenia
	CHEMBL109	D003248	VALPROIC ACID	Constipation	0	Never tested	0.0128747	D004827 ||| D001714 ||| D008881 ||| D008180 ||| D013921	Epilepsy ||| Bipolar Disorder ||| Migraine Disorders ||| Lupus Erythematosus, Systemic ||| Thrombocytopenia
	CHEMBL109	D015352	VALPROIC ACID	Dry Eye Syndromes	0	Never tested	0.015465	D004827 ||| D001714 ||| D008881 ||| D008180 ||| D013921	Epilepsy ||| Bipolar Disorder ||| Migraine Disorders ||| Lupus Erythematosus, Systemic ||| Thrombocytopenia
	CHEMBL109	D004381	VALPROIC ACID	Duodenal Ulcer	0	Never tested	0.0119968	D004827 ||| D001714 ||| D008881 ||| D008180 ||| D013921	Epilepsy ||| Bipolar Disorder ||| Migraine Disorders ||| Lupus Erythematosus, Systemic ||| Thrombocytopenia
	CHEMBL109	D015837	VALPROIC ACID	Vestibular Diseases	0	Never tested	0.0100075	D004827 ||| D001714 ||| D008881 ||| D008180 ||| D013921	Epilepsy ||| Bipolar Disorder ||| Migraine Disorders ||| Lupus Erythematosus, Systemic ||| Thrombocytopenia
	CHEMBL109	D005705	VALPROIC ACID	Gallbladder Diseases	0	Never tested	0.0105501	D004827 ||| D001714 ||| D008881 ||| D008180 ||| D013921	Epilepsy ||| Bipolar Disorder ||| Migraine Disorders ||| Lupus Erythematosus, Systemic ||| Thrombocytopenia
	CHEMBL109	D006073	VALPROIC ACID	Gout	0	Never tested	0.0545285	D004827 ||| D001714 ||| D008881 ||| D008180 ||| D013921	Epilepsy ||| Bipolar Disorder ||| Migraine Disorders ||| Lupus Erythematosus, Systemic ||| Thrombocytopenia
	CHEMBL109	D001145	VALPROIC ACID	Arrhythmias, Cardiac	0	Never tested	0.00319599	D004827 ||| D001714 ||| D008881 ||| D008180 ||| D013921	Epilepsy ||| Bipolar Disorder ||| Migraine Disorders ||| Lupus Erythematosus, Systemic ||| Thrombocytopenia
	CHEMBL109	D043183	VALPROIC ACID	Irritable Bowel Syndrome	0	Never tested	0.0712529	D004827 ||| D001714 ||| D008881 ||| D008180 ||| D013921	Epilepsy ||| Bipolar Disorder ||| Migraine Disorders ||| Lupus Erythematosus, Systemic ||| Thrombocytopenia
	CHEMBL109	D001851	VALPROIC ACID	Bone Diseases, Metabolic	0	Phase unknown	0.00492481	D004827 ||| D001714 ||| D008881 ||| D008180 ||| D013921	Epilepsy ||| Bipolar Disorder ||| Migraine Disorders ||| Lupus Erythematosus, Systemic ||| Thrombocytopenia
	CHEMBL109	D010024	VALPROIC ACID	Osteoporosis	0	Phase unknown	0.020366	D004827 ||| D001714 ||| D008881 ||| D008180 ||| D013921	Epilepsy ||| Bipolar Disorder ||| Migraine Disorders ||| Lupus Erythematosus, Systemic ||| Thrombocytopenia
	CHEMBL109	D009443	VALPROIC ACID	Neuritis	0	Never tested	0.0251919	D004827 ||| D001714 ||| D008881 ||| D008180 ||| D013921	Epilepsy ||| Bipolar Disorder ||| Migraine Disorders ||| Lupus Erythematosus, Systemic ||| Thrombocytopenia
	CHEMBL109	D010538	VALPROIC ACID	Peritonitis	0	Never tested	0.0109832	D004827 ||| D001714 ||| D008881 ||| D008180 ||| D013921	Epilepsy ||| Bipolar Disorder ||| Migraine Disorders ||| Lupus Erythematosus, Systemic ||| Thrombocytopenia
	CHEMBL109	D010998	VALPROIC ACID	Pleurisy	0	Never tested	0.00298627	D004827 ||| D001714 ||| D008881 ||| D008180 ||| D013921	Epilepsy ||| Bipolar Disorder ||| Migraine Disorders ||| Lupus Erythematosus, Systemic ||| Thrombocytopenia
	CHEMBL109	D011565	VALPROIC ACID	Psoriasis	0	Never tested	0.08184	D004827 ||| D001714 ||| D008881 ||| D008180 ||| D013921	Epilepsy ||| Bipolar Disorder ||| Migraine Disorders ||| Lupus Erythematosus, Systemic ||| Thrombocytopenia
	CHEMBL109	D012163	VALPROIC ACID	Retinal Detachment	0	Never tested	0.0233614	D004827 ||| D001714 ||| D008881 ||| D008180 ||| D013921	Epilepsy ||| Bipolar Disorder ||| Migraine Disorders ||| Lupus Erythematosus, Systemic ||| Thrombocytopenia
	CHEMBL109	D012393	VALPROIC ACID	Rosacea	0	Never tested	0.0105675	D004827 ||| D001714 ||| D008881 ||| D008180 ||| D013921	Epilepsy ||| Bipolar Disorder ||| Migraine Disorders ||| Lupus Erythematosus, Systemic ||| Thrombocytopenia
	CHEMBL109	D006042	VALPROIC ACID	Goiter	0	Never tested	0.00661817	D004827 ||| D001714 ||| D008881 ||| D008180 ||| D013921	Epilepsy ||| Bipolar Disorder ||| Migraine Disorders ||| Lupus Erythematosus, Systemic ||| Thrombocytopenia
	CHEMBL109	D002546	VALPROIC ACID	Ischemic Attack, Transient	0	Never tested	0.0157664	D004827 ||| D001714 ||| D008881 ||| D008180 ||| D013921	Epilepsy ||| Bipolar Disorder ||| Migraine Disorders ||| Lupus Erythematosus, Systemic ||| Thrombocytopenia
	CHEMBL109	D000083242	VALPROIC ACID	Ischemic Stroke	0	Never tested	0.0112443	D004827 ||| D001714 ||| D008881 ||| D008180 ||| D013921	Epilepsy ||| Bipolar Disorder ||| Migraine Disorders ||| Lupus Erythematosus, Systemic ||| Thrombocytopenia
	CHEMBL109	D012891	VALPROIC ACID	Sleep Apnea Syndromes	0	Never tested	0.00862117	D004827 ||| D001714 ||| D008881 ||| D008180 ||| D013921	Epilepsy ||| Bipolar Disorder ||| Migraine Disorders ||| Lupus Erythematosus, Systemic ||| Thrombocytopenia
	CHEMBL109	D013921	VALPROIC ACID	Thrombocytopenia	1	Approved	0.00631459	D004827 ||| D001714 ||| D008881 ||| D008180	Epilepsy ||| Bipolar Disorder ||| Migraine Disorders ||| Lupus Erythematosus, Systemic
	CHEMBL109	D015179	VALPROIC ACID	Colorectal Neoplasms	0	Phase II	0.00527387	D004827 ||| D001714 ||| D008881 ||| D008180	Epilepsy ||| Bipolar Disorder ||| Migraine Disorders ||| Lupus Erythematosus, Systemic
	CHEMBL109	D006627	VALPROIC ACID	Hirschsprung Disease	0	Never tested	0.0172494	D004827 ||| D001714 ||| D008881 ||| D008180	Epilepsy ||| Bipolar Disorder ||| Migraine Disorders ||| Lupus Erythematosus, Systemic
	CHEMBL109	D013964	VALPROIC ACID	Thyroid Neoplasms	0	Phase II	0.00580983	D004827 ||| D001714 ||| D008881 ||| D008180	Epilepsy ||| Bipolar Disorder ||| Migraine Disorders ||| Lupus Erythematosus, Systemic
	CHEMBL109	D010001	VALPROIC ACID	Osteitis Deformans	0	Never tested	0.000617289	D004827 ||| D001714 ||| D008881 ||| D008180	Epilepsy ||| Bipolar Disorder ||| Migraine Disorders ||| Lupus Erythematosus, Systemic
	CHEMBL109	D007018	VALPROIC ACID	Hypopituitarism	0	Never tested	0.0074658	D004827 ||| D001714 ||| D008881 ||| D008180	Epilepsy ||| Bipolar Disorder ||| Migraine Disorders ||| Lupus Erythematosus, Systemic
	CHEMBL109	D020246	VALPROIC ACID	Venous Thrombosis	0	Never tested	0.0045208	D004827 ||| D001714 ||| D008881 ||| D008180	Epilepsy ||| Bipolar Disorder ||| Migraine Disorders ||| Lupus Erythematosus, Systemic
	CHEMBL109	D000075224	VALPROIC ACID	Cardiac Conduction System Disease	0	Never tested	0.0036043	D004827 ||| D001714 ||| D008881 ||| D008180 ||| D013921	Epilepsy ||| Bipolar Disorder ||| Migraine Disorders ||| Lupus Erythematosus, Systemic ||| Thrombocytopenia
	CHEMBL109	D003731	VALPROIC ACID	Dental Caries	0	Never tested	0.0143468	D004827 ||| D001714 ||| D008881 ||| D008180 ||| D013921	Epilepsy ||| Bipolar Disorder ||| Migraine Disorders ||| Lupus Erythematosus, Systemic ||| Thrombocytopenia
	CHEMBL109	D005242	VALPROIC ACID	Fecal Incontinence	0	Never tested	0.00487462	D004827 ||| D001714 ||| D008881 ||| D008180 ||| D013921	Epilepsy ||| Bipolar Disorder ||| Migraine Disorders ||| Lupus Erythematosus, Systemic ||| Thrombocytopenia
	CHEMBL109	D016055	VALPROIC ACID	Urinary Retention	0	Never tested	0.00797513	D004827 ||| D001714 ||| D008881 ||| D008180 ||| D013921	Epilepsy ||| Bipolar Disorder ||| Migraine Disorders ||| Lupus Erythematosus, Systemic ||| Thrombocytopenia
	CHEMBL109	D011141	VALPROIC ACID	Polyuria	0	Never tested	0.0154088	D004827 ||| D001714 ||| D008881 ||| D008180 ||| D013921	Epilepsy ||| Bipolar Disorder ||| Migraine Disorders ||| Lupus Erythematosus, Systemic ||| Thrombocytopenia
	CHEMBL109	D007762	VALPROIC ACID	Labyrinthitis	0	Never tested	0.0187681	D004827 ||| D001714 ||| D008881 ||| D008180 ||| D013921	Epilepsy ||| Bipolar Disorder ||| Migraine Disorders ||| Lupus Erythematosus, Systemic ||| Thrombocytopenia
	CHEMBL109	D012878	VALPROIC ACID	Skin Neoplasms	0	Never tested	0.0127591	D004827 ||| D001714 ||| D008881 ||| D008180 ||| D013921	Epilepsy ||| Bipolar Disorder ||| Migraine Disorders ||| Lupus Erythematosus, Systemic ||| Thrombocytopenia
	CHEMBL109	D009260	VALPROIC ACID	Nail Diseases	0	Never tested	0.0267168	D004827 ||| D001714 ||| D008881 ||| D008180 ||| D013921	Epilepsy ||| Bipolar Disorder ||| Migraine Disorders ||| Lupus Erythematosus, Systemic ||| Thrombocytopenia
	CHEMBL109	D016491	VALPROIC ACID	Peripheral Vascular Diseases	0	Never tested	0.0112843	D004827 ||| D001714 ||| D008881 ||| D008180 ||| D013921	Epilepsy ||| Bipolar Disorder ||| Migraine Disorders ||| Lupus Erythematosus, Systemic ||| Thrombocytopenia
	CHEMBL109	D011111	VALPROIC ACID	Polymyalgia Rheumatica	0	Never tested	0.00560029	D004827 ||| D001714 ||| D008881 ||| D008180 ||| D013921	Epilepsy ||| Bipolar Disorder ||| Migraine Disorders ||| Lupus Erythematosus, Systemic ||| Thrombocytopenia
	CHEMBL109	D013118	VALPROIC ACID	Spinal Cord Diseases	0	Phase unknown	0.0122992	D004827 ||| D001714 ||| D008881 ||| D008180 ||| D013921	Epilepsy ||| Bipolar Disorder ||| Migraine Disorders ||| Lupus Erythematosus, Systemic ||| Thrombocytopenia
	CHEMBL109	D014581	VALPROIC ACID	Urticaria	0	Never tested	0.015725	D004827 ||| D001714 ||| D008881 ||| D008180 ||| D013921	Epilepsy ||| Bipolar Disorder ||| Migraine Disorders ||| Lupus Erythematosus, Systemic ||| Thrombocytopenia
	CHEMBL109	D014648	VALPROIC ACID	Varicose Veins	0	Never tested	0.0219662	D004827 ||| D001714 ||| D008881 ||| D008180 ||| D013921	Epilepsy ||| Bipolar Disorder ||| Migraine Disorders ||| Lupus Erythematosus, Systemic ||| Thrombocytopenia
	CHEMBL109	D010031	VALPROIC ACID	Otitis	0	Never tested	0.0102414	D004827 ||| D001714 ||| D008881 ||| D008180 ||| D013921	Epilepsy ||| Bipolar Disorder ||| Migraine Disorders ||| Lupus Erythematosus, Systemic ||| Thrombocytopenia
	CHEMBL109	D019966	VALPROIC ACID	Substance-Related Disorders	0	Phase III	0.0157017	D004827 ||| D001714 ||| D008881 ||| D008180 ||| D013921	Epilepsy ||| Bipolar Disorder ||| Migraine Disorders ||| Lupus Erythematosus, Systemic ||| Thrombocytopenia
	CHEMBL109	D015155	VALPROIC ACID	Esophageal Spasm, Diffuse	0	Never tested	0.0160304	D004827 ||| D001714 ||| D008881 ||| D008180 ||| D013921	Epilepsy ||| Bipolar Disorder ||| Migraine Disorders ||| Lupus Erythematosus, Systemic ||| Thrombocytopenia
	CHEMBL1094	D001289	FELBAMATE	Attention Deficit Disorder with Hyperactivity	0	Never tested	0.0162736	D004827 ||| D000740	Epilepsy ||| Anemia
	CHEMBL1094	D001008	FELBAMATE	Anxiety Disorders	0	Never tested	0.00364592	D004827 ||| D000740	Epilepsy ||| Anemia
	CHEMBL1094	D013313	FELBAMATE	Stress Disorders, Post-Traumatic	0	Never tested	0.00254214	D004827 ||| D000740	Epilepsy ||| Anemia
	CHEMBL1094	D000856	FELBAMATE	Anorexia Nervosa	0	Never tested	0.00229645	D004827 ||| D000740	Epilepsy ||| Anemia
	CHEMBL1094	D015228	FELBAMATE	Hypertriglyceridemia	0	Never tested	0.0134694	D004827 ||| D000740	Epilepsy ||| Anemia
	CHEMBL1094	D003324	FELBAMATE	Coronary Artery Disease	0	Never tested	0.0119972	D004827 ||| D000740	Epilepsy ||| Anemia
	CHEMBL1094	D009765	FELBAMATE	Obesity	0	Never tested	0.006581	D004827 ||| D000740	Epilepsy ||| Anemia
	CHEMBL1094	D020177	FELBAMATE	Idiopathic Hypersomnia	0	Never tested	0.00653976	D004827	Epilepsy
	CHEMBL1094	D010300	FELBAMATE	Parkinson Disease	0	Never tested	0.0139649	D004827 ||| D000740	Epilepsy ||| Anemia
	CHEMBL1094	D013771	FELBAMATE	Tetralogy of Fallot	0	Never tested	0.00939371	D004827 ||| D000740	Epilepsy ||| Anemia
	CHEMBL1094	D001172	FELBAMATE	Arthritis, Rheumatoid	0	Never tested	0.0127653	D004827 ||| D000740	Epilepsy ||| Anemia
	CHEMBL1094	D003424	FELBAMATE	Crohn Disease	0	Never tested	0.0150206	D004827 ||| D000740	Epilepsy ||| Anemia
	CHEMBL1094	D003093	FELBAMATE	Colitis, Ulcerative	0	Never tested	0.00858285	D004827 ||| D000740	Epilepsy ||| Anemia
	CHEMBL1094	D015212	FELBAMATE	Inflammatory Bowel Diseases	0	Never tested	0.0144167	D004827 ||| D000740	Epilepsy ||| Anemia
	CHEMBL1094	D002761	FELBAMATE	Cholangitis	0	Never tested	0.00508401	D004827 ||| D000740	Epilepsy ||| Anemia
	CHEMBL1094	D017098	FELBAMATE	IgA Deficiency	0	Status unknown	0.0139127	D004827 ||| D000740	Epilepsy ||| Anemia
	CHEMBL1094	D008268	FELBAMATE	Macular Degeneration	0	Never tested	0.000746491	D004827 ||| D000740	Epilepsy ||| Anemia
	CHEMBL1094	D034381	FELBAMATE	Hearing Loss	0	Never tested	0.0127783	D004827 ||| D000740	Epilepsy ||| Anemia
	CHEMBL1094	D014012	FELBAMATE	Tinnitus	0	Never tested	0.00497614	D004827	Epilepsy
	CHEMBL1094	D000505	FELBAMATE	Alopecia	0	Never tested	0.00975787	D004827 ||| D000740	Epilepsy ||| Anemia
	CHEMBL1094	D019226	FELBAMATE	Oral Ulcer	0	Never tested	0.00200177	D004827 ||| D000740	Epilepsy ||| Anemia
	CHEMBL1094	D000787	FELBAMATE	Angina Pectoris	0	Never tested	0.00286472	D004827 ||| D000740	Epilepsy ||| Anemia
	CHEMBL1094	D065631	FELBAMATE	Rhinitis, Allergic	0	Never tested	0.000920102	D004827 ||| D000740	Epilepsy ||| Anemia
	CHEMBL1094	D001249	FELBAMATE	Asthma	0	Never tested	0.00855525	D004827 ||| D000740	Epilepsy ||| Anemia
	CHEMBL1094	D005764	FELBAMATE	Gastroesophageal Reflux	0	Never tested	0.000689008	D004827 ||| D000740	Epilepsy ||| Anemia
	CHEMBL1094	D007037	FELBAMATE	Hypothyroidism	0	Never tested	0.0046936	D004827 ||| D000740	Epilepsy ||| Anemia
	CHEMBL1094	D008881	FELBAMATE	Migraine Disorders	0	Never tested	0.0124434	D004827 ||| D000740	Epilepsy ||| Anemia
	CHEMBL1094	D004485	FELBAMATE	Eczema	0	Never tested	0.000932139	D004827 ||| D000740	Epilepsy ||| Anemia
	CHEMBL1094	D006937	FELBAMATE	Hypercholesterolemia	0	Never tested	0.0131802	D004827 ||| D000740	Epilepsy ||| Anemia
	CHEMBL1094	D012626	FELBAMATE	Sebaceous Gland Neoplasms	0	Status unknown	0.0018497	D004827 ||| D000740	Epilepsy ||| Anemia
	CHEMBL1094	D001943	FELBAMATE	Breast Neoplasms	0	Never tested	0.00402504	D004827 ||| D000740	Epilepsy ||| Anemia
	CHEMBL1094	D002280	FELBAMATE	Carcinoma, Basal Cell	0	Never tested	0.0106668	D004827 ||| D000740	Epilepsy ||| Anemia
	CHEMBL1094	D000230	FELBAMATE	Adenocarcinoma	0	Never tested	0.00707377	D004827 ||| D000740	Epilepsy ||| Anemia
	CHEMBL1094	D002386	FELBAMATE	Cataract	0	Never tested	0.0102959	D004827 ||| D000740	Epilepsy ||| Anemia
	CHEMBL1094	D006552	FELBAMATE	Hernia, Inguinal	0	Never tested	0.00442889	D004827 ||| D000740	Epilepsy ||| Anemia
	CHEMBL1094	D012005	FELBAMATE	Rectal Prolapse	0	Status unknown	0.00165812	D004827 ||| D000740	Epilepsy ||| Anemia
	CHEMBL1094	D014029	FELBAMATE	Tobacco Use Disorder	0	Never tested	0.00655517	D004827 ||| D000740	Epilepsy ||| Anemia
	CHEMBL1094	D009203	FELBAMATE	Myocardial Infarction	0	Never tested	0.00196461	D004827 ||| D000740	Epilepsy ||| Anemia
	CHEMBL1094	D005756	FELBAMATE	Gastritis	0	Never tested	0.0313322	D004827 ||| D000740	Epilepsy ||| Anemia
	CHEMBL1094	D006548	FELBAMATE	Hernia, Diaphragmatic	0	Never tested	0.000953854	D004827 ||| D000740	Epilepsy ||| Anemia
	CHEMBL1094	D000076385	FELBAMATE	Diverticular Diseases	0	Never tested	0.00625921	D004827 ||| D000740	Epilepsy ||| Anemia
	CHEMBL1094	D007319	FELBAMATE	Sleep Initiation and Maintenance Disorders	0	Never tested	0.00259777	D004827 ||| D000740	Epilepsy ||| Anemia
	CHEMBL1094	D009290	FELBAMATE	Narcolepsy	0	Never tested	0.0112273	D004827 ||| D000740	Epilepsy ||| Anemia
	CHEMBL1094	D003922	FELBAMATE	Diabetes Mellitus, Type 1	0	Never tested	0.00287232	D004827 ||| D000740	Epilepsy ||| Anemia
	CHEMBL1094	D002446	FELBAMATE	Celiac Disease	0	Never tested	0.00916652	D004827 ||| D000740	Epilepsy ||| Anemia
	CHEMBL1094	D008105	FELBAMATE	Liver Cirrhosis, Biliary	0	Never tested	0.0148841	D004827 ||| D000740	Epilepsy ||| Anemia
	CHEMBL1094	D014820	FELBAMATE	Vitiligo	0	Never tested	0.018335	D004827 ||| D000740	Epilepsy ||| Anemia
	CHEMBL1094	D009798	FELBAMATE	Ocular Hypertension	0	Never tested	0.000288169	D004827 ||| D000740	Epilepsy ||| Anemia
	CHEMBL1094	D009447	FELBAMATE	Neuroblastoma	0	Never tested	0.011153	D004827 ||| D000740	Epilepsy ||| Anemia
	CHEMBL1094	D012559	FELBAMATE	Schizophrenia	0	Never tested	0.0292388	D004827 ||| D000740	Epilepsy ||| Anemia
	CHEMBL1094	D000690	FELBAMATE	Amyotrophic Lateral Sclerosis	0	Never tested	0.0100266	D004827 ||| D000740	Epilepsy ||| Anemia
	CHEMBL1094	D008180	FELBAMATE	Lupus Erythematosus, Systemic	0	Never tested	0.00158465	D004827 ||| D000740	Epilepsy ||| Anemia
	CHEMBL1094	D000437	FELBAMATE	Alcoholism	0	Never tested	0.0235529	D004827 ||| D000740	Epilepsy ||| Anemia
	CHEMBL1094	D000067877	FELBAMATE	Autism Spectrum Disorder	0	Never tested	0.00228282	D004827 ||| D000740	Epilepsy ||| Anemia
	CHEMBL1094	D001714	FELBAMATE	Bipolar Disorder	0	Phase II	0.0123048	D004827 ||| D000740	Epilepsy ||| Anemia
	CHEMBL1094	D009771	FELBAMATE	Obsessive-Compulsive Disorder	0	Never tested	0.0127175	D004827 ||| D000740	Epilepsy ||| Anemia
	CHEMBL1094	D003924	FELBAMATE	Diabetes Mellitus, Type 2	0	Never tested	0.016547	D004827 ||| D000740	Epilepsy ||| Anemia
	CHEMBL1094	D000544	FELBAMATE	Alzheimer Disease	0	Never tested	0.00496151	D004827 ||| D000740	Epilepsy ||| Anemia
	CHEMBL1094	D004827	FELBAMATE	Epilepsy	1	Approved	0.0106867	D000740	Anemia
	CHEMBL1094	D005901	FELBAMATE	Glaucoma	0	Never tested	0.00482179	D004827 ||| D000740	Epilepsy ||| Anemia
	CHEMBL1094	D051436	FELBAMATE	Renal Insufficiency, Chronic	0	Never tested	0.0159152	D004827 ||| D000740	Epilepsy ||| Anemia
	CHEMBL1094	D013167	FELBAMATE	Spondylitis, Ankylosing	0	Never tested	0.00222441	D004827 ||| D000740	Epilepsy ||| Anemia
	CHEMBL1094	D003863	FELBAMATE	Depression	0	Phase II	0.0116391	D004827 ||| D000740	Epilepsy ||| Anemia
	CHEMBL1094	D010003	FELBAMATE	Osteoarthritis	0	Never tested	0.00635819	D004827 ||| D000740	Epilepsy ||| Anemia
	CHEMBL1094	D000419	FELBAMATE	Albuminuria	0	Never tested	0.0146558	D004827 ||| D000740	Epilepsy ||| Anemia
	CHEMBL1094	D001281	FELBAMATE	Atrial Fibrillation	0	Never tested	0.00342604	D004827 ||| D000740	Epilepsy ||| Anemia
	CHEMBL1094	D006973	FELBAMATE	Hypertension	0	Never tested	0.00756363	D004827 ||| D000740	Epilepsy ||| Anemia
	CHEMBL1094	D006327	FELBAMATE	Heart Block	0	Never tested	0.0115176	D004827 ||| D000740	Epilepsy ||| Anemia
	CHEMBL1094	D055623	FELBAMATE	Keratosis, Actinic	0	Never tested	0.009284	D004827 ||| D000740	Epilepsy ||| Anemia
	CHEMBL1094	D001991	FELBAMATE	Bronchitis	0	Never tested	0.0167206	D004827 ||| D000740	Epilepsy ||| Anemia
	CHEMBL1094	D008175	FELBAMATE	Lung Neoplasms	0	Never tested	0.0180309	D004827 ||| D000740	Epilepsy ||| Anemia
	CHEMBL1094	D008545	FELBAMATE	Melanoma	0	Never tested	0.00193758	D004827 ||| D000740	Epilepsy ||| Anemia
	CHEMBL1094	D008228	FELBAMATE	Lymphoma, Non-Hodgkin	0	Never tested	0.0312544	D004827 ||| D000740	Epilepsy ||| Anemia
	CHEMBL1094	D002294	FELBAMATE	Carcinoma, Squamous Cell	0	Never tested	0.0237726	D004827 ||| D000740	Epilepsy ||| Anemia
	CHEMBL1094	D002349	FELBAMATE	Carpal Tunnel Syndrome	0	Never tested	0.0265872	D004827 ||| D000740	Epilepsy ||| Anemia
	CHEMBL1094	D016883	FELBAMATE	Diabetic Ketoacidosis	0	Never tested	0.043586	D004827 ||| D000740	Epilepsy ||| Anemia
	CHEMBL1094	D001749	FELBAMATE	Urinary Bladder Neoplasms	0	Never tested	0.0114837	D004827 ||| D000740	Epilepsy ||| Anemia
	CHEMBL1094	D007889	FELBAMATE	Leiomyoma	0	Never tested	0.00592287	D004827 ||| D000740	Epilepsy ||| Anemia
	CHEMBL1094	D018798	FELBAMATE	Anemia, Iron-Deficiency	0	Never tested	0.00105744	D004827 ||| D000740	Epilepsy ||| Anemia
	CHEMBL1094	D000380	FELBAMATE	Agranulocytosis	0	Never tested	0.0135217	D004827 ||| D000740	Epilepsy ||| Anemia
	CHEMBL1094	D012893	FELBAMATE	Sleep Wake Disorders	0	Never tested	0.00732831	D004827 ||| D000740	Epilepsy ||| Anemia
	CHEMBL1094	D006429	FELBAMATE	Hemiplegia	0	Never tested	0.00765845	D004827 ||| D000740	Epilepsy ||| Anemia
	CHEMBL1094	D011655	FELBAMATE	Pulmonary Embolism	0	Never tested	0.00661768	D004827 ||| D000740	Epilepsy ||| Anemia
	CHEMBL1094	D009202	FELBAMATE	Cardiomyopathies	0	Never tested	0.00461928	D004827 ||| D000740	Epilepsy ||| Anemia
	CHEMBL1094	D013345	FELBAMATE	Subarachnoid Hemorrhage	0	Never tested	0.0241063	D004827 ||| D000740	Epilepsy ||| Anemia
	CHEMBL1094	D002543	FELBAMATE	Cerebral Hemorrhage	0	Never tested	0.0158626	D004827 ||| D000740	Epilepsy ||| Anemia
	CHEMBL1094	D002544	FELBAMATE	Cerebral Infarction	0	Never tested	0.0847918	D004827 ||| D000740	Epilepsy ||| Anemia
	CHEMBL1094	D050197	FELBAMATE	Arteriosclerosis	0	Never tested	0.0108442	D004827 ||| D000740	Epilepsy ||| Anemia
	CHEMBL1094	D010689	FELBAMATE	Phlebitis	0	Never tested	0.0128725	D004827 ||| D000740	Epilepsy ||| Anemia
	CHEMBL1094	D006484	FELBAMATE	Hemorrhoids	0	Never tested	0.00458247	D004827 ||| D000740	Epilepsy ||| Anemia
	CHEMBL1094	D007022	FELBAMATE	Hypotension	0	Never tested	0.0104714	D004827 ||| D000740	Epilepsy ||| Anemia
	CHEMBL1094	D012852	FELBAMATE	Sinusitis	0	Never tested	0.00551774	D004827 ||| D000740	Epilepsy ||| Anemia
	CHEMBL1094	D010996	FELBAMATE	Pleural Effusion	0	Never tested	0.00985101	D004827 ||| D000740	Epilepsy ||| Anemia
	CHEMBL1094	D011030	FELBAMATE	Pneumothorax	0	Never tested	0.0180121	D004827 ||| D000740	Epilepsy ||| Anemia
	CHEMBL1094	D014060	FELBAMATE	Tongue Diseases	0	Status unknown	0.00707595	D004827 ||| D000740	Epilepsy ||| Anemia
	CHEMBL1094	D004941	FELBAMATE	Esophagitis	0	Never tested	0.0156955	D004827 ||| D000740	Epilepsy ||| Anemia
	CHEMBL1094	D013276	FELBAMATE	Stomach Ulcer	0	Never tested	0.0135686	D004827 ||| D000740	Epilepsy ||| Anemia
	CHEMBL1094	D004415	FELBAMATE	Dyspepsia	0	Never tested	0.00282674	D004827 ||| D000740	Epilepsy ||| Anemia
	CHEMBL1094	D002769	FELBAMATE	Cholelithiasis	0	Never tested	0.00252278	D004827 ||| D000740	Epilepsy ||| Anemia
	CHEMBL1094	D002764	FELBAMATE	Cholecystitis	0	Never tested	0.00208872	D004827 ||| D000740	Epilepsy ||| Anemia
	CHEMBL1094	D010195	FELBAMATE	Pancreatitis	0	Never tested	0.0112008	D004827 ||| D000740	Epilepsy ||| Anemia
	CHEMBL1094	D008286	FELBAMATE	Malabsorption Syndromes	0	Never tested	0.0401558	D004827 ||| D000740	Epilepsy ||| Anemia
	CHEMBL1094	D002481	FELBAMATE	Cellulitis	0	Never tested	0.0194801	D004827 ||| D000740	Epilepsy ||| Anemia
	CHEMBL1094	D011537	FELBAMATE	Pruritus	0	Never tested	0.0154514	D004827 ||| D000740	Epilepsy ||| Anemia
	CHEMBL1094	D008010	FELBAMATE	Lichen Planus	0	Never tested	0.0116645	D004827 ||| D000740	Epilepsy ||| Anemia
	CHEMBL1094	D017492	FELBAMATE	Keratosis, Seborrheic	0	Never tested	0.00562186	D004827 ||| D000740	Epilepsy ||| Anemia
	CHEMBL1094	D011704	FELBAMATE	Pyelonephritis	0	Never tested	0.00207082	D004827 ||| D000740	Epilepsy ||| Anemia
	CHEMBL1094	D058186	FELBAMATE	Acute Kidney Injury	0	Never tested	0.0103406	D004827 ||| D000740	Epilepsy ||| Anemia
	CHEMBL1094	D007676	FELBAMATE	Kidney Failure, Chronic	0	Never tested	0.00181954	D004827 ||| D000740	Epilepsy ||| Anemia
	CHEMBL1094	D003556	FELBAMATE	Cystitis	0	Never tested	0.00609166	D004827 ||| D000740	Epilepsy ||| Anemia
	CHEMBL1094	D011470	FELBAMATE	Prostatic Hyperplasia	0	Never tested	0.00310303	D004827 ||| D000740	Epilepsy ||| Anemia
	CHEMBL1094	D011472	FELBAMATE	Prostatitis	0	Never tested	0.00291249	D004827 ||| D000740	Epilepsy ||| Anemia
	CHEMBL1094	D005348	FELBAMATE	Fibrocystic Breast Disease	0	Never tested	0.00219591	D004827 ||| D000740	Epilepsy ||| Anemia
	CHEMBL1094	D006177	FELBAMATE	Gynecomastia	0	Never tested	0.021619	D004827 ||| D000740	Epilepsy ||| Anemia
	CHEMBL1094	D004715	FELBAMATE	Endometriosis	0	Never tested	0.0232591	D004827 ||| D000740	Epilepsy ||| Anemia
	CHEMBL1094	D003680	FELBAMATE	Deglutition Disorders	0	Never tested	0.0152365	D004827 ||| D000740	Epilepsy ||| Anemia
	CHEMBL1094	D001201	FELBAMATE	Ascites	0	Never tested	0.00228249	D004827 ||| D000740	Epilepsy ||| Anemia
	CHEMBL1094	D005076	FELBAMATE	Exanthema	0	Never tested	0.0109336	D004827 ||| D000740	Epilepsy ||| Anemia
	CHEMBL1094	D014717	FELBAMATE	Vertigo	0	Never tested	0.0023249	D004827 ||| D000740	Epilepsy ||| Anemia
	CHEMBL1094	D013575	FELBAMATE	Syncope	0	Never tested	0.0124739	D004827 ||| D000740	Epilepsy ||| Anemia
	CHEMBL1094	D007766	FELBAMATE	Lacrimal Apparatus Diseases	0	Never tested	0.000963998	D004827 ||| D000740	Epilepsy ||| Anemia
	CHEMBL1094	D006471	FELBAMATE	Gastrointestinal Hemorrhage	0	Never tested	0.00854968	D004827 ||| D000740	Epilepsy ||| Anemia
	CHEMBL1094	D010437	FELBAMATE	Peptic Ulcer	0	Never tested	0.014508	D004827 ||| D000740	Epilepsy ||| Anemia
	CHEMBL1094	D005921	FELBAMATE	Glomerulonephritis	0	Never tested	0.0223353	D004827 ||| D000740	Epilepsy ||| Anemia
	CHEMBL1094	D006333	FELBAMATE	Heart Failure	0	Never tested	0.00940923	D004827 ||| D000740	Epilepsy ||| Anemia
	CHEMBL1094	D006547	FELBAMATE	Hernia	0	Never tested	0.00438817	D004827 ||| D000740	Epilepsy ||| Anemia
	CHEMBL1094	D006689	FELBAMATE	Hodgkin Disease	0	Never tested	0.00439318	D004827 ||| D000740	Epilepsy ||| Anemia
	CHEMBL1094	D008113	FELBAMATE	Liver Neoplasms	0	Never tested	0.0241977	D004827 ||| D000740	Epilepsy ||| Anemia
	CHEMBL1094	D010051	FELBAMATE	Ovarian Neoplasms	0	Never tested	0.0022226	D004827 ||| D000740	Epilepsy ||| Anemia
	CHEMBL1094	D011471	FELBAMATE	Prostatic Neoplasms	0	Never tested	0.00592949	D004827 ||| D000740	Epilepsy ||| Anemia
	CHEMBL1094	D000647	FELBAMATE	Amnesia	0	Never tested	0.0256379	D004827 ||| D000740	Epilepsy ||| Anemia
	CHEMBL1094	D007951	FELBAMATE	Leukemia, Myeloid	0	Never tested	0.00292455	D004827 ||| D000740	Epilepsy ||| Anemia
	CHEMBL1094	D000152	FELBAMATE	Acne Vulgaris	0	Never tested	0.0163137	D004827 ||| D000740	Epilepsy ||| Anemia
	CHEMBL1094	D000740	FELBAMATE	Anemia	1	Approved	0.0101972	D004827	Epilepsy
	CHEMBL1094	D001064	FELBAMATE	Appendicitis	0	Never tested	0.021103	D004827 ||| D000740	Epilepsy ||| Anemia
	CHEMBL1094	D003248	FELBAMATE	Constipation	0	Never tested	0.0087194	D004827 ||| D000740	Epilepsy ||| Anemia
	CHEMBL1094	D015352	FELBAMATE	Dry Eye Syndromes	0	Never tested	0.00456117	D004827 ||| D000740	Epilepsy ||| Anemia
	CHEMBL1094	D004381	FELBAMATE	Duodenal Ulcer	0	Never tested	0.0141224	D004827 ||| D000740	Epilepsy ||| Anemia
	CHEMBL1094	D015837	FELBAMATE	Vestibular Diseases	0	Never tested	0.00751662	D004827 ||| D000740	Epilepsy ||| Anemia
	CHEMBL1094	D005705	FELBAMATE	Gallbladder Diseases	0	Never tested	0.010865	D004827 ||| D000740	Epilepsy ||| Anemia
	CHEMBL1094	D006073	FELBAMATE	Gout	0	Never tested	0.0340075	D004827 ||| D000740	Epilepsy ||| Anemia
	CHEMBL1094	D001145	FELBAMATE	Arrhythmias, Cardiac	0	Never tested	0.00618601	D004827 ||| D000740	Epilepsy ||| Anemia
	CHEMBL1094	D043183	FELBAMATE	Irritable Bowel Syndrome	0	Never tested	0.00193296	D004827 ||| D000740	Epilepsy ||| Anemia
	CHEMBL1094	D001851	FELBAMATE	Bone Diseases, Metabolic	0	Never tested	0.012037	D004827 ||| D000740	Epilepsy ||| Anemia
	CHEMBL1094	D010024	FELBAMATE	Osteoporosis	0	Never tested	0.0417142	D004827 ||| D000740	Epilepsy ||| Anemia
	CHEMBL1094	D009443	FELBAMATE	Neuritis	0	Never tested	0.0538052	D004827 ||| D000740	Epilepsy ||| Anemia
	CHEMBL1094	D010538	FELBAMATE	Peritonitis	0	Never tested	0.00829757	D004827 ||| D000740	Epilepsy ||| Anemia
	CHEMBL1094	D010998	FELBAMATE	Pleurisy	0	Never tested	0.0162234	D004827 ||| D000740	Epilepsy ||| Anemia
	CHEMBL1094	D011565	FELBAMATE	Psoriasis	0	Never tested	0.0312292	D004827 ||| D000740	Epilepsy ||| Anemia
	CHEMBL1094	D012163	FELBAMATE	Retinal Detachment	0	Never tested	0.0129237	D004827 ||| D000740	Epilepsy ||| Anemia
	CHEMBL1094	D012393	FELBAMATE	Rosacea	0	Never tested	0.0140579	D004827 ||| D000740	Epilepsy ||| Anemia
	CHEMBL1094	D006042	FELBAMATE	Goiter	0	Never tested	0.011056	D004827 ||| D000740	Epilepsy ||| Anemia
	CHEMBL1094	D002546	FELBAMATE	Ischemic Attack, Transient	0	Never tested	0.0106007	D004827 ||| D000740	Epilepsy ||| Anemia
	CHEMBL1094	D000083242	FELBAMATE	Ischemic Stroke	0	Never tested	0.0321317	D004827 ||| D000740	Epilepsy ||| Anemia
	CHEMBL1094	D012891	FELBAMATE	Sleep Apnea Syndromes	0	Never tested	0.00536011	D004827 ||| D000740	Epilepsy ||| Anemia
	CHEMBL1094	D013921	FELBAMATE	Thrombocytopenia	0	Never tested	0.00928591	D004827 ||| D000740	Epilepsy ||| Anemia
	CHEMBL1094	D015179	FELBAMATE	Colorectal Neoplasms	0	Never tested	0.00309842	D004827 ||| D000740	Epilepsy ||| Anemia
	CHEMBL1094	D006627	FELBAMATE	Hirschsprung Disease	0	Never tested	0.0164385	D004827 ||| D000740	Epilepsy ||| Anemia
	CHEMBL1094	D013964	FELBAMATE	Thyroid Neoplasms	0	Never tested	0.00795879	D004827 ||| D000740	Epilepsy ||| Anemia
	CHEMBL1094	D010001	FELBAMATE	Osteitis Deformans	0	Never tested	0.0107195	D004827 ||| D000740	Epilepsy ||| Anemia
	CHEMBL1094	D007018	FELBAMATE	Hypopituitarism	0	Never tested	0.000220701	D004827 ||| D000740	Epilepsy ||| Anemia
	CHEMBL1094	D020246	FELBAMATE	Venous Thrombosis	0	Never tested	0.0391044	D004827 ||| D000740	Epilepsy ||| Anemia
	CHEMBL1094	D000075224	FELBAMATE	Cardiac Conduction System Disease	0	Never tested	0.0227551	D004827 ||| D000740	Epilepsy ||| Anemia
	CHEMBL1094	D003731	FELBAMATE	Dental Caries	0	Never tested	0.00178301	D004827 ||| D000740	Epilepsy ||| Anemia
	CHEMBL1094	D005242	FELBAMATE	Fecal Incontinence	0	Never tested	0.0139172	D004827 ||| D000740	Epilepsy ||| Anemia
	CHEMBL1094	D016055	FELBAMATE	Urinary Retention	0	Never tested	0.0115341	D004827 ||| D000740	Epilepsy ||| Anemia
	CHEMBL1094	D011141	FELBAMATE	Polyuria	0	Never tested	0.0130343	D004827 ||| D000740	Epilepsy ||| Anemia
	CHEMBL1094	D007762	FELBAMATE	Labyrinthitis	0	Never tested	0.00439541	D004827 ||| D000740	Epilepsy ||| Anemia
	CHEMBL1094	D012878	FELBAMATE	Skin Neoplasms	0	Never tested	0.0124794	D004827 ||| D000740	Epilepsy ||| Anemia
	CHEMBL1094	D009260	FELBAMATE	Nail Diseases	0	Never tested	0.0201993	D004827 ||| D000740	Epilepsy ||| Anemia
	CHEMBL1094	D016491	FELBAMATE	Peripheral Vascular Diseases	0	Never tested	0.0154148	D004827 ||| D000740	Epilepsy ||| Anemia
	CHEMBL1094	D011111	FELBAMATE	Polymyalgia Rheumatica	0	Never tested	0.0747734	D004827 ||| D000740	Epilepsy ||| Anemia
	CHEMBL1094	D013118	FELBAMATE	Spinal Cord Diseases	0	Never tested	0.0248863	D004827 ||| D000740	Epilepsy ||| Anemia
	CHEMBL1094	D014581	FELBAMATE	Urticaria	0	Never tested	0.0365001	D004827 ||| D000740	Epilepsy ||| Anemia
	CHEMBL1094	D014648	FELBAMATE	Varicose Veins	0	Never tested	0.0379547	D004827 ||| D000740	Epilepsy ||| Anemia
	CHEMBL1094	D010031	FELBAMATE	Otitis	0	Never tested	0.00506017	D004827 ||| D000740	Epilepsy ||| Anemia
	CHEMBL1094	D019966	FELBAMATE	Substance-Related Disorders	0	Never tested	0.0339376	D004827 ||| D000740	Epilepsy ||| Anemia
	CHEMBL1094	D015155	FELBAMATE	Esophageal Spasm, Diffuse	0	Never tested	0.00429315	D004827 ||| D000740	Epilepsy ||| Anemia
	CHEMBL1094636	D001289	NIRAPARIB	Attention Deficit Disorder with Hyperactivity	0	Never tested	0.00384917	D010051	Ovarian Neoplasms
	CHEMBL1094636	D001008	NIRAPARIB	Anxiety Disorders	0	Never tested	0.00575442	D010051	Ovarian Neoplasms
	CHEMBL1094636	D013313	NIRAPARIB	Stress Disorders, Post-Traumatic	0	Never tested	0.00498863	D010051	Ovarian Neoplasms
	CHEMBL1094636	D000856	NIRAPARIB	Anorexia Nervosa	0	Never tested	0.0145615	D010051	Ovarian Neoplasms
	CHEMBL1094636	D015228	NIRAPARIB	Hypertriglyceridemia	0	Never tested	0.00452756	D010051	Ovarian Neoplasms
	CHEMBL1094636	D003324	NIRAPARIB	Coronary Artery Disease	0	Never tested	0.0206901	D010051	Ovarian Neoplasms
	CHEMBL1094636	D009765	NIRAPARIB	Obesity	0	Never tested	0.00311227	D010051	Ovarian Neoplasms
	CHEMBL1094636	D020177	NIRAPARIB	Idiopathic Hypersomnia	0	Never tested	0.0176614	D010051	Ovarian Neoplasms
	CHEMBL1094636	D010300	NIRAPARIB	Parkinson Disease	0	Never tested	0.00769041	D010051	Ovarian Neoplasms
	CHEMBL1094636	D013771	NIRAPARIB	Tetralogy of Fallot	0	Never tested	0.00888755	D010051	Ovarian Neoplasms
	CHEMBL1094636	D001172	NIRAPARIB	Arthritis, Rheumatoid	0	Never tested	0.00337271	D010051	Ovarian Neoplasms
	CHEMBL1094636	D003424	NIRAPARIB	Crohn Disease	0	Never tested	0.00665483	D010051	Ovarian Neoplasms
	CHEMBL1094636	D003093	NIRAPARIB	Colitis, Ulcerative	0	Never tested	0.00128358	D010051	Ovarian Neoplasms
	CHEMBL1094636	D015212	NIRAPARIB	Inflammatory Bowel Diseases	0	Never tested	0.0200944	D010051	Ovarian Neoplasms
	CHEMBL1094636	D002761	NIRAPARIB	Cholangitis	0	Never tested	0.00547156	D010051	Ovarian Neoplasms
	CHEMBL1094636	D017098	NIRAPARIB	IgA Deficiency	0	Status unknown	0.0150159	D010051	Ovarian Neoplasms
	CHEMBL1094636	D008268	NIRAPARIB	Macular Degeneration	0	Never tested	0.0013387	D010051	Ovarian Neoplasms
	CHEMBL1094636	D034381	NIRAPARIB	Hearing Loss	0	Never tested	0.000686703	D010051	Ovarian Neoplasms
	CHEMBL1094636	D014012	NIRAPARIB	Tinnitus	0	Never tested	0.00295208	D010051	Ovarian Neoplasms
	CHEMBL1094636	D000505	NIRAPARIB	Alopecia	0	Never tested	0.0134841	D010051	Ovarian Neoplasms
	CHEMBL1094636	D019226	NIRAPARIB	Oral Ulcer	0	Never tested	0.00649419	D010051	Ovarian Neoplasms
	CHEMBL1094636	D000787	NIRAPARIB	Angina Pectoris	0	Never tested	0.00984748	D010051	Ovarian Neoplasms
	CHEMBL1094636	D065631	NIRAPARIB	Rhinitis, Allergic	0	Never tested	0.0347592	D010051	Ovarian Neoplasms
	CHEMBL1094636	D001249	NIRAPARIB	Asthma	0	Never tested	0.00521675	D010051	Ovarian Neoplasms
	CHEMBL1094636	D005764	NIRAPARIB	Gastroesophageal Reflux	0	Never tested	0.00347447	D010051	Ovarian Neoplasms
	CHEMBL1094636	D007037	NIRAPARIB	Hypothyroidism	0	Never tested	0.00347025	D010051	Ovarian Neoplasms
	CHEMBL1094636	D008881	NIRAPARIB	Migraine Disorders	0	Never tested	0.00284605	D010051	Ovarian Neoplasms
	CHEMBL1094636	D004485	NIRAPARIB	Eczema	0	Never tested	0.0430887	D010051	Ovarian Neoplasms
	CHEMBL1094636	D006937	NIRAPARIB	Hypercholesterolemia	0	Never tested	0.00932076	D010051	Ovarian Neoplasms
	CHEMBL1094636	D012626	NIRAPARIB	Sebaceous Gland Neoplasms	0	Status unknown	0.0110901	D010051	Ovarian Neoplasms
	CHEMBL1094636	D001943	NIRAPARIB	Breast Neoplasms	0	Phase III	0.00880892	D010051	Ovarian Neoplasms
	CHEMBL1094636	D002280	NIRAPARIB	Carcinoma, Basal Cell	0	Never tested	0.00360244	D010051	Ovarian Neoplasms
	CHEMBL1094636	D000230	NIRAPARIB	Adenocarcinoma	0	Phase II	0.0201066	D010051	Ovarian Neoplasms
	CHEMBL1094636	D002386	NIRAPARIB	Cataract	0	Never tested	0.00981328	D010051	Ovarian Neoplasms
	CHEMBL1094636	D006552	NIRAPARIB	Hernia, Inguinal	0	Never tested	0.0115245	D010051	Ovarian Neoplasms
	CHEMBL1094636	D012005	NIRAPARIB	Rectal Prolapse	0	Status unknown	0.0126439	D010051	Ovarian Neoplasms
	CHEMBL1094636	D014029	NIRAPARIB	Tobacco Use Disorder	0	Never tested	0.0643196	D010051	Ovarian Neoplasms
	CHEMBL1094636	D009203	NIRAPARIB	Myocardial Infarction	0	Never tested	0.0219919	D010051	Ovarian Neoplasms
	CHEMBL1094636	D005756	NIRAPARIB	Gastritis	0	Never tested	0.00346058	D010051	Ovarian Neoplasms
	CHEMBL1094636	D006548	NIRAPARIB	Hernia, Diaphragmatic	0	Never tested	0.00191639	D010051	Ovarian Neoplasms
	CHEMBL1094636	D000076385	NIRAPARIB	Diverticular Diseases	0	Never tested	0.0188138	D010051	Ovarian Neoplasms
	CHEMBL1094636	D007319	NIRAPARIB	Sleep Initiation and Maintenance Disorders	0	Never tested	0.00502764	D010051	Ovarian Neoplasms
	CHEMBL1094636	D009290	NIRAPARIB	Narcolepsy	0	Never tested	0.000930257	D010051	Ovarian Neoplasms
	CHEMBL1094636	D003922	NIRAPARIB	Diabetes Mellitus, Type 1	0	Never tested	0.00190441	D010051	Ovarian Neoplasms
	CHEMBL1094636	D002446	NIRAPARIB	Celiac Disease	0	Never tested	0.0428489	D010051	Ovarian Neoplasms
	CHEMBL1094636	D008105	NIRAPARIB	Liver Cirrhosis, Biliary	0	Never tested	0.000881462	D010051	Ovarian Neoplasms
	CHEMBL1094636	D014820	NIRAPARIB	Vitiligo	0	Never tested	0.0122062	D010051	Ovarian Neoplasms
	CHEMBL1094636	D009798	NIRAPARIB	Ocular Hypertension	0	Never tested	0.0278921	D010051	Ovarian Neoplasms
	CHEMBL1094636	D009447	NIRAPARIB	Neuroblastoma	0	Never tested	0.0103114	D010051	Ovarian Neoplasms
	CHEMBL1094636	D012559	NIRAPARIB	Schizophrenia	0	Never tested	0.00350529	D010051	Ovarian Neoplasms
	CHEMBL1094636	D000690	NIRAPARIB	Amyotrophic Lateral Sclerosis	0	Never tested	0.0370034	D010051	Ovarian Neoplasms
	CHEMBL1094636	D008180	NIRAPARIB	Lupus Erythematosus, Systemic	0	Never tested	0.00967092	D010051	Ovarian Neoplasms
	CHEMBL1094636	D000437	NIRAPARIB	Alcoholism	0	Never tested	0.00389265	D010051	Ovarian Neoplasms
	CHEMBL1094636	D000067877	NIRAPARIB	Autism Spectrum Disorder	0	Never tested	0.00283855	D010051	Ovarian Neoplasms
	CHEMBL1094636	D001714	NIRAPARIB	Bipolar Disorder	0	Never tested	0.00309659	D010051	Ovarian Neoplasms
	CHEMBL1094636	D009771	NIRAPARIB	Obsessive-Compulsive Disorder	0	Never tested	0.00430595	D010051	Ovarian Neoplasms
	CHEMBL1094636	D003924	NIRAPARIB	Diabetes Mellitus, Type 2	0	Never tested	0.0140114	D010051	Ovarian Neoplasms
	CHEMBL1094636	D000544	NIRAPARIB	Alzheimer Disease	0	Never tested	0.00408164	D010051	Ovarian Neoplasms
	CHEMBL1094636	D004827	NIRAPARIB	Epilepsy	0	Never tested	0.00710107	D010051	Ovarian Neoplasms
	CHEMBL1094636	D005901	NIRAPARIB	Glaucoma	0	Never tested	0.0078396	D010051	Ovarian Neoplasms
	CHEMBL1094636	D051436	NIRAPARIB	Renal Insufficiency, Chronic	0	Never tested	0.00533719	D010051	Ovarian Neoplasms
	CHEMBL1094636	D013167	NIRAPARIB	Spondylitis, Ankylosing	0	Never tested	0.00132693	D010051	Ovarian Neoplasms
	CHEMBL1094636	D003863	NIRAPARIB	Depression	0	Never tested	0.0103443	D010051	Ovarian Neoplasms
	CHEMBL1094636	D010003	NIRAPARIB	Osteoarthritis	0	Never tested	0.000406868	D010051	Ovarian Neoplasms
	CHEMBL1094636	D000419	NIRAPARIB	Albuminuria	0	Never tested	0.00335418	D010051	Ovarian Neoplasms
	CHEMBL1094636	D001281	NIRAPARIB	Atrial Fibrillation	0	Never tested	0.00257599	D010051	Ovarian Neoplasms
	CHEMBL1094636	D006973	NIRAPARIB	Hypertension	0	Never tested	0.0312883	D010051	Ovarian Neoplasms
	CHEMBL1094636	D006327	NIRAPARIB	Heart Block	0	Never tested	0.021584	D010051	Ovarian Neoplasms
	CHEMBL1094636	D055623	NIRAPARIB	Keratosis, Actinic	0	Never tested	0.0015477	D010051	Ovarian Neoplasms
	CHEMBL1094636	D001991	NIRAPARIB	Bronchitis	0	Never tested	0.00552449	D010051	Ovarian Neoplasms
	CHEMBL1094636	D008175	NIRAPARIB	Lung Neoplasms	0	Phase III	0.0133965	D010051	Ovarian Neoplasms
	CHEMBL1094636	D008545	NIRAPARIB	Melanoma	0	Phase II	0.000107678	D010051	Ovarian Neoplasms
	CHEMBL1094636	D008228	NIRAPARIB	Lymphoma, Non-Hodgkin	0	Never tested	0.0543544	D010051	Ovarian Neoplasms
	CHEMBL1094636	D002294	NIRAPARIB	Carcinoma, Squamous Cell	0	Phase II	0.00352639	D010051	Ovarian Neoplasms
	CHEMBL1094636	D002349	NIRAPARIB	Carpal Tunnel Syndrome	0	Never tested	0.00178562	D010051	Ovarian Neoplasms
	CHEMBL1094636	D016883	NIRAPARIB	Diabetic Ketoacidosis	0	Never tested	0.00368671	D010051	Ovarian Neoplasms
	CHEMBL1094636	D001749	NIRAPARIB	Urinary Bladder Neoplasms	0	Phase II	0.00221522	D010051	Ovarian Neoplasms
	CHEMBL1094636	D007889	NIRAPARIB	Leiomyoma	0	Never tested	0.0280185	D010051	Ovarian Neoplasms
	CHEMBL1094636	D018798	NIRAPARIB	Anemia, Iron-Deficiency	0	Never tested	0.0134791	D010051	Ovarian Neoplasms
	CHEMBL1094636	D000380	NIRAPARIB	Agranulocytosis	0	Never tested	0.00870978	D010051	Ovarian Neoplasms
	CHEMBL1094636	D012893	NIRAPARIB	Sleep Wake Disorders	0	Never tested	0.00142913	D010051	Ovarian Neoplasms
	CHEMBL1094636	D006429	NIRAPARIB	Hemiplegia	0	Never tested	0.012226	D010051	Ovarian Neoplasms
	CHEMBL1094636	D011655	NIRAPARIB	Pulmonary Embolism	0	Never tested	0.104229	D010051	Ovarian Neoplasms
	CHEMBL1094636	D009202	NIRAPARIB	Cardiomyopathies	0	Never tested	0.0102383	D010051	Ovarian Neoplasms
	CHEMBL1094636	D013345	NIRAPARIB	Subarachnoid Hemorrhage	0	Never tested	0.00089222	D010051	Ovarian Neoplasms
	CHEMBL1094636	D002543	NIRAPARIB	Cerebral Hemorrhage	0	Never tested	0.0131526	D010051	Ovarian Neoplasms
	CHEMBL1094636	D002544	NIRAPARIB	Cerebral Infarction	0	Never tested	0.00912107	D010051	Ovarian Neoplasms
	CHEMBL1094636	D050197	NIRAPARIB	Arteriosclerosis	0	Never tested	0.0244794	D010051	Ovarian Neoplasms
	CHEMBL1094636	D010689	NIRAPARIB	Phlebitis	0	Never tested	0.0398484	D010051	Ovarian Neoplasms
	CHEMBL1094636	D006484	NIRAPARIB	Hemorrhoids	0	Never tested	0.0506013	D010051	Ovarian Neoplasms
	CHEMBL1094636	D007022	NIRAPARIB	Hypotension	0	Never tested	0.0135984	D010051	Ovarian Neoplasms
	CHEMBL1094636	D012852	NIRAPARIB	Sinusitis	0	Never tested	5.61653e-05	D010051	Ovarian Neoplasms
	CHEMBL1094636	D010996	NIRAPARIB	Pleural Effusion	0	Never tested	0.0923985	D010051	Ovarian Neoplasms
	CHEMBL1094636	D011030	NIRAPARIB	Pneumothorax	0	Never tested	0.00326539	D010051	Ovarian Neoplasms
	CHEMBL1094636	D014060	NIRAPARIB	Tongue Diseases	0	Status unknown	0.0428594	D010051	Ovarian Neoplasms
	CHEMBL1094636	D004941	NIRAPARIB	Esophagitis	0	Never tested	0.012872	D010051	Ovarian Neoplasms
	CHEMBL1094636	D013276	NIRAPARIB	Stomach Ulcer	0	Never tested	0.00881692	D010051	Ovarian Neoplasms
	CHEMBL1094636	D004415	NIRAPARIB	Dyspepsia	0	Never tested	0.0193818	D010051	Ovarian Neoplasms
	CHEMBL1094636	D002769	NIRAPARIB	Cholelithiasis	0	Never tested	0.0315441	D010051	Ovarian Neoplasms
	CHEMBL1094636	D002764	NIRAPARIB	Cholecystitis	0	Never tested	0.0477808	D010051	Ovarian Neoplasms
	CHEMBL1094636	D010195	NIRAPARIB	Pancreatitis	0	Never tested	0.00993145	D010051	Ovarian Neoplasms
	CHEMBL1094636	D008286	NIRAPARIB	Malabsorption Syndromes	0	Never tested	0.0129744	D010051	Ovarian Neoplasms
	CHEMBL1094636	D002481	NIRAPARIB	Cellulitis	0	Never tested	0.0147968	D010051	Ovarian Neoplasms
	CHEMBL1094636	D011537	NIRAPARIB	Pruritus	0	Never tested	0.0089677	D010051	Ovarian Neoplasms
	CHEMBL1094636	D008010	NIRAPARIB	Lichen Planus	0	Never tested	0.0183966	D010051	Ovarian Neoplasms
	CHEMBL1094636	D017492	NIRAPARIB	Keratosis, Seborrheic	0	Never tested	0.00283903	D010051	Ovarian Neoplasms
	CHEMBL1094636	D011704	NIRAPARIB	Pyelonephritis	0	Never tested	0.0320946	D010051	Ovarian Neoplasms
	CHEMBL1094636	D058186	NIRAPARIB	Acute Kidney Injury	0	Never tested	0.0103054	D010051	Ovarian Neoplasms
	CHEMBL1094636	D007676	NIRAPARIB	Kidney Failure, Chronic	0	Never tested	0.00151749	D010051	Ovarian Neoplasms
	CHEMBL1094636	D003556	NIRAPARIB	Cystitis	0	Never tested	0.037631	D010051	Ovarian Neoplasms
	CHEMBL1094636	D011470	NIRAPARIB	Prostatic Hyperplasia	0	Never tested	0.00105133	D010051	Ovarian Neoplasms
	CHEMBL1094636	D011472	NIRAPARIB	Prostatitis	0	Never tested	0.0104437	D010051	Ovarian Neoplasms
	CHEMBL1094636	D005348	NIRAPARIB	Fibrocystic Breast Disease	0	Never tested	0.00794703	D010051	Ovarian Neoplasms
	CHEMBL1094636	D006177	NIRAPARIB	Gynecomastia	0	Never tested	0.00649585	D010051	Ovarian Neoplasms
	CHEMBL1094636	D004715	NIRAPARIB	Endometriosis	0	Never tested	0.00529126	D010051	Ovarian Neoplasms
	CHEMBL1094636	D003680	NIRAPARIB	Deglutition Disorders	0	Never tested	0.0233643	D010051	Ovarian Neoplasms
	CHEMBL1094636	D001201	NIRAPARIB	Ascites	0	Never tested	0.0597939	D010051	Ovarian Neoplasms
	CHEMBL1094636	D005076	NIRAPARIB	Exanthema	0	Never tested	0.0106641	D010051	Ovarian Neoplasms
	CHEMBL1094636	D014717	NIRAPARIB	Vertigo	0	Never tested	0.00591141	D010051	Ovarian Neoplasms
	CHEMBL1094636	D013575	NIRAPARIB	Syncope	0	Never tested	0.0123356	D010051	Ovarian Neoplasms
	CHEMBL1094636	D007766	NIRAPARIB	Lacrimal Apparatus Diseases	0	Never tested	0.0113863	D010051	Ovarian Neoplasms
	CHEMBL1094636	D006471	NIRAPARIB	Gastrointestinal Hemorrhage	0	Never tested	0.00442374	D010051	Ovarian Neoplasms
	CHEMBL1094636	D010437	NIRAPARIB	Peptic Ulcer	0	Never tested	0.00399925	D010051	Ovarian Neoplasms
	CHEMBL1094636	D005921	NIRAPARIB	Glomerulonephritis	0	Never tested	0.00773659	D010051	Ovarian Neoplasms
	CHEMBL1094636	D006333	NIRAPARIB	Heart Failure	0	Never tested	0.00295435	D010051	Ovarian Neoplasms
	CHEMBL1094636	D006547	NIRAPARIB	Hernia	0	Never tested	0.0141354	D010051	Ovarian Neoplasms
	CHEMBL1094636	D006689	NIRAPARIB	Hodgkin Disease	0	Never tested	0.00424721	D010051	Ovarian Neoplasms
	CHEMBL1094636	D008113	NIRAPARIB	Liver Neoplasms	0	Never tested	0.00194324	D010051	Ovarian Neoplasms
	CHEMBL1094636	D011471	NIRAPARIB	Prostatic Neoplasms	0	Phase III	0.00825384	D010051	Ovarian Neoplasms
	CHEMBL1094636	D000647	NIRAPARIB	Amnesia	0	Never tested	0.00139756	D010051	Ovarian Neoplasms
	CHEMBL1094636	D007951	NIRAPARIB	Leukemia, Myeloid	0	Never tested	0.00795213	D010051	Ovarian Neoplasms
	CHEMBL1094636	D000152	NIRAPARIB	Acne Vulgaris	0	Never tested	0.0111652	D010051	Ovarian Neoplasms
	CHEMBL1094636	D000740	NIRAPARIB	Anemia	0	Never tested	0.00641584	D010051	Ovarian Neoplasms
	CHEMBL1094636	D001064	NIRAPARIB	Appendicitis	0	Never tested	0.00978363	D010051	Ovarian Neoplasms
	CHEMBL1094636	D003248	NIRAPARIB	Constipation	0	Never tested	0.00360643	D010051	Ovarian Neoplasms
	CHEMBL1094636	D015352	NIRAPARIB	Dry Eye Syndromes	0	Never tested	0.0201657	D010051	Ovarian Neoplasms
	CHEMBL1094636	D004381	NIRAPARIB	Duodenal Ulcer	0	Never tested	0.00498806	D010051	Ovarian Neoplasms
	CHEMBL1094636	D015837	NIRAPARIB	Vestibular Diseases	0	Never tested	0.0221195	D010051	Ovarian Neoplasms
	CHEMBL1094636	D005705	NIRAPARIB	Gallbladder Diseases	0	Never tested	0.0032822	D010051	Ovarian Neoplasms
	CHEMBL1094636	D006073	NIRAPARIB	Gout	0	Never tested	0.0100271	D010051	Ovarian Neoplasms
	CHEMBL1094636	D001145	NIRAPARIB	Arrhythmias, Cardiac	0	Never tested	0.00512506	D010051	Ovarian Neoplasms
	CHEMBL1094636	D043183	NIRAPARIB	Irritable Bowel Syndrome	0	Never tested	0.00278213	D010051	Ovarian Neoplasms
	CHEMBL1094636	D001851	NIRAPARIB	Bone Diseases, Metabolic	0	Never tested	0.0248551	D010051	Ovarian Neoplasms
	CHEMBL1094636	D010024	NIRAPARIB	Osteoporosis	0	Never tested	0.00391345	D010051	Ovarian Neoplasms
	CHEMBL1094636	D009443	NIRAPARIB	Neuritis	0	Never tested	0.00806229	D010051	Ovarian Neoplasms
	CHEMBL1094636	D010538	NIRAPARIB	Peritonitis	0	Never tested	0.00364409	D010051	Ovarian Neoplasms
	CHEMBL1094636	D010998	NIRAPARIB	Pleurisy	0	Never tested	0.0442415	D010051	Ovarian Neoplasms
	CHEMBL1094636	D011565	NIRAPARIB	Psoriasis	0	Never tested	0.0150152	D010051	Ovarian Neoplasms
	CHEMBL1094636	D012163	NIRAPARIB	Retinal Detachment	0	Never tested	0.0125501	D010051	Ovarian Neoplasms
	CHEMBL1094636	D012393	NIRAPARIB	Rosacea	0	Never tested	0.00596523	D010051	Ovarian Neoplasms
	CHEMBL1094636	D006042	NIRAPARIB	Goiter	0	Never tested	0.0270208	D010051	Ovarian Neoplasms
	CHEMBL1094636	D002546	NIRAPARIB	Ischemic Attack, Transient	0	Never tested	0.00797837	D010051	Ovarian Neoplasms
	CHEMBL1094636	D000083242	NIRAPARIB	Ischemic Stroke	0	Never tested	0.0210823	D010051	Ovarian Neoplasms
	CHEMBL1094636	D012891	NIRAPARIB	Sleep Apnea Syndromes	0	Never tested	0.000506282	D010051	Ovarian Neoplasms
	CHEMBL1094636	D013921	NIRAPARIB	Thrombocytopenia	0	Never tested	0.00235716	D010051	Ovarian Neoplasms
	CHEMBL1094636	D015179	NIRAPARIB	Colorectal Neoplasms	0	Phase II	0.0122489	D010051	Ovarian Neoplasms
	CHEMBL1094636	D006627	NIRAPARIB	Hirschsprung Disease	0	Never tested	0.00433415	D010051	Ovarian Neoplasms
	CHEMBL1094636	D013964	NIRAPARIB	Thyroid Neoplasms	0	Never tested	0.0159472	D010051	Ovarian Neoplasms
	CHEMBL1094636	D010001	NIRAPARIB	Osteitis Deformans	0	Never tested	0.0177663	D010051	Ovarian Neoplasms
	CHEMBL1094636	D007018	NIRAPARIB	Hypopituitarism	0	Never tested	0.0207184	D010051	Ovarian Neoplasms
	CHEMBL1094636	D020246	NIRAPARIB	Venous Thrombosis	0	Never tested	0.113651	D010051	Ovarian Neoplasms
	CHEMBL1094636	D000075224	NIRAPARIB	Cardiac Conduction System Disease	0	Never tested	0.0209791	D010051	Ovarian Neoplasms
	CHEMBL1094636	D003731	NIRAPARIB	Dental Caries	0	Never tested	0.00392435	D010051	Ovarian Neoplasms
	CHEMBL1094636	D005242	NIRAPARIB	Fecal Incontinence	0	Never tested	0.00453124	D010051	Ovarian Neoplasms
	CHEMBL1094636	D016055	NIRAPARIB	Urinary Retention	0	Never tested	0.0140836	D010051	Ovarian Neoplasms
	CHEMBL1094636	D011141	NIRAPARIB	Polyuria	0	Never tested	0.0110101	D010051	Ovarian Neoplasms
	CHEMBL1094636	D007762	NIRAPARIB	Labyrinthitis	0	Never tested	0.025442	D010051	Ovarian Neoplasms
	CHEMBL1094636	D012878	NIRAPARIB	Skin Neoplasms	0	Never tested	0.0109468	D010051	Ovarian Neoplasms
	CHEMBL1094636	D009260	NIRAPARIB	Nail Diseases	0	Never tested	0.00657512	D010051	Ovarian Neoplasms
	CHEMBL1094636	D016491	NIRAPARIB	Peripheral Vascular Diseases	0	Never tested	0.00396257	D010051	Ovarian Neoplasms
	CHEMBL1094636	D011111	NIRAPARIB	Polymyalgia Rheumatica	0	Never tested	0.00779374	D010051	Ovarian Neoplasms
	CHEMBL1094636	D013118	NIRAPARIB	Spinal Cord Diseases	0	Never tested	0.00771498	D010051	Ovarian Neoplasms
	CHEMBL1094636	D014581	NIRAPARIB	Urticaria	0	Never tested	0.00811422	D010051	Ovarian Neoplasms
	CHEMBL1094636	D014648	NIRAPARIB	Varicose Veins	0	Never tested	0.0320025	D010051	Ovarian Neoplasms
	CHEMBL1094636	D010031	NIRAPARIB	Otitis	0	Never tested	0.00144173	D010051	Ovarian Neoplasms
	CHEMBL1094636	D019966	NIRAPARIB	Substance-Related Disorders	0	Never tested	0.00818008	D010051	Ovarian Neoplasms
	CHEMBL1094636	D015155	NIRAPARIB	Esophageal Spasm, Diffuse	0	Never tested	0.0144205	D010051	Ovarian Neoplasms
	CHEMBL1094966	D001289	PIRBUTEROL	Attention Deficit Disorder with Hyperactivity	0	Never tested	0.00262922	D001249	Asthma
	CHEMBL1094966	D001008	PIRBUTEROL	Anxiety Disorders	0	Never tested	0.0438118	D001249	Asthma
	CHEMBL1094966	D013313	PIRBUTEROL	Stress Disorders, Post-Traumatic	0	Never tested	0.00964446	D001249	Asthma
	CHEMBL1094966	D000856	PIRBUTEROL	Anorexia Nervosa	0	Never tested	0.00207781	D001249	Asthma
	CHEMBL1094966	D015228	PIRBUTEROL	Hypertriglyceridemia	0	Never tested	0.0140408	D001249	Asthma
	CHEMBL1094966	D003324	PIRBUTEROL	Coronary Artery Disease	0	Never tested	0.0147159	D001249	Asthma
	CHEMBL1094966	D009765	PIRBUTEROL	Obesity	0	Never tested	0.0214061	D001249	Asthma
	CHEMBL1094966	D020177	PIRBUTEROL	Idiopathic Hypersomnia	0	Never tested	0.00575579	D001249	Asthma
	CHEMBL1094966	D010300	PIRBUTEROL	Parkinson Disease	0	Never tested	0.00904893	D001249	Asthma
	CHEMBL1094966	D013771	PIRBUTEROL	Tetralogy of Fallot	0	Never tested	0.00979324	D001249	Asthma
	CHEMBL1094966	D001172	PIRBUTEROL	Arthritis, Rheumatoid	0	Never tested	0.069441	D001249	Asthma
	CHEMBL1094966	D003424	PIRBUTEROL	Crohn Disease	0	Never tested	0.137479	D001249	Asthma
	CHEMBL1094966	D003093	PIRBUTEROL	Colitis, Ulcerative	0	Never tested	0.101318	D001249	Asthma
	CHEMBL1094966	D015212	PIRBUTEROL	Inflammatory Bowel Diseases	0	Never tested	0.051087	D001249	Asthma
	CHEMBL1094966	D002761	PIRBUTEROL	Cholangitis	0	Never tested	0.0754828	D001249	Asthma
	CHEMBL1094966	D017098	PIRBUTEROL	IgA Deficiency	0	Status unknown	0.00400468	D001249	Asthma
	CHEMBL1094966	D008268	PIRBUTEROL	Macular Degeneration	0	Never tested	0.00473625	D001249	Asthma
	CHEMBL1094966	D034381	PIRBUTEROL	Hearing Loss	0	Never tested	0.00413284	D001249	Asthma
	CHEMBL1094966	D014012	PIRBUTEROL	Tinnitus	0	Never tested	0.00572614	D001249	Asthma
	CHEMBL1094966	D000505	PIRBUTEROL	Alopecia	0	Never tested	0.0291889	D001249	Asthma
	CHEMBL1094966	D019226	PIRBUTEROL	Oral Ulcer	0	Never tested	0.0478711	D001249	Asthma
	CHEMBL1094966	D000787	PIRBUTEROL	Angina Pectoris	0	Never tested	0.0147764	D001249	Asthma
	CHEMBL1094966	D065631	PIRBUTEROL	Rhinitis, Allergic	0	Never tested	0.318793	D001249	Asthma
	CHEMBL1094966	D005764	PIRBUTEROL	Gastroesophageal Reflux	0	Never tested	0.0303453	D001249	Asthma
	CHEMBL1094966	D007037	PIRBUTEROL	Hypothyroidism	0	Never tested	0.128875	D001249	Asthma
	CHEMBL1094966	D008881	PIRBUTEROL	Migraine Disorders	0	Never tested	0.00718544	D001249	Asthma
	CHEMBL1094966	D004485	PIRBUTEROL	Eczema	0	Never tested	0.291083	D001249	Asthma
	CHEMBL1094966	D006937	PIRBUTEROL	Hypercholesterolemia	0	Never tested	0.0158501	D001249	Asthma
	CHEMBL1094966	D012626	PIRBUTEROL	Sebaceous Gland Neoplasms	0	Status unknown	0.0121393	D001249	Asthma
	CHEMBL1094966	D001943	PIRBUTEROL	Breast Neoplasms	0	Never tested	0.00475024	D001249	Asthma
	CHEMBL1094966	D002280	PIRBUTEROL	Carcinoma, Basal Cell	0	Never tested	0.0412668	D001249	Asthma
	CHEMBL1094966	D000230	PIRBUTEROL	Adenocarcinoma	0	Never tested	0.00601819	D001249	Asthma
	CHEMBL1094966	D002386	PIRBUTEROL	Cataract	0	Never tested	0.00780701	D001249	Asthma
	CHEMBL1094966	D006552	PIRBUTEROL	Hernia, Inguinal	0	Never tested	0.000700137	D001249	Asthma
	CHEMBL1094966	D012005	PIRBUTEROL	Rectal Prolapse	0	Status unknown	0.025777	D001249	Asthma
	CHEMBL1094966	D014029	PIRBUTEROL	Tobacco Use Disorder	0	Never tested	0.00218218	D001249	Asthma
	CHEMBL1094966	D009203	PIRBUTEROL	Myocardial Infarction	0	Never tested	0.00805308	D001249	Asthma
	CHEMBL1094966	D005756	PIRBUTEROL	Gastritis	0	Never tested	0.0148325	D001249	Asthma
	CHEMBL1094966	D006548	PIRBUTEROL	Hernia, Diaphragmatic	0	Never tested	0.0339594	D001249	Asthma
	CHEMBL1094966	D000076385	PIRBUTEROL	Diverticular Diseases	0	Never tested	0.00715576	D001249	Asthma
	CHEMBL1094966	D007319	PIRBUTEROL	Sleep Initiation and Maintenance Disorders	0	Never tested	0.00823538	D001249	Asthma
	CHEMBL1094966	D009290	PIRBUTEROL	Narcolepsy	0	Never tested	0.0208412	D001249	Asthma
	CHEMBL1094966	D003922	PIRBUTEROL	Diabetes Mellitus, Type 1	0	Never tested	0.0523604	D001249	Asthma
	CHEMBL1094966	D002446	PIRBUTEROL	Celiac Disease	0	Never tested	0.0833654	D001249	Asthma
	CHEMBL1094966	D008105	PIRBUTEROL	Liver Cirrhosis, Biliary	0	Never tested	0.0117132	D001249	Asthma
	CHEMBL1094966	D014820	PIRBUTEROL	Vitiligo	0	Never tested	0.116548	D001249	Asthma
	CHEMBL1094966	D009798	PIRBUTEROL	Ocular Hypertension	0	Never tested	0.00527578	D001249	Asthma
	CHEMBL1094966	D009447	PIRBUTEROL	Neuroblastoma	0	Never tested	0.0106394	D001249	Asthma
	CHEMBL1094966	D012559	PIRBUTEROL	Schizophrenia	0	Never tested	0.0100328	D001249	Asthma
	CHEMBL1094966	D000690	PIRBUTEROL	Amyotrophic Lateral Sclerosis	0	Never tested	0.0069601	D001249	Asthma
	CHEMBL1094966	D008180	PIRBUTEROL	Lupus Erythematosus, Systemic	0	Never tested	0.0672082	D001249	Asthma
	CHEMBL1094966	D000437	PIRBUTEROL	Alcoholism	0	Never tested	0.00147095	D001249	Asthma
	CHEMBL1094966	D000067877	PIRBUTEROL	Autism Spectrum Disorder	0	Never tested	0.00887177	D001249	Asthma
	CHEMBL1094966	D001714	PIRBUTEROL	Bipolar Disorder	0	Never tested	0.0184134	D001249	Asthma
	CHEMBL1094966	D009771	PIRBUTEROL	Obsessive-Compulsive Disorder	0	Never tested	0.0127394	D001249	Asthma
	CHEMBL1094966	D003924	PIRBUTEROL	Diabetes Mellitus, Type 2	0	Never tested	0.00850649	D001249	Asthma
	CHEMBL1094966	D000544	PIRBUTEROL	Alzheimer Disease	0	Never tested	0.0168587	D001249	Asthma
	CHEMBL1094966	D004827	PIRBUTEROL	Epilepsy	0	Never tested	0.0124599	D001249	Asthma
	CHEMBL1094966	D005901	PIRBUTEROL	Glaucoma	0	Never tested	0.00689787	D001249	Asthma
	CHEMBL1094966	D051436	PIRBUTEROL	Renal Insufficiency, Chronic	0	Never tested	0.00545665	D001249	Asthma
	CHEMBL1094966	D013167	PIRBUTEROL	Spondylitis, Ankylosing	0	Never tested	0.0366968	D001249	Asthma
	CHEMBL1094966	D003863	PIRBUTEROL	Depression	0	Never tested	0.0224425	D001249	Asthma
	CHEMBL1094966	D010003	PIRBUTEROL	Osteoarthritis	0	Never tested	0.0385448	D001249	Asthma
	CHEMBL1094966	D000419	PIRBUTEROL	Albuminuria	0	Never tested	0.00665456	D001249	Asthma
	CHEMBL1094966	D001281	PIRBUTEROL	Atrial Fibrillation	0	Never tested	0.0131423	D001249	Asthma
	CHEMBL1094966	D006973	PIRBUTEROL	Hypertension	0	Never tested	0.00717744	D001249	Asthma
	CHEMBL1094966	D006327	PIRBUTEROL	Heart Block	0	Never tested	0.0101644	D001249	Asthma
	CHEMBL1094966	D055623	PIRBUTEROL	Keratosis, Actinic	0	Never tested	0.00276916	D001249	Asthma
	CHEMBL1094966	D001991	PIRBUTEROL	Bronchitis	0	Never tested	0.022094	D001249	Asthma
	CHEMBL1094966	D008175	PIRBUTEROL	Lung Neoplasms	0	Never tested	0.00172074	D001249	Asthma
	CHEMBL1094966	D008545	PIRBUTEROL	Melanoma	0	Never tested	0.00751909	D001249	Asthma
	CHEMBL1094966	D008228	PIRBUTEROL	Lymphoma, Non-Hodgkin	0	Never tested	0.00661477	D001249	Asthma
	CHEMBL1094966	D002294	PIRBUTEROL	Carcinoma, Squamous Cell	0	Never tested	0.00627838	D001249	Asthma
	CHEMBL1094966	D002349	PIRBUTEROL	Carpal Tunnel Syndrome	0	Never tested	0.0711787	D001249	Asthma
	CHEMBL1094966	D016883	PIRBUTEROL	Diabetic Ketoacidosis	0	Never tested	0.046676	D001249	Asthma
	CHEMBL1094966	D001749	PIRBUTEROL	Urinary Bladder Neoplasms	0	Never tested	0.00732293	D001249	Asthma
	CHEMBL1094966	D007889	PIRBUTEROL	Leiomyoma	0	Never tested	0.00969987	D001249	Asthma
	CHEMBL1094966	D018798	PIRBUTEROL	Anemia, Iron-Deficiency	0	Never tested	0.00315246	D001249	Asthma
	CHEMBL1094966	D000380	PIRBUTEROL	Agranulocytosis	0	Never tested	0.00421115	D001249	Asthma
	CHEMBL1094966	D012893	PIRBUTEROL	Sleep Wake Disorders	0	Never tested	0.00589186	D001249	Asthma
	CHEMBL1094966	D006429	PIRBUTEROL	Hemiplegia	0	Never tested	0.0199334	D001249	Asthma
	CHEMBL1094966	D011655	PIRBUTEROL	Pulmonary Embolism	0	Never tested	0.0263729	D001249	Asthma
	CHEMBL1094966	D009202	PIRBUTEROL	Cardiomyopathies	0	Never tested	0.00542618	D001249	Asthma
	CHEMBL1094966	D013345	PIRBUTEROL	Subarachnoid Hemorrhage	0	Never tested	0.00605938	D001249	Asthma
	CHEMBL1094966	D002543	PIRBUTEROL	Cerebral Hemorrhage	0	Never tested	0.00749102	D001249	Asthma
	CHEMBL1094966	D002544	PIRBUTEROL	Cerebral Infarction	0	Never tested	0.00103693	D001249	Asthma
	CHEMBL1094966	D050197	PIRBUTEROL	Arteriosclerosis	0	Never tested	0.00758128	D001249	Asthma
	CHEMBL1094966	D010689	PIRBUTEROL	Phlebitis	0	Never tested	0.0293866	D001249	Asthma
	CHEMBL1094966	D006484	PIRBUTEROL	Hemorrhoids	0	Never tested	0.0114232	D001249	Asthma
	CHEMBL1094966	D007022	PIRBUTEROL	Hypotension	0	Never tested	0.0184164	D001249	Asthma
	CHEMBL1094966	D012852	PIRBUTEROL	Sinusitis	0	Never tested	0.0157641	D001249	Asthma
	CHEMBL1094966	D010996	PIRBUTEROL	Pleural Effusion	0	Never tested	0.00627595	D001249	Asthma
	CHEMBL1094966	D011030	PIRBUTEROL	Pneumothorax	0	Never tested	0.00506011	D001249	Asthma
	CHEMBL1094966	D014060	PIRBUTEROL	Tongue Diseases	0	Status unknown	0.0211846	D001249	Asthma
	CHEMBL1094966	D004941	PIRBUTEROL	Esophagitis	0	Never tested	0.00446876	D001249	Asthma
	CHEMBL1094966	D013276	PIRBUTEROL	Stomach Ulcer	0	Never tested	0.0193188	D001249	Asthma
	CHEMBL1094966	D004415	PIRBUTEROL	Dyspepsia	0	Never tested	0.0216273	D001249	Asthma
	CHEMBL1094966	D002769	PIRBUTEROL	Cholelithiasis	0	Never tested	0.0137522	D001249	Asthma
	CHEMBL1094966	D002764	PIRBUTEROL	Cholecystitis	0	Never tested	0.00241132	D001249	Asthma
	CHEMBL1094966	D010195	PIRBUTEROL	Pancreatitis	0	Never tested	0.0161449	D001249	Asthma
	CHEMBL1094966	D008286	PIRBUTEROL	Malabsorption Syndromes	0	Never tested	0.00731048	D001249	Asthma
	CHEMBL1094966	D002481	PIRBUTEROL	Cellulitis	0	Never tested	0.0315359	D001249	Asthma
	CHEMBL1094966	D011537	PIRBUTEROL	Pruritus	0	Never tested	0.000818107	D001249	Asthma
	CHEMBL1094966	D008010	PIRBUTEROL	Lichen Planus	0	Never tested	0.0292536	D001249	Asthma
	CHEMBL1094966	D017492	PIRBUTEROL	Keratosis, Seborrheic	0	Never tested	0.00550284	D001249	Asthma
	CHEMBL1094966	D011704	PIRBUTEROL	Pyelonephritis	0	Never tested	0.0287346	D001249	Asthma
	CHEMBL1094966	D058186	PIRBUTEROL	Acute Kidney Injury	0	Never tested	0.0177501	D001249	Asthma
	CHEMBL1094966	D007676	PIRBUTEROL	Kidney Failure, Chronic	0	Never tested	0.00875166	D001249	Asthma
	CHEMBL1094966	D003556	PIRBUTEROL	Cystitis	0	Never tested	0.00125659	D001249	Asthma
	CHEMBL1094966	D011470	PIRBUTEROL	Prostatic Hyperplasia	0	Never tested	0.00568816	D001249	Asthma
	CHEMBL1094966	D011472	PIRBUTEROL	Prostatitis	0	Never tested	0.0227777	D001249	Asthma
	CHEMBL1094966	D005348	PIRBUTEROL	Fibrocystic Breast Disease	0	Never tested	0.00709056	D001249	Asthma
	CHEMBL1094966	D006177	PIRBUTEROL	Gynecomastia	0	Never tested	0.00627623	D001249	Asthma
	CHEMBL1094966	D004715	PIRBUTEROL	Endometriosis	0	Never tested	0.0211303	D001249	Asthma
	CHEMBL1094966	D003680	PIRBUTEROL	Deglutition Disorders	0	Never tested	0.0166974	D001249	Asthma
	CHEMBL1094966	D001201	PIRBUTEROL	Ascites	0	Never tested	0.00589168	D001249	Asthma
	CHEMBL1094966	D005076	PIRBUTEROL	Exanthema	0	Never tested	0.0131118	D001249	Asthma
	CHEMBL1094966	D014717	PIRBUTEROL	Vertigo	0	Never tested	0.00209578	D001249	Asthma
	CHEMBL1094966	D013575	PIRBUTEROL	Syncope	0	Never tested	0.0362327	D001249	Asthma
	CHEMBL1094966	D007766	PIRBUTEROL	Lacrimal Apparatus Diseases	0	Never tested	0.00866492	D001249	Asthma
	CHEMBL1094966	D006471	PIRBUTEROL	Gastrointestinal Hemorrhage	0	Never tested	0.0130176	D001249	Asthma
	CHEMBL1094966	D010437	PIRBUTEROL	Peptic Ulcer	0	Never tested	0.024743	D001249	Asthma
	CHEMBL1094966	D005921	PIRBUTEROL	Glomerulonephritis	0	Never tested	0.00389591	D001249	Asthma
	CHEMBL1094966	D006333	PIRBUTEROL	Heart Failure	0	Never tested	0.0109257	D001249	Asthma
	CHEMBL1094966	D006547	PIRBUTEROL	Hernia	0	Never tested	0.0335547	D001249	Asthma
	CHEMBL1094966	D006689	PIRBUTEROL	Hodgkin Disease	0	Never tested	0.00909793	D001249	Asthma
	CHEMBL1094966	D008113	PIRBUTEROL	Liver Neoplasms	0	Never tested	0.00686212	D001249	Asthma
	CHEMBL1094966	D010051	PIRBUTEROL	Ovarian Neoplasms	0	Never tested	0.0152857	D001249	Asthma
	CHEMBL1094966	D011471	PIRBUTEROL	Prostatic Neoplasms	0	Never tested	0.00512316	D001249	Asthma
	CHEMBL1094966	D000647	PIRBUTEROL	Amnesia	0	Never tested	0.0290765	D001249	Asthma
	CHEMBL1094966	D007951	PIRBUTEROL	Leukemia, Myeloid	0	Never tested	0.00686067	D001249	Asthma
	CHEMBL1094966	D000152	PIRBUTEROL	Acne Vulgaris	0	Never tested	0.00539393	D001249	Asthma
	CHEMBL1094966	D000740	PIRBUTEROL	Anemia	0	Never tested	0.00678692	D001249	Asthma
	CHEMBL1094966	D001064	PIRBUTEROL	Appendicitis	0	Never tested	0.00611563	D001249	Asthma
	CHEMBL1094966	D003248	PIRBUTEROL	Constipation	0	Never tested	0.0198668	D001249	Asthma
	CHEMBL1094966	D015352	PIRBUTEROL	Dry Eye Syndromes	0	Never tested	0.00349181	D001249	Asthma
	CHEMBL1094966	D004381	PIRBUTEROL	Duodenal Ulcer	0	Never tested	0.00437922	D001249	Asthma
	CHEMBL1094966	D015837	PIRBUTEROL	Vestibular Diseases	0	Never tested	0.00989174	D001249	Asthma
	CHEMBL1094966	D005705	PIRBUTEROL	Gallbladder Diseases	0	Never tested	0.0174709	D001249	Asthma
	CHEMBL1094966	D006073	PIRBUTEROL	Gout	0	Never tested	0.00703662	D001249	Asthma
	CHEMBL1094966	D001145	PIRBUTEROL	Arrhythmias, Cardiac	0	Never tested	0.00818594	D001249	Asthma
	CHEMBL1094966	D043183	PIRBUTEROL	Irritable Bowel Syndrome	0	Never tested	0.0181057	D001249	Asthma
	CHEMBL1094966	D001851	PIRBUTEROL	Bone Diseases, Metabolic	0	Never tested	0.0377013	D001249	Asthma
	CHEMBL1094966	D010024	PIRBUTEROL	Osteoporosis	0	Never tested	0.00215333	D001249	Asthma
	CHEMBL1094966	D009443	PIRBUTEROL	Neuritis	0	Never tested	0.0172776	D001249	Asthma
	CHEMBL1094966	D010538	PIRBUTEROL	Peritonitis	0	Never tested	0.00200088	D001249	Asthma
	CHEMBL1094966	D010998	PIRBUTEROL	Pleurisy	0	Never tested	0.0196951	D001249	Asthma
	CHEMBL1094966	D011565	PIRBUTEROL	Psoriasis	0	Never tested	0.0568719	D001249	Asthma
	CHEMBL1094966	D012163	PIRBUTEROL	Retinal Detachment	0	Never tested	0.0129141	D001249	Asthma
	CHEMBL1094966	D012393	PIRBUTEROL	Rosacea	0	Never tested	0.0404206	D001249	Asthma
	CHEMBL1094966	D006042	PIRBUTEROL	Goiter	0	Never tested	0.00554607	D001249	Asthma
	CHEMBL1094966	D002546	PIRBUTEROL	Ischemic Attack, Transient	0	Never tested	0.0599186	D001249	Asthma
	CHEMBL1094966	D000083242	PIRBUTEROL	Ischemic Stroke	0	Never tested	0.00244323	D001249	Asthma
	CHEMBL1094966	D012891	PIRBUTEROL	Sleep Apnea Syndromes	0	Never tested	0.00448487	D001249	Asthma
	CHEMBL1094966	D013921	PIRBUTEROL	Thrombocytopenia	0	Never tested	0.0560058	D001249	Asthma
	CHEMBL1094966	D015179	PIRBUTEROL	Colorectal Neoplasms	0	Never tested	0.00795353	D001249	Asthma
	CHEMBL1094966	D006627	PIRBUTEROL	Hirschsprung Disease	0	Never tested	0.0137349	D001249	Asthma
	CHEMBL1094966	D013964	PIRBUTEROL	Thyroid Neoplasms	0	Never tested	0.0125625	D001249	Asthma
	CHEMBL1094966	D010001	PIRBUTEROL	Osteitis Deformans	0	Never tested	0.00708897	D001249	Asthma
	CHEMBL1094966	D007018	PIRBUTEROL	Hypopituitarism	0	Never tested	0.00943137	D001249	Asthma
	CHEMBL1094966	D020246	PIRBUTEROL	Venous Thrombosis	0	Never tested	0.00497231	D001249	Asthma
	CHEMBL1094966	D000075224	PIRBUTEROL	Cardiac Conduction System Disease	0	Never tested	0.00608934	D001249	Asthma
	CHEMBL1094966	D003731	PIRBUTEROL	Dental Caries	0	Never tested	0.0134088	D001249	Asthma
	CHEMBL1094966	D005242	PIRBUTEROL	Fecal Incontinence	0	Never tested	0.0105524	D001249	Asthma
	CHEMBL1094966	D016055	PIRBUTEROL	Urinary Retention	0	Never tested	0.00613012	D001249	Asthma
	CHEMBL1094966	D011141	PIRBUTEROL	Polyuria	0	Never tested	0.0311632	D001249	Asthma
	CHEMBL1094966	D007762	PIRBUTEROL	Labyrinthitis	0	Never tested	0.0120613	D001249	Asthma
	CHEMBL1094966	D012878	PIRBUTEROL	Skin Neoplasms	0	Never tested	0.00434218	D001249	Asthma
	CHEMBL1094966	D009260	PIRBUTEROL	Nail Diseases	0	Never tested	0.0266077	D001249	Asthma
	CHEMBL1094966	D016491	PIRBUTEROL	Peripheral Vascular Diseases	0	Never tested	0.00450475	D001249	Asthma
	CHEMBL1094966	D011111	PIRBUTEROL	Polymyalgia Rheumatica	0	Never tested	0.0121925	D001249	Asthma
	CHEMBL1094966	D013118	PIRBUTEROL	Spinal Cord Diseases	0	Never tested	0.00470414	D001249	Asthma
	CHEMBL1094966	D014581	PIRBUTEROL	Urticaria	0	Never tested	0.00535254	D001249	Asthma
	CHEMBL1094966	D014648	PIRBUTEROL	Varicose Veins	0	Never tested	0.00382143	D001249	Asthma
	CHEMBL1094966	D010031	PIRBUTEROL	Otitis	0	Never tested	0.0259632	D001249	Asthma
	CHEMBL1094966	D019966	PIRBUTEROL	Substance-Related Disorders	0	Never tested	0.0142405	D001249	Asthma
	CHEMBL1094966	D015155	PIRBUTEROL	Esophageal Spasm, Diffuse	0	Never tested	0.00490658	D001249	Asthma
	CHEMBL1095	D001289	ETHOTOIN	Attention Deficit Disorder with Hyperactivity	0	Never tested	0.0108334	D004827	Epilepsy
	CHEMBL1095	D001008	ETHOTOIN	Anxiety Disorders	0	Never tested	0.0250767	D004827	Epilepsy
	CHEMBL1095	D013313	ETHOTOIN	Stress Disorders, Post-Traumatic	0	Never tested	0.0251849	D004827	Epilepsy
	CHEMBL1095	D000856	ETHOTOIN	Anorexia Nervosa	0	Never tested	0.0130452	D004827	Epilepsy
	CHEMBL1095	D015228	ETHOTOIN	Hypertriglyceridemia	0	Never tested	0.00303445	D004827	Epilepsy
	CHEMBL1095	D003324	ETHOTOIN	Coronary Artery Disease	0	Never tested	0.001613	D004827	Epilepsy
	CHEMBL1095	D009765	ETHOTOIN	Obesity	0	Never tested	0.0178046	D004827	Epilepsy
	CHEMBL1095	D020177	ETHOTOIN	Idiopathic Hypersomnia	0	Never tested	0.00655989	D004827	Epilepsy
	CHEMBL1095	D010300	ETHOTOIN	Parkinson Disease	0	Never tested	0.00954219	D004827	Epilepsy
	CHEMBL1095	D013771	ETHOTOIN	Tetralogy of Fallot	0	Never tested	0.00254267	D004827	Epilepsy
	CHEMBL1095	D001172	ETHOTOIN	Arthritis, Rheumatoid	0	Never tested	0.0217963	D004827	Epilepsy
	CHEMBL1095	D003424	ETHOTOIN	Crohn Disease	0	Never tested	0.0185836	D004827	Epilepsy
	CHEMBL1095	D003093	ETHOTOIN	Colitis, Ulcerative	0	Never tested	0.00439903	D004827	Epilepsy
	CHEMBL1095	D015212	ETHOTOIN	Inflammatory Bowel Diseases	0	Never tested	0.00352479	D004827	Epilepsy
	CHEMBL1095	D002761	ETHOTOIN	Cholangitis	0	Never tested	0.00367417	D004827	Epilepsy
	CHEMBL1095	D017098	ETHOTOIN	IgA Deficiency	0	Status unknown	0.00641488	D004827	Epilepsy
	CHEMBL1095	D008268	ETHOTOIN	Macular Degeneration	0	Never tested	0.0054828	D004827	Epilepsy
	CHEMBL1095	D034381	ETHOTOIN	Hearing Loss	0	Never tested	0.0127816	D004827	Epilepsy
	CHEMBL1095	D014012	ETHOTOIN	Tinnitus	0	Never tested	0.00214045	D004827	Epilepsy
	CHEMBL1095	D000505	ETHOTOIN	Alopecia	0	Never tested	0.00893529	D004827	Epilepsy
	CHEMBL1095	D019226	ETHOTOIN	Oral Ulcer	0	Never tested	0.000732716	D004827	Epilepsy
	CHEMBL1095	D000787	ETHOTOIN	Angina Pectoris	0	Never tested	0.0177815	D004827	Epilepsy
	CHEMBL1095	D065631	ETHOTOIN	Rhinitis, Allergic	0	Never tested	0.00876191	D004827	Epilepsy
	CHEMBL1095	D001249	ETHOTOIN	Asthma	0	Never tested	0.0123655	D004827	Epilepsy
	CHEMBL1095	D005764	ETHOTOIN	Gastroesophageal Reflux	0	Never tested	0.00154641	D004827	Epilepsy
	CHEMBL1095	D007037	ETHOTOIN	Hypothyroidism	0	Never tested	0.0201288	D004827	Epilepsy
	CHEMBL1095	D008881	ETHOTOIN	Migraine Disorders	0	Never tested	0.00035793	D004827	Epilepsy
	CHEMBL1095	D004485	ETHOTOIN	Eczema	0	Never tested	0.00490438	D004827	Epilepsy
	CHEMBL1095	D006937	ETHOTOIN	Hypercholesterolemia	0	Never tested	0.00963479	D004827	Epilepsy
	CHEMBL1095	D012626	ETHOTOIN	Sebaceous Gland Neoplasms	0	Status unknown	0.00796043	D004827	Epilepsy
	CHEMBL1095	D001943	ETHOTOIN	Breast Neoplasms	0	Never tested	0.0064619	D004827	Epilepsy
	CHEMBL1095	D002280	ETHOTOIN	Carcinoma, Basal Cell	0	Never tested	0.00780983	D004827	Epilepsy
	CHEMBL1095	D000230	ETHOTOIN	Adenocarcinoma	0	Never tested	0.000471798	D004827	Epilepsy
	CHEMBL1095	D002386	ETHOTOIN	Cataract	0	Never tested	0.00728008	D004827	Epilepsy
	CHEMBL1095	D006552	ETHOTOIN	Hernia, Inguinal	0	Never tested	0.0151175	D004827	Epilepsy
	CHEMBL1095	D012005	ETHOTOIN	Rectal Prolapse	0	Status unknown	0.00432137	D004827	Epilepsy
	CHEMBL1095	D014029	ETHOTOIN	Tobacco Use Disorder	0	Never tested	0.00614835	D004827	Epilepsy
	CHEMBL1095	D009203	ETHOTOIN	Myocardial Infarction	0	Never tested	0.0128419	D004827	Epilepsy
	CHEMBL1095	D005756	ETHOTOIN	Gastritis	0	Never tested	0.00222682	D004827	Epilepsy
	CHEMBL1095	D006548	ETHOTOIN	Hernia, Diaphragmatic	0	Never tested	0.0197095	D004827	Epilepsy
	CHEMBL1095	D000076385	ETHOTOIN	Diverticular Diseases	0	Never tested	0.014741	D004827	Epilepsy
	CHEMBL1095	D007319	ETHOTOIN	Sleep Initiation and Maintenance Disorders	0	Never tested	0.0180916	D004827	Epilepsy
	CHEMBL1095	D009290	ETHOTOIN	Narcolepsy	0	Never tested	0.0330184	D004827	Epilepsy
	CHEMBL1095	D003922	ETHOTOIN	Diabetes Mellitus, Type 1	0	Never tested	0.00279949	D004827	Epilepsy
	CHEMBL1095	D002446	ETHOTOIN	Celiac Disease	0	Never tested	0.0214726	D004827	Epilepsy
	CHEMBL1095	D008105	ETHOTOIN	Liver Cirrhosis, Biliary	0	Never tested	0.00377935	D004827	Epilepsy
	CHEMBL1095	D014820	ETHOTOIN	Vitiligo	0	Never tested	0.00741511	D004827	Epilepsy
	CHEMBL1095	D009798	ETHOTOIN	Ocular Hypertension	0	Never tested	0.00442232	D004827	Epilepsy
	CHEMBL1095	D009447	ETHOTOIN	Neuroblastoma	0	Never tested	0.00292625	D004827	Epilepsy
	CHEMBL1095	D012559	ETHOTOIN	Schizophrenia	0	Never tested	0.0215594	D004827	Epilepsy
	CHEMBL1095	D000690	ETHOTOIN	Amyotrophic Lateral Sclerosis	0	Never tested	0.00569419	D004827	Epilepsy
	CHEMBL1095	D008180	ETHOTOIN	Lupus Erythematosus, Systemic	0	Never tested	0.00337943	D004827	Epilepsy
	CHEMBL1095	D000437	ETHOTOIN	Alcoholism	0	Never tested	0.0353549	D004827	Epilepsy
	CHEMBL1095	D000067877	ETHOTOIN	Autism Spectrum Disorder	0	Never tested	0.00227159	D004827	Epilepsy
	CHEMBL1095	D001714	ETHOTOIN	Bipolar Disorder	0	Never tested	0.00795802	D004827	Epilepsy
	CHEMBL1095	D009771	ETHOTOIN	Obsessive-Compulsive Disorder	0	Never tested	0.00476706	D004827	Epilepsy
	CHEMBL1095	D003924	ETHOTOIN	Diabetes Mellitus, Type 2	0	Never tested	0.00563493	D004827	Epilepsy
	CHEMBL1095	D000544	ETHOTOIN	Alzheimer Disease	0	Never tested	0.00919607	D004827	Epilepsy
	CHEMBL1095	D005901	ETHOTOIN	Glaucoma	0	Never tested	0.0138257	D004827	Epilepsy
	CHEMBL1095	D051436	ETHOTOIN	Renal Insufficiency, Chronic	0	Never tested	0.0103351	D004827	Epilepsy
	CHEMBL1095	D013167	ETHOTOIN	Spondylitis, Ankylosing	0	Never tested	0.00854247	D004827	Epilepsy
	CHEMBL1095	D003863	ETHOTOIN	Depression	0	Never tested	0.0151713	D004827	Epilepsy
	CHEMBL1095	D010003	ETHOTOIN	Osteoarthritis	0	Never tested	0.00538862	D004827	Epilepsy
	CHEMBL1095	D000419	ETHOTOIN	Albuminuria	0	Never tested	0.00907193	D004827	Epilepsy
	CHEMBL1095	D001281	ETHOTOIN	Atrial Fibrillation	0	Never tested	0.000248633	D004827	Epilepsy
	CHEMBL1095	D006973	ETHOTOIN	Hypertension	0	Never tested	0.00818099	D004827	Epilepsy
	CHEMBL1095	D006327	ETHOTOIN	Heart Block	0	Never tested	0.00236348	D004827	Epilepsy
	CHEMBL1095	D055623	ETHOTOIN	Keratosis, Actinic	0	Never tested	0.00301676	D004827	Epilepsy
	CHEMBL1095	D001991	ETHOTOIN	Bronchitis	0	Never tested	0.00986043	D004827	Epilepsy
	CHEMBL1095	D008175	ETHOTOIN	Lung Neoplasms	0	Never tested	0.000464357	D004827	Epilepsy
	CHEMBL1095	D008545	ETHOTOIN	Melanoma	0	Never tested	0.00192319	D004827	Epilepsy
	CHEMBL1095	D008228	ETHOTOIN	Lymphoma, Non-Hodgkin	0	Never tested	0.0112822	D004827	Epilepsy
	CHEMBL1095	D002294	ETHOTOIN	Carcinoma, Squamous Cell	0	Never tested	0.00165948	D004827	Epilepsy
	CHEMBL1095	D002349	ETHOTOIN	Carpal Tunnel Syndrome	0	Never tested	0.0151258	D004827	Epilepsy
	CHEMBL1095	D016883	ETHOTOIN	Diabetic Ketoacidosis	0	Never tested	0.0144908	D004827	Epilepsy
	CHEMBL1095	D001749	ETHOTOIN	Urinary Bladder Neoplasms	0	Never tested	0.0138857	D004827	Epilepsy
	CHEMBL1095	D007889	ETHOTOIN	Leiomyoma	0	Never tested	0.00860847	D004827	Epilepsy
	CHEMBL1095	D018798	ETHOTOIN	Anemia, Iron-Deficiency	0	Never tested	0.0131401	D004827	Epilepsy
	CHEMBL1095	D000380	ETHOTOIN	Agranulocytosis	0	Never tested	0.00212111	D004827	Epilepsy
	CHEMBL1095	D012893	ETHOTOIN	Sleep Wake Disorders	0	Never tested	0.00366271	D004827	Epilepsy
	CHEMBL1095	D006429	ETHOTOIN	Hemiplegia	0	Never tested	0.0124196	D004827	Epilepsy
	CHEMBL1095	D011655	ETHOTOIN	Pulmonary Embolism	0	Never tested	0.0182988	D004827	Epilepsy
	CHEMBL1095	D009202	ETHOTOIN	Cardiomyopathies	0	Never tested	0.0142563	D004827	Epilepsy
	CHEMBL1095	D013345	ETHOTOIN	Subarachnoid Hemorrhage	0	Never tested	0.00708819	D004827	Epilepsy
	CHEMBL1095	D002543	ETHOTOIN	Cerebral Hemorrhage	0	Never tested	0.0147991	D004827	Epilepsy
	CHEMBL1095	D002544	ETHOTOIN	Cerebral Infarction	0	Never tested	0.0261459	D004827	Epilepsy
	CHEMBL1095	D050197	ETHOTOIN	Arteriosclerosis	0	Never tested	0.009176	D004827	Epilepsy
	CHEMBL1095	D010689	ETHOTOIN	Phlebitis	0	Never tested	0.0280683	D004827	Epilepsy
	CHEMBL1095	D006484	ETHOTOIN	Hemorrhoids	0	Never tested	0.00926131	D004827	Epilepsy
	CHEMBL1095	D007022	ETHOTOIN	Hypotension	0	Never tested	0.0325621	D004827	Epilepsy
	CHEMBL1095	D012852	ETHOTOIN	Sinusitis	0	Never tested	0.055959	D004827	Epilepsy
	CHEMBL1095	D010996	ETHOTOIN	Pleural Effusion	0	Never tested	0.0225773	D004827	Epilepsy
	CHEMBL1095	D011030	ETHOTOIN	Pneumothorax	0	Never tested	0.0144502	D004827	Epilepsy
	CHEMBL1095	D014060	ETHOTOIN	Tongue Diseases	0	Status unknown	0.0038312	D004827	Epilepsy
	CHEMBL1095	D004941	ETHOTOIN	Esophagitis	0	Never tested	0.0172275	D004827	Epilepsy
	CHEMBL1095	D013276	ETHOTOIN	Stomach Ulcer	0	Never tested	0.0264105	D004827	Epilepsy
	CHEMBL1095	D004415	ETHOTOIN	Dyspepsia	0	Never tested	0.0345569	D004827	Epilepsy
	CHEMBL1095	D002769	ETHOTOIN	Cholelithiasis	0	Never tested	0.0135058	D004827	Epilepsy
	CHEMBL1095	D002764	ETHOTOIN	Cholecystitis	0	Never tested	0.0304756	D004827	Epilepsy
	CHEMBL1095	D010195	ETHOTOIN	Pancreatitis	0	Never tested	0.00581131	D004827	Epilepsy
	CHEMBL1095	D008286	ETHOTOIN	Malabsorption Syndromes	0	Never tested	0.00389594	D004827	Epilepsy
	CHEMBL1095	D002481	ETHOTOIN	Cellulitis	0	Never tested	0.031179	D004827	Epilepsy
	CHEMBL1095	D011537	ETHOTOIN	Pruritus	0	Never tested	0.0302466	D004827	Epilepsy
	CHEMBL1095	D008010	ETHOTOIN	Lichen Planus	0	Never tested	0.0298585	D004827	Epilepsy
	CHEMBL1095	D017492	ETHOTOIN	Keratosis, Seborrheic	0	Never tested	0.0338542	D004827	Epilepsy
	CHEMBL1095	D011704	ETHOTOIN	Pyelonephritis	0	Never tested	0.000403412	D004827	Epilepsy
	CHEMBL1095	D058186	ETHOTOIN	Acute Kidney Injury	0	Never tested	0.00137552	D004827	Epilepsy
	CHEMBL1095	D007676	ETHOTOIN	Kidney Failure, Chronic	0	Never tested	0.0038844	D004827	Epilepsy
	CHEMBL1095	D003556	ETHOTOIN	Cystitis	0	Never tested	0.00577478	D004827	Epilepsy
	CHEMBL1095	D011470	ETHOTOIN	Prostatic Hyperplasia	0	Never tested	0.0261117	D004827	Epilepsy
	CHEMBL1095	D011472	ETHOTOIN	Prostatitis	0	Never tested	0.0115798	D004827	Epilepsy
	CHEMBL1095	D005348	ETHOTOIN	Fibrocystic Breast Disease	0	Never tested	0.0135731	D004827	Epilepsy
	CHEMBL1095	D006177	ETHOTOIN	Gynecomastia	0	Never tested	0.00737941	D004827	Epilepsy
	CHEMBL1095	D004715	ETHOTOIN	Endometriosis	0	Never tested	0.00816807	D004827	Epilepsy
	CHEMBL1095	D003680	ETHOTOIN	Deglutition Disorders	0	Never tested	0.0106029	D004827	Epilepsy
	CHEMBL1095	D001201	ETHOTOIN	Ascites	0	Never tested	0.0230001	D004827	Epilepsy
	CHEMBL1095	D005076	ETHOTOIN	Exanthema	0	Never tested	0.0193515	D004827	Epilepsy
	CHEMBL1095	D014717	ETHOTOIN	Vertigo	0	Never tested	0.0131254	D004827	Epilepsy
	CHEMBL1095	D013575	ETHOTOIN	Syncope	0	Never tested	0.0223038	D004827	Epilepsy
	CHEMBL1095	D007766	ETHOTOIN	Lacrimal Apparatus Diseases	0	Never tested	0.0156042	D004827	Epilepsy
	CHEMBL1095	D006471	ETHOTOIN	Gastrointestinal Hemorrhage	0	Never tested	0.00402307	D004827	Epilepsy
	CHEMBL1095	D010437	ETHOTOIN	Peptic Ulcer	0	Never tested	0.0102607	D004827	Epilepsy
	CHEMBL1095	D005921	ETHOTOIN	Glomerulonephritis	0	Never tested	0.0153098	D004827	Epilepsy
	CHEMBL1095	D006333	ETHOTOIN	Heart Failure	0	Never tested	0.0113616	D004827	Epilepsy
	CHEMBL1095	D006547	ETHOTOIN	Hernia	0	Never tested	0.0111925	D004827	Epilepsy
	CHEMBL1095	D006689	ETHOTOIN	Hodgkin Disease	0	Never tested	0.0167459	D004827	Epilepsy
	CHEMBL1095	D008113	ETHOTOIN	Liver Neoplasms	0	Never tested	0.00533261	D004827	Epilepsy
	CHEMBL1095	D010051	ETHOTOIN	Ovarian Neoplasms	0	Never tested	0.0101572	D004827	Epilepsy
	CHEMBL1095	D011471	ETHOTOIN	Prostatic Neoplasms	0	Never tested	0.0125063	D004827	Epilepsy
	CHEMBL1095	D000647	ETHOTOIN	Amnesia	0	Never tested	0.00617401	D004827	Epilepsy
	CHEMBL1095	D007951	ETHOTOIN	Leukemia, Myeloid	0	Never tested	0.00423764	D004827	Epilepsy
	CHEMBL1095	D000152	ETHOTOIN	Acne Vulgaris	0	Never tested	0.031819	D004827	Epilepsy
	CHEMBL1095	D000740	ETHOTOIN	Anemia	0	Never tested	0.00312698	D004827	Epilepsy
	CHEMBL1095	D001064	ETHOTOIN	Appendicitis	0	Never tested	0.00136092	D004827	Epilepsy
	CHEMBL1095	D003248	ETHOTOIN	Constipation	0	Never tested	0.0199674	D004827	Epilepsy
	CHEMBL1095	D015352	ETHOTOIN	Dry Eye Syndromes	0	Never tested	0.0407971	D004827	Epilepsy
	CHEMBL1095	D004381	ETHOTOIN	Duodenal Ulcer	0	Never tested	0.0288589	D004827	Epilepsy
	CHEMBL1095	D015837	ETHOTOIN	Vestibular Diseases	0	Never tested	0.0088224	D004827	Epilepsy
	CHEMBL1095	D005705	ETHOTOIN	Gallbladder Diseases	0	Never tested	0.00877638	D004827	Epilepsy
	CHEMBL1095	D006073	ETHOTOIN	Gout	0	Never tested	0.0197148	D004827	Epilepsy
	CHEMBL1095	D001145	ETHOTOIN	Arrhythmias, Cardiac	0	Never tested	0.00316685	D004827	Epilepsy
	CHEMBL1095	D043183	ETHOTOIN	Irritable Bowel Syndrome	0	Never tested	0.00423711	D004827	Epilepsy
	CHEMBL1095	D001851	ETHOTOIN	Bone Diseases, Metabolic	0	Never tested	0.02725	D004827	Epilepsy
	CHEMBL1095	D010024	ETHOTOIN	Osteoporosis	0	Never tested	0.0633717	D004827	Epilepsy
	CHEMBL1095	D009443	ETHOTOIN	Neuritis	0	Never tested	0.0134961	D004827	Epilepsy
	CHEMBL1095	D010538	ETHOTOIN	Peritonitis	0	Never tested	0.000350592	D004827	Epilepsy
	CHEMBL1095	D010998	ETHOTOIN	Pleurisy	0	Never tested	0.024615	D004827	Epilepsy
	CHEMBL1095	D011565	ETHOTOIN	Psoriasis	0	Never tested	0.0060692	D004827	Epilepsy
	CHEMBL1095	D012163	ETHOTOIN	Retinal Detachment	0	Never tested	0.0190794	D004827	Epilepsy
	CHEMBL1095	D012393	ETHOTOIN	Rosacea	0	Never tested	0.0055315	D004827	Epilepsy
	CHEMBL1095	D006042	ETHOTOIN	Goiter	0	Never tested	0.00460783	D004827	Epilepsy
	CHEMBL1095	D002546	ETHOTOIN	Ischemic Attack, Transient	0	Never tested	0.00308676	D004827	Epilepsy
	CHEMBL1095	D000083242	ETHOTOIN	Ischemic Stroke	0	Never tested	0.0311605	D004827	Epilepsy
	CHEMBL1095	D012891	ETHOTOIN	Sleep Apnea Syndromes	0	Never tested	0.00674455	D004827	Epilepsy
	CHEMBL1095	D013921	ETHOTOIN	Thrombocytopenia	0	Never tested	0.0130964	D004827	Epilepsy
	CHEMBL1095	D015179	ETHOTOIN	Colorectal Neoplasms	0	Never tested	0.000872296	D004827	Epilepsy
	CHEMBL1095	D006627	ETHOTOIN	Hirschsprung Disease	0	Never tested	0.00278453	D004827	Epilepsy
	CHEMBL1095	D013964	ETHOTOIN	Thyroid Neoplasms	0	Never tested	0.00705996	D004827	Epilepsy
	CHEMBL1095	D010001	ETHOTOIN	Osteitis Deformans	0	Never tested	0.00417511	D004827	Epilepsy
	CHEMBL1095	D007018	ETHOTOIN	Hypopituitarism	0	Never tested	0.0243955	D004827	Epilepsy
	CHEMBL1095	D020246	ETHOTOIN	Venous Thrombosis	0	Never tested	0.0106099	D004827	Epilepsy
	CHEMBL1095	D000075224	ETHOTOIN	Cardiac Conduction System Disease	0	Never tested	0.00711606	D004827	Epilepsy
	CHEMBL1095	D003731	ETHOTOIN	Dental Caries	0	Never tested	0.00106212	D004827	Epilepsy
	CHEMBL1095	D005242	ETHOTOIN	Fecal Incontinence	0	Never tested	0.00646402	D004827	Epilepsy
	CHEMBL1095	D016055	ETHOTOIN	Urinary Retention	0	Never tested	0.00178919	D004827	Epilepsy
	CHEMBL1095	D011141	ETHOTOIN	Polyuria	0	Never tested	0.00296485	D004827	Epilepsy
	CHEMBL1095	D007762	ETHOTOIN	Labyrinthitis	0	Never tested	0.0194056	D004827	Epilepsy
	CHEMBL1095	D012878	ETHOTOIN	Skin Neoplasms	0	Never tested	0.0161256	D004827	Epilepsy
	CHEMBL1095	D009260	ETHOTOIN	Nail Diseases	0	Never tested	0.0155678	D004827	Epilepsy
	CHEMBL1095	D016491	ETHOTOIN	Peripheral Vascular Diseases	0	Never tested	0.010296	D004827	Epilepsy
	CHEMBL1095	D011111	ETHOTOIN	Polymyalgia Rheumatica	0	Never tested	0.00938353	D004827	Epilepsy
	CHEMBL1095	D013118	ETHOTOIN	Spinal Cord Diseases	0	Never tested	0.00530445	D004827	Epilepsy
	CHEMBL1095	D014581	ETHOTOIN	Urticaria	0	Never tested	0.00189579	D004827	Epilepsy
	CHEMBL1095	D014648	ETHOTOIN	Varicose Veins	0	Never tested	0.0134478	D004827	Epilepsy
	CHEMBL1095	D010031	ETHOTOIN	Otitis	0	Never tested	0.0141877	D004827	Epilepsy
	CHEMBL1095	D019966	ETHOTOIN	Substance-Related Disorders	0	Never tested	0.0191863	D004827	Epilepsy
	CHEMBL1095	D015155	ETHOTOIN	Esophageal Spasm, Diffuse	0	Never tested	0.0377798	D004827	Epilepsy
	CHEMBL1095097	D001289	EPLERENONE	Attention Deficit Disorder with Hyperactivity	0	Never tested	0.0257983	D006333 ||| D006973 ||| D009203	Heart Failure ||| Hypertension ||| Myocardial Infarction
	CHEMBL1095097	D001008	EPLERENONE	Anxiety Disorders	0	Never tested	0.00385865	D006333 ||| D006973 ||| D009203	Heart Failure ||| Hypertension ||| Myocardial Infarction
	CHEMBL1095097	D013313	EPLERENONE	Stress Disorders, Post-Traumatic	0	Never tested	0.0168676	D006333 ||| D006973 ||| D009203	Heart Failure ||| Hypertension ||| Myocardial Infarction
	CHEMBL1095097	D000856	EPLERENONE	Anorexia Nervosa	0	Never tested	0.0404663	D006333 ||| D006973 ||| D009203	Heart Failure ||| Hypertension ||| Myocardial Infarction
	CHEMBL1095097	D015228	EPLERENONE	Hypertriglyceridemia	0	Never tested	0.05336	D006333 ||| D006973 ||| D009203	Heart Failure ||| Hypertension ||| Myocardial Infarction
	CHEMBL1095097	D003324	EPLERENONE	Coronary Artery Disease	0	Never tested	0.463565	D006333 ||| D006973 ||| D009203	Heart Failure ||| Hypertension ||| Myocardial Infarction
	CHEMBL1095097	D009765	EPLERENONE	Obesity	0	Never tested	0.0656083	D006333 ||| D006973 ||| D009203	Heart Failure ||| Hypertension ||| Myocardial Infarction
	CHEMBL1095097	D020177	EPLERENONE	Idiopathic Hypersomnia	0	Never tested	0.0160799	D006333 ||| D006973 ||| D009203	Heart Failure ||| Hypertension ||| Myocardial Infarction
	CHEMBL1095097	D010300	EPLERENONE	Parkinson Disease	0	Never tested	0.0164694	D006333 ||| D006973 ||| D009203	Heart Failure ||| Hypertension ||| Myocardial Infarction
	CHEMBL1095097	D013771	EPLERENONE	Tetralogy of Fallot	0	Never tested	0.144488	D006333 ||| D006973 ||| D009203	Heart Failure ||| Hypertension ||| Myocardial Infarction
	CHEMBL1095097	D001172	EPLERENONE	Arthritis, Rheumatoid	0	Never tested	0.00619905	D006333 ||| D006973 ||| D009203	Heart Failure ||| Hypertension ||| Myocardial Infarction
	CHEMBL1095097	D003424	EPLERENONE	Crohn Disease	0	Never tested	0.0126112	D006333 ||| D006973 ||| D009203	Heart Failure ||| Hypertension ||| Myocardial Infarction
	CHEMBL1095097	D003093	EPLERENONE	Colitis, Ulcerative	0	Never tested	0.0276728	D006333 ||| D006973 ||| D009203	Heart Failure ||| Hypertension ||| Myocardial Infarction
	CHEMBL1095097	D015212	EPLERENONE	Inflammatory Bowel Diseases	0	Never tested	0.0044487	D006333 ||| D006973 ||| D009203	Heart Failure ||| Hypertension ||| Myocardial Infarction
	CHEMBL1095097	D002761	EPLERENONE	Cholangitis	0	Never tested	0.00117777	D006333 ||| D006973 ||| D009203	Heart Failure ||| Hypertension ||| Myocardial Infarction
	CHEMBL1095097	D017098	EPLERENONE	IgA Deficiency	0	Status unknown	0.0134383	D006333 ||| D006973 ||| D009203	Heart Failure ||| Hypertension ||| Myocardial Infarction
	CHEMBL1095097	D008268	EPLERENONE	Macular Degeneration	0	Never tested	0.02595	D006333 ||| D006973 ||| D009203	Heart Failure ||| Hypertension ||| Myocardial Infarction
	CHEMBL1095097	D034381	EPLERENONE	Hearing Loss	0	Never tested	0.00923963	D006333 ||| D006973 ||| D009203	Heart Failure ||| Hypertension ||| Myocardial Infarction
	CHEMBL1095097	D014012	EPLERENONE	Tinnitus	0	Never tested	0.00169468	D006333 ||| D006973 ||| D009203	Heart Failure ||| Hypertension ||| Myocardial Infarction
	CHEMBL1095097	D000505	EPLERENONE	Alopecia	0	Never tested	0.0280756	D006333 ||| D006973 ||| D009203	Heart Failure ||| Hypertension ||| Myocardial Infarction
	CHEMBL1095097	D019226	EPLERENONE	Oral Ulcer	0	Never tested	0.0134897	D006333 ||| D006973 ||| D009203	Heart Failure ||| Hypertension ||| Myocardial Infarction
	CHEMBL1095097	D000787	EPLERENONE	Angina Pectoris	0	Never tested	0.4651	D006333 ||| D006973 ||| D009203	Heart Failure ||| Hypertension ||| Myocardial Infarction
	CHEMBL1095097	D065631	EPLERENONE	Rhinitis, Allergic	0	Never tested	0.00778351	D006333 ||| D006973 ||| D009203	Heart Failure ||| Hypertension ||| Myocardial Infarction
	CHEMBL1095097	D001249	EPLERENONE	Asthma	0	Never tested	0.0144048	D006333 ||| D006973 ||| D009203	Heart Failure ||| Hypertension ||| Myocardial Infarction
	CHEMBL1095097	D005764	EPLERENONE	Gastroesophageal Reflux	0	Never tested	0.011798	D006333 ||| D006973 ||| D009203	Heart Failure ||| Hypertension ||| Myocardial Infarction
	CHEMBL1095097	D007037	EPLERENONE	Hypothyroidism	0	Never tested	0.00976164	D006333 ||| D006973 ||| D009203	Heart Failure ||| Hypertension ||| Myocardial Infarction
	CHEMBL1095097	D008881	EPLERENONE	Migraine Disorders	0	Never tested	0.00612368	D006333 ||| D006973 ||| D009203	Heart Failure ||| Hypertension ||| Myocardial Infarction
	CHEMBL1095097	D004485	EPLERENONE	Eczema	0	Never tested	0.00785737	D006333 ||| D006973 ||| D009203	Heart Failure ||| Hypertension ||| Myocardial Infarction
	CHEMBL1095097	D006937	EPLERENONE	Hypercholesterolemia	0	Never tested	0.322636	D006333 ||| D006973 ||| D009203	Heart Failure ||| Hypertension ||| Myocardial Infarction
	CHEMBL1095097	D012626	EPLERENONE	Sebaceous Gland Neoplasms	0	Status unknown	0.0256282	D006333 ||| D006973 ||| D009203	Heart Failure ||| Hypertension ||| Myocardial Infarction
	CHEMBL1095097	D001943	EPLERENONE	Breast Neoplasms	0	Phase III	0.00854136	D006333 ||| D006973 ||| D009203	Heart Failure ||| Hypertension ||| Myocardial Infarction
	CHEMBL1095097	D002280	EPLERENONE	Carcinoma, Basal Cell	0	Never tested	0.00462842	D006333 ||| D006973 ||| D009203	Heart Failure ||| Hypertension ||| Myocardial Infarction
	CHEMBL1095097	D000230	EPLERENONE	Adenocarcinoma	0	Never tested	0.0342508	D006333 ||| D006973 ||| D009203	Heart Failure ||| Hypertension ||| Myocardial Infarction
	CHEMBL1095097	D002386	EPLERENONE	Cataract	0	Never tested	0.0100773	D006333 ||| D006973 ||| D009203	Heart Failure ||| Hypertension ||| Myocardial Infarction
	CHEMBL1095097	D006552	EPLERENONE	Hernia, Inguinal	0	Never tested	0.00596372	D006333 ||| D006973 ||| D009203	Heart Failure ||| Hypertension ||| Myocardial Infarction
	CHEMBL1095097	D012005	EPLERENONE	Rectal Prolapse	0	Status unknown	0.00909101	D006333 ||| D006973 ||| D009203	Heart Failure ||| Hypertension ||| Myocardial Infarction
	CHEMBL1095097	D014029	EPLERENONE	Tobacco Use Disorder	0	Never tested	0.0139684	D006333 ||| D006973 ||| D009203	Heart Failure ||| Hypertension ||| Myocardial Infarction
	CHEMBL1095097	D009203	EPLERENONE	Myocardial Infarction	1	Approved	0.212173	D006333 ||| D006973	Heart Failure ||| Hypertension
	CHEMBL1095097	D005756	EPLERENONE	Gastritis	0	Never tested	0.00360706	D006333 ||| D006973 ||| D009203	Heart Failure ||| Hypertension ||| Myocardial Infarction
	CHEMBL1095097	D006548	EPLERENONE	Hernia, Diaphragmatic	0	Never tested	0.00836999	D006333 ||| D006973 ||| D009203	Heart Failure ||| Hypertension ||| Myocardial Infarction
	CHEMBL1095097	D000076385	EPLERENONE	Diverticular Diseases	0	Never tested	0.023743	D006333 ||| D006973 ||| D009203	Heart Failure ||| Hypertension ||| Myocardial Infarction
	CHEMBL1095097	D007319	EPLERENONE	Sleep Initiation and Maintenance Disorders	0	Never tested	0.0425176	D006333 ||| D006973 ||| D009203	Heart Failure ||| Hypertension ||| Myocardial Infarction
	CHEMBL1095097	D009290	EPLERENONE	Narcolepsy	0	Never tested	0.0197835	D006333 ||| D006973 ||| D009203	Heart Failure ||| Hypertension ||| Myocardial Infarction
	CHEMBL1095097	D003922	EPLERENONE	Diabetes Mellitus, Type 1	0	Never tested	0.0423997	D006333 ||| D006973 ||| D009203	Heart Failure ||| Hypertension ||| Myocardial Infarction
	CHEMBL1095097	D002446	EPLERENONE	Celiac Disease	0	Never tested	0.00783144	D006333 ||| D006973 ||| D009203	Heart Failure ||| Hypertension ||| Myocardial Infarction
	CHEMBL1095097	D008105	EPLERENONE	Liver Cirrhosis, Biliary	0	Never tested	0.0356632	D006333 ||| D006973 ||| D009203	Heart Failure ||| Hypertension ||| Myocardial Infarction
	CHEMBL1095097	D014820	EPLERENONE	Vitiligo	0	Never tested	0.0154712	D006333 ||| D006973 ||| D009203	Heart Failure ||| Hypertension ||| Myocardial Infarction
	CHEMBL1095097	D009798	EPLERENONE	Ocular Hypertension	0	Never tested	0.0178439	D006333 ||| D006973 ||| D009203	Heart Failure ||| Hypertension ||| Myocardial Infarction
	CHEMBL1095097	D009447	EPLERENONE	Neuroblastoma	0	Never tested	0.0227381	D006333 ||| D006973 ||| D009203	Heart Failure ||| Hypertension ||| Myocardial Infarction
	CHEMBL1095097	D012559	EPLERENONE	Schizophrenia	0	Never tested	0.00865328	D006333 ||| D006973 ||| D009203	Heart Failure ||| Hypertension ||| Myocardial Infarction
	CHEMBL1095097	D000690	EPLERENONE	Amyotrophic Lateral Sclerosis	0	Never tested	0.00185497	D006333 ||| D006973 ||| D009203	Heart Failure ||| Hypertension ||| Myocardial Infarction
	CHEMBL1095097	D008180	EPLERENONE	Lupus Erythematosus, Systemic	0	Never tested	0.000785081	D006333 ||| D006973 ||| D009203	Heart Failure ||| Hypertension ||| Myocardial Infarction
	CHEMBL1095097	D000437	EPLERENONE	Alcoholism	0	Never tested	0.00146774	D006333 ||| D006973 ||| D009203	Heart Failure ||| Hypertension ||| Myocardial Infarction
	CHEMBL1095097	D000067877	EPLERENONE	Autism Spectrum Disorder	0	Never tested	0.0164579	D006333 ||| D006973 ||| D009203	Heart Failure ||| Hypertension ||| Myocardial Infarction
	CHEMBL1095097	D001714	EPLERENONE	Bipolar Disorder	0	Never tested	0.0185466	D006333 ||| D006973 ||| D009203	Heart Failure ||| Hypertension ||| Myocardial Infarction
	CHEMBL1095097	D009771	EPLERENONE	Obsessive-Compulsive Disorder	0	Never tested	0.0173863	D006333 ||| D006973 ||| D009203	Heart Failure ||| Hypertension ||| Myocardial Infarction
	CHEMBL1095097	D003924	EPLERENONE	Diabetes Mellitus, Type 2	0	Phase III	0.0842301	D006333 ||| D006973 ||| D009203	Heart Failure ||| Hypertension ||| Myocardial Infarction
	CHEMBL1095097	D000544	EPLERENONE	Alzheimer Disease	0	Never tested	0.0032897	D006333 ||| D006973 ||| D009203	Heart Failure ||| Hypertension ||| Myocardial Infarction
	CHEMBL1095097	D004827	EPLERENONE	Epilepsy	0	Never tested	0.023776	D006333 ||| D006973 ||| D009203	Heart Failure ||| Hypertension ||| Myocardial Infarction
	CHEMBL1095097	D005901	EPLERENONE	Glaucoma	0	Never tested	0.0211093	D006333 ||| D006973 ||| D009203	Heart Failure ||| Hypertension ||| Myocardial Infarction
	CHEMBL1095097	D051436	EPLERENONE	Renal Insufficiency, Chronic	0	Phase III	0.151705	D006333 ||| D006973 ||| D009203	Heart Failure ||| Hypertension ||| Myocardial Infarction
	CHEMBL1095097	D013167	EPLERENONE	Spondylitis, Ankylosing	0	Never tested	0.0227033	D006333 ||| D006973 ||| D009203	Heart Failure ||| Hypertension ||| Myocardial Infarction
	CHEMBL1095097	D003863	EPLERENONE	Depression	0	Never tested	0.0313732	D006333 ||| D006973 ||| D009203	Heart Failure ||| Hypertension ||| Myocardial Infarction
	CHEMBL1095097	D010003	EPLERENONE	Osteoarthritis	0	Never tested	0.0615863	D006333 ||| D006973 ||| D009203	Heart Failure ||| Hypertension ||| Myocardial Infarction
	CHEMBL1095097	D000419	EPLERENONE	Albuminuria	0	Phase unknown	0.00494695	D006333 ||| D006973 ||| D009203	Heart Failure ||| Hypertension ||| Myocardial Infarction
	CHEMBL1095097	D001281	EPLERENONE	Atrial Fibrillation	0	Phase II	0.0800718	D006333 ||| D006973 ||| D009203	Heart Failure ||| Hypertension ||| Myocardial Infarction
	CHEMBL1095097	D006973	EPLERENONE	Hypertension	1	Approved	0.172044	D006333 ||| D009203	Heart Failure ||| Myocardial Infarction
	CHEMBL1095097	D006327	EPLERENONE	Heart Block	0	Never tested	0.0221149	D006333 ||| D006973 ||| D009203	Heart Failure ||| Hypertension ||| Myocardial Infarction
	CHEMBL1095097	D055623	EPLERENONE	Keratosis, Actinic	0	Never tested	0.0617979	D006333 ||| D006973 ||| D009203	Heart Failure ||| Hypertension ||| Myocardial Infarction
	CHEMBL1095097	D001991	EPLERENONE	Bronchitis	0	Never tested	0.0316004	D006333 ||| D006973 ||| D009203	Heart Failure ||| Hypertension ||| Myocardial Infarction
	CHEMBL1095097	D008175	EPLERENONE	Lung Neoplasms	0	Never tested	0.00312996	D006333 ||| D006973 ||| D009203	Heart Failure ||| Hypertension ||| Myocardial Infarction
	CHEMBL1095097	D008545	EPLERENONE	Melanoma	0	Never tested	0.00040779	D006333 ||| D006973 ||| D009203	Heart Failure ||| Hypertension ||| Myocardial Infarction
	CHEMBL1095097	D008228	EPLERENONE	Lymphoma, Non-Hodgkin	0	Never tested	0.00281738	D006333 ||| D006973 ||| D009203	Heart Failure ||| Hypertension ||| Myocardial Infarction
	CHEMBL1095097	D002294	EPLERENONE	Carcinoma, Squamous Cell	0	Never tested	0.0107122	D006333 ||| D006973 ||| D009203	Heart Failure ||| Hypertension ||| Myocardial Infarction
	CHEMBL1095097	D002349	EPLERENONE	Carpal Tunnel Syndrome	0	Never tested	0.0225538	D006333 ||| D006973 ||| D009203	Heart Failure ||| Hypertension ||| Myocardial Infarction
	CHEMBL1095097	D016883	EPLERENONE	Diabetic Ketoacidosis	0	Never tested	0.00841466	D006333 ||| D006973 ||| D009203	Heart Failure ||| Hypertension ||| Myocardial Infarction
	CHEMBL1095097	D001749	EPLERENONE	Urinary Bladder Neoplasms	0	Never tested	0.00867516	D006333 ||| D006973 ||| D009203	Heart Failure ||| Hypertension ||| Myocardial Infarction
	CHEMBL1095097	D007889	EPLERENONE	Leiomyoma	0	Never tested	0.0490814	D006333 ||| D006973 ||| D009203	Heart Failure ||| Hypertension ||| Myocardial Infarction
	CHEMBL1095097	D018798	EPLERENONE	Anemia, Iron-Deficiency	0	Never tested	0.00587976	D006333 ||| D006973 ||| D009203	Heart Failure ||| Hypertension ||| Myocardial Infarction
	CHEMBL1095097	D000380	EPLERENONE	Agranulocytosis	0	Never tested	0.020692	D006333 ||| D006973 ||| D009203	Heart Failure ||| Hypertension ||| Myocardial Infarction
	CHEMBL1095097	D012893	EPLERENONE	Sleep Wake Disorders	0	Never tested	0.0316874	D006333 ||| D006973 ||| D009203	Heart Failure ||| Hypertension ||| Myocardial Infarction
	CHEMBL1095097	D006429	EPLERENONE	Hemiplegia	0	Never tested	0.0584372	D006333 ||| D006973 ||| D009203	Heart Failure ||| Hypertension ||| Myocardial Infarction
	CHEMBL1095097	D011655	EPLERENONE	Pulmonary Embolism	0	Never tested	0.0599539	D006333 ||| D006973 ||| D009203	Heart Failure ||| Hypertension ||| Myocardial Infarction
	CHEMBL1095097	D009202	EPLERENONE	Cardiomyopathies	0	Phase unknown	0.159569	D006333 ||| D006973 ||| D009203	Heart Failure ||| Hypertension ||| Myocardial Infarction
	CHEMBL1095097	D013345	EPLERENONE	Subarachnoid Hemorrhage	0	Never tested	0.0951353	D006333 ||| D006973 ||| D009203	Heart Failure ||| Hypertension ||| Myocardial Infarction
	CHEMBL1095097	D002543	EPLERENONE	Cerebral Hemorrhage	0	Never tested	0.0128316	D006333 ||| D006973 ||| D009203	Heart Failure ||| Hypertension ||| Myocardial Infarction
	CHEMBL1095097	D002544	EPLERENONE	Cerebral Infarction	0	Never tested	0.162201	D006333 ||| D006973 ||| D009203	Heart Failure ||| Hypertension ||| Myocardial Infarction
	CHEMBL1095097	D050197	EPLERENONE	Arteriosclerosis	0	Never tested	0.505732	D006333 ||| D006973 ||| D009203	Heart Failure ||| Hypertension ||| Myocardial Infarction
	CHEMBL1095097	D010689	EPLERENONE	Phlebitis	0	Never tested	0.0181356	D006333 ||| D006973 ||| D009203	Heart Failure ||| Hypertension ||| Myocardial Infarction
	CHEMBL1095097	D006484	EPLERENONE	Hemorrhoids	0	Never tested	0.00707712	D006333 ||| D006973 ||| D009203	Heart Failure ||| Hypertension ||| Myocardial Infarction
	CHEMBL1095097	D007022	EPLERENONE	Hypotension	0	Never tested	0.0586267	D006333 ||| D006973 ||| D009203	Heart Failure ||| Hypertension ||| Myocardial Infarction
	CHEMBL1095097	D012852	EPLERENONE	Sinusitis	0	Never tested	0.00569143	D006333 ||| D006973 ||| D009203	Heart Failure ||| Hypertension ||| Myocardial Infarction
	CHEMBL1095097	D010996	EPLERENONE	Pleural Effusion	0	Never tested	0.00379603	D006333 ||| D006973 ||| D009203	Heart Failure ||| Hypertension ||| Myocardial Infarction
	CHEMBL1095097	D011030	EPLERENONE	Pneumothorax	0	Never tested	0.0228506	D006333 ||| D006973 ||| D009203	Heart Failure ||| Hypertension ||| Myocardial Infarction
	CHEMBL1095097	D014060	EPLERENONE	Tongue Diseases	0	Status unknown	0.0366426	D006333 ||| D006973 ||| D009203	Heart Failure ||| Hypertension ||| Myocardial Infarction
	CHEMBL1095097	D004941	EPLERENONE	Esophagitis	0	Never tested	0.0220951	D006333 ||| D006973 ||| D009203	Heart Failure ||| Hypertension ||| Myocardial Infarction
	CHEMBL1095097	D013276	EPLERENONE	Stomach Ulcer	0	Never tested	0.0306198	D006333 ||| D006973 ||| D009203	Heart Failure ||| Hypertension ||| Myocardial Infarction
	CHEMBL1095097	D004415	EPLERENONE	Dyspepsia	0	Never tested	0.0205145	D006333 ||| D006973 ||| D009203	Heart Failure ||| Hypertension ||| Myocardial Infarction
	CHEMBL1095097	D002769	EPLERENONE	Cholelithiasis	0	Never tested	0.0393949	D006333 ||| D006973 ||| D009203	Heart Failure ||| Hypertension ||| Myocardial Infarction
	CHEMBL1095097	D002764	EPLERENONE	Cholecystitis	0	Never tested	0.0102487	D006333 ||| D006973 ||| D009203	Heart Failure ||| Hypertension ||| Myocardial Infarction
	CHEMBL1095097	D010195	EPLERENONE	Pancreatitis	0	Never tested	0.00610212	D006333 ||| D006973 ||| D009203	Heart Failure ||| Hypertension ||| Myocardial Infarction
	CHEMBL1095097	D008286	EPLERENONE	Malabsorption Syndromes	0	Never tested	0.0238249	D006333 ||| D006973 ||| D009203	Heart Failure ||| Hypertension ||| Myocardial Infarction
	CHEMBL1095097	D002481	EPLERENONE	Cellulitis	0	Never tested	0.0173275	D006333 ||| D006973 ||| D009203	Heart Failure ||| Hypertension ||| Myocardial Infarction
	CHEMBL1095097	D011537	EPLERENONE	Pruritus	0	Never tested	0.00930773	D006333 ||| D006973 ||| D009203	Heart Failure ||| Hypertension ||| Myocardial Infarction
	CHEMBL1095097	D008010	EPLERENONE	Lichen Planus	0	Never tested	0.0203283	D006333 ||| D006973 ||| D009203	Heart Failure ||| Hypertension ||| Myocardial Infarction
	CHEMBL1095097	D017492	EPLERENONE	Keratosis, Seborrheic	0	Never tested	0.0476515	D006333 ||| D006973 ||| D009203	Heart Failure ||| Hypertension ||| Myocardial Infarction
	CHEMBL1095097	D011704	EPLERENONE	Pyelonephritis	0	Never tested	0.016205	D006333 ||| D006973 ||| D009203	Heart Failure ||| Hypertension ||| Myocardial Infarction
	CHEMBL1095097	D058186	EPLERENONE	Acute Kidney Injury	0	Never tested	0.0998389	D006333 ||| D006973 ||| D009203	Heart Failure ||| Hypertension ||| Myocardial Infarction
	CHEMBL1095097	D007676	EPLERENONE	Kidney Failure, Chronic	0	Phase unknown	0.053513	D006333 ||| D006973 ||| D009203	Heart Failure ||| Hypertension ||| Myocardial Infarction
	CHEMBL1095097	D003556	EPLERENONE	Cystitis	0	Never tested	0.0229448	D006333 ||| D006973 ||| D009203	Heart Failure ||| Hypertension ||| Myocardial Infarction
	CHEMBL1095097	D011470	EPLERENONE	Prostatic Hyperplasia	0	Never tested	0.00319789	D006333 ||| D006973 ||| D009203	Heart Failure ||| Hypertension ||| Myocardial Infarction
	CHEMBL1095097	D011472	EPLERENONE	Prostatitis	0	Never tested	0.0213895	D006333 ||| D006973 ||| D009203	Heart Failure ||| Hypertension ||| Myocardial Infarction
	CHEMBL1095097	D005348	EPLERENONE	Fibrocystic Breast Disease	0	Never tested	0.0284926	D006333 ||| D006973 ||| D009203	Heart Failure ||| Hypertension ||| Myocardial Infarction
	CHEMBL1095097	D006177	EPLERENONE	Gynecomastia	0	Never tested	0.00860619	D006333 ||| D006973 ||| D009203	Heart Failure ||| Hypertension ||| Myocardial Infarction
	CHEMBL1095097	D004715	EPLERENONE	Endometriosis	0	Never tested	0.0356254	D006333 ||| D006973 ||| D009203	Heart Failure ||| Hypertension ||| Myocardial Infarction
	CHEMBL1095097	D003680	EPLERENONE	Deglutition Disorders	0	Never tested	0.0183231	D006333 ||| D006973 ||| D009203	Heart Failure ||| Hypertension ||| Myocardial Infarction
	CHEMBL1095097	D001201	EPLERENONE	Ascites	0	Phase II	0.00210427	D006333 ||| D006973 ||| D009203	Heart Failure ||| Hypertension ||| Myocardial Infarction
	CHEMBL1095097	D005076	EPLERENONE	Exanthema	0	Never tested	0.0440188	D006333 ||| D006973 ||| D009203	Heart Failure ||| Hypertension ||| Myocardial Infarction
	CHEMBL1095097	D014717	EPLERENONE	Vertigo	0	Never tested	0.00944508	D006333 ||| D006973 ||| D009203	Heart Failure ||| Hypertension ||| Myocardial Infarction
	CHEMBL1095097	D013575	EPLERENONE	Syncope	0	Never tested	0.0810721	D006333 ||| D006973 ||| D009203	Heart Failure ||| Hypertension ||| Myocardial Infarction
	CHEMBL1095097	D007766	EPLERENONE	Lacrimal Apparatus Diseases	0	Never tested	0.0112559	D006333 ||| D006973 ||| D009203	Heart Failure ||| Hypertension ||| Myocardial Infarction
	CHEMBL1095097	D006471	EPLERENONE	Gastrointestinal Hemorrhage	0	Never tested	0.0482741	D006333 ||| D006973 ||| D009203	Heart Failure ||| Hypertension ||| Myocardial Infarction
	CHEMBL1095097	D010437	EPLERENONE	Peptic Ulcer	0	Never tested	0.00238595	D006333 ||| D006973 ||| D009203	Heart Failure ||| Hypertension ||| Myocardial Infarction
	CHEMBL1095097	D005921	EPLERENONE	Glomerulonephritis	0	Never tested	0.0142847	D006333 ||| D006973 ||| D009203	Heart Failure ||| Hypertension ||| Myocardial Infarction
	CHEMBL1095097	D006333	EPLERENONE	Heart Failure	1	Approved	0.132396	D006973 ||| D009203	Hypertension ||| Myocardial Infarction
	CHEMBL1095097	D006547	EPLERENONE	Hernia	0	Never tested	0.0297691	D006333 ||| D006973 ||| D009203	Heart Failure ||| Hypertension ||| Myocardial Infarction
	CHEMBL1095097	D006689	EPLERENONE	Hodgkin Disease	0	Never tested	0.0140307	D006333 ||| D006973 ||| D009203	Heart Failure ||| Hypertension ||| Myocardial Infarction
	CHEMBL1095097	D008113	EPLERENONE	Liver Neoplasms	0	Never tested	0.00290646	D006333 ||| D006973 ||| D009203	Heart Failure ||| Hypertension ||| Myocardial Infarction
	CHEMBL1095097	D010051	EPLERENONE	Ovarian Neoplasms	0	Never tested	0.0422298	D006333 ||| D006973 ||| D009203	Heart Failure ||| Hypertension ||| Myocardial Infarction
	CHEMBL1095097	D011471	EPLERENONE	Prostatic Neoplasms	0	Never tested	0.0227901	D006333 ||| D006973 ||| D009203	Heart Failure ||| Hypertension ||| Myocardial Infarction
	CHEMBL1095097	D000647	EPLERENONE	Amnesia	0	Never tested	0.220795	D006333 ||| D006973 ||| D009203	Heart Failure ||| Hypertension ||| Myocardial Infarction
	CHEMBL1095097	D007951	EPLERENONE	Leukemia, Myeloid	0	Never tested	0.000868464	D006333 ||| D006973 ||| D009203	Heart Failure ||| Hypertension ||| Myocardial Infarction
	CHEMBL1095097	D000152	EPLERENONE	Acne Vulgaris	0	Never tested	0.0254199	D006333 ||| D006973 ||| D009203	Heart Failure ||| Hypertension ||| Myocardial Infarction
	CHEMBL1095097	D000740	EPLERENONE	Anemia	0	Never tested	0.00355354	D006333 ||| D006973 ||| D009203	Heart Failure ||| Hypertension ||| Myocardial Infarction
	CHEMBL1095097	D001064	EPLERENONE	Appendicitis	0	Never tested	0.0043699	D006333 ||| D006973 ||| D009203	Heart Failure ||| Hypertension ||| Myocardial Infarction
	CHEMBL1095097	D003248	EPLERENONE	Constipation	0	Never tested	0.00519872	D006333 ||| D006973 ||| D009203	Heart Failure ||| Hypertension ||| Myocardial Infarction
	CHEMBL1095097	D015352	EPLERENONE	Dry Eye Syndromes	0	Never tested	0.00989097	D006333 ||| D006973 ||| D009203	Heart Failure ||| Hypertension ||| Myocardial Infarction
	CHEMBL1095097	D004381	EPLERENONE	Duodenal Ulcer	0	Never tested	0.0649861	D006333 ||| D006973 ||| D009203	Heart Failure ||| Hypertension ||| Myocardial Infarction
	CHEMBL1095097	D015837	EPLERENONE	Vestibular Diseases	0	Never tested	0.00940966	D006333 ||| D006973 ||| D009203	Heart Failure ||| Hypertension ||| Myocardial Infarction
	CHEMBL1095097	D005705	EPLERENONE	Gallbladder Diseases	0	Never tested	0.0180279	D006333 ||| D006973 ||| D009203	Heart Failure ||| Hypertension ||| Myocardial Infarction
	CHEMBL1095097	D006073	EPLERENONE	Gout	0	Never tested	0.0611824	D006333 ||| D006973 ||| D009203	Heart Failure ||| Hypertension ||| Myocardial Infarction
	CHEMBL1095097	D001145	EPLERENONE	Arrhythmias, Cardiac	0	Never tested	0.0471232	D006333 ||| D006973 ||| D009203	Heart Failure ||| Hypertension ||| Myocardial Infarction
	CHEMBL1095097	D043183	EPLERENONE	Irritable Bowel Syndrome	0	Never tested	0.0122296	D006333 ||| D006973 ||| D009203	Heart Failure ||| Hypertension ||| Myocardial Infarction
	CHEMBL1095097	D001851	EPLERENONE	Bone Diseases, Metabolic	0	Never tested	0.00268113	D006333 ||| D006973 ||| D009203	Heart Failure ||| Hypertension ||| Myocardial Infarction
	CHEMBL1095097	D010024	EPLERENONE	Osteoporosis	0	Never tested	0.00120346	D006333 ||| D006973 ||| D009203	Heart Failure ||| Hypertension ||| Myocardial Infarction
	CHEMBL1095097	D009443	EPLERENONE	Neuritis	0	Never tested	0.00715985	D006333 ||| D006973 ||| D009203	Heart Failure ||| Hypertension ||| Myocardial Infarction
	CHEMBL1095097	D010538	EPLERENONE	Peritonitis	0	Never tested	0.00694853	D006333 ||| D006973 ||| D009203	Heart Failure ||| Hypertension ||| Myocardial Infarction
	CHEMBL1095097	D010998	EPLERENONE	Pleurisy	0	Never tested	0.0157869	D006333 ||| D006973 ||| D009203	Heart Failure ||| Hypertension ||| Myocardial Infarction
	CHEMBL1095097	D011565	EPLERENONE	Psoriasis	0	Never tested	0.0297496	D006333 ||| D006973 ||| D009203	Heart Failure ||| Hypertension ||| Myocardial Infarction
	CHEMBL1095097	D012163	EPLERENONE	Retinal Detachment	0	Never tested	0.0108354	D006333 ||| D006973 ||| D009203	Heart Failure ||| Hypertension ||| Myocardial Infarction
	CHEMBL1095097	D012393	EPLERENONE	Rosacea	0	Never tested	0.0178443	D006333 ||| D006973 ||| D009203	Heart Failure ||| Hypertension ||| Myocardial Infarction
	CHEMBL1095097	D006042	EPLERENONE	Goiter	0	Never tested	0.00887206	D006333 ||| D006973 ||| D009203	Heart Failure ||| Hypertension ||| Myocardial Infarction
	CHEMBL1095097	D002546	EPLERENONE	Ischemic Attack, Transient	0	Never tested	0.0809584	D006333 ||| D006973 ||| D009203	Heart Failure ||| Hypertension ||| Myocardial Infarction
	CHEMBL1095097	D000083242	EPLERENONE	Ischemic Stroke	0	Never tested	0.1128	D006333 ||| D006973 ||| D009203	Heart Failure ||| Hypertension ||| Myocardial Infarction
	CHEMBL1095097	D012891	EPLERENONE	Sleep Apnea Syndromes	0	Never tested	0.0949773	D006333 ||| D006973 ||| D009203	Heart Failure ||| Hypertension ||| Myocardial Infarction
	CHEMBL1095097	D013921	EPLERENONE	Thrombocytopenia	0	Never tested	0.0086745	D006333 ||| D006973 ||| D009203	Heart Failure ||| Hypertension ||| Myocardial Infarction
	CHEMBL1095097	D015179	EPLERENONE	Colorectal Neoplasms	0	Never tested	0.017012	D006333 ||| D006973 ||| D009203	Heart Failure ||| Hypertension ||| Myocardial Infarction
	CHEMBL1095097	D006627	EPLERENONE	Hirschsprung Disease	0	Never tested	0.00339225	D006333 ||| D006973 ||| D009203	Heart Failure ||| Hypertension ||| Myocardial Infarction
	CHEMBL1095097	D013964	EPLERENONE	Thyroid Neoplasms	0	Never tested	0.00178199	D006333 ||| D006973 ||| D009203	Heart Failure ||| Hypertension ||| Myocardial Infarction
	CHEMBL1095097	D010001	EPLERENONE	Osteitis Deformans	0	Never tested	0.0520018	D006333 ||| D006973 ||| D009203	Heart Failure ||| Hypertension ||| Myocardial Infarction
	CHEMBL1095097	D007018	EPLERENONE	Hypopituitarism	0	Never tested	0.0039014	D006333 ||| D006973 ||| D009203	Heart Failure ||| Hypertension ||| Myocardial Infarction
	CHEMBL1095097	D020246	EPLERENONE	Venous Thrombosis	0	Never tested	0.0337022	D006333 ||| D006973 ||| D009203	Heart Failure ||| Hypertension ||| Myocardial Infarction
	CHEMBL1095097	D000075224	EPLERENONE	Cardiac Conduction System Disease	0	Never tested	0.0791372	D006333 ||| D006973 ||| D009203	Heart Failure ||| Hypertension ||| Myocardial Infarction
	CHEMBL1095097	D003731	EPLERENONE	Dental Caries	0	Never tested	0.00608801	D006333 ||| D006973 ||| D009203	Heart Failure ||| Hypertension ||| Myocardial Infarction
	CHEMBL1095097	D005242	EPLERENONE	Fecal Incontinence	0	Never tested	0.00505197	D006333 ||| D006973 ||| D009203	Heart Failure ||| Hypertension ||| Myocardial Infarction
	CHEMBL1095097	D016055	EPLERENONE	Urinary Retention	0	Never tested	0.00936731	D006333 ||| D006973 ||| D009203	Heart Failure ||| Hypertension ||| Myocardial Infarction
	CHEMBL1095097	D011141	EPLERENONE	Polyuria	0	Never tested	0.00402597	D006333 ||| D006973 ||| D009203	Heart Failure ||| Hypertension ||| Myocardial Infarction
	CHEMBL1095097	D007762	EPLERENONE	Labyrinthitis	0	Never tested	0.00722876	D006333 ||| D006973 ||| D009203	Heart Failure ||| Hypertension ||| Myocardial Infarction
	CHEMBL1095097	D012878	EPLERENONE	Skin Neoplasms	0	Never tested	0.00846494	D006333 ||| D006973 ||| D009203	Heart Failure ||| Hypertension ||| Myocardial Infarction
	CHEMBL1095097	D009260	EPLERENONE	Nail Diseases	0	Never tested	0.00654512	D006333 ||| D006973 ||| D009203	Heart Failure ||| Hypertension ||| Myocardial Infarction
	CHEMBL1095097	D016491	EPLERENONE	Peripheral Vascular Diseases	0	Never tested	0.0481292	D006333 ||| D006973 ||| D009203	Heart Failure ||| Hypertension ||| Myocardial Infarction
	CHEMBL1095097	D011111	EPLERENONE	Polymyalgia Rheumatica	0	Never tested	0.00836385	D006333 ||| D006973 ||| D009203	Heart Failure ||| Hypertension ||| Myocardial Infarction
	CHEMBL1095097	D013118	EPLERENONE	Spinal Cord Diseases	0	Never tested	0.00640021	D006333 ||| D006973 ||| D009203	Heart Failure ||| Hypertension ||| Myocardial Infarction
	CHEMBL1095097	D014581	EPLERENONE	Urticaria	0	Never tested	0.00205582	D006333 ||| D006973 ||| D009203	Heart Failure ||| Hypertension ||| Myocardial Infarction
	CHEMBL1095097	D014648	EPLERENONE	Varicose Veins	0	Never tested	0.049809	D006333 ||| D006973 ||| D009203	Heart Failure ||| Hypertension ||| Myocardial Infarction
	CHEMBL1095097	D010031	EPLERENONE	Otitis	0	Never tested	0.00310782	D006333 ||| D006973 ||| D009203	Heart Failure ||| Hypertension ||| Myocardial Infarction
	CHEMBL1095097	D019966	EPLERENONE	Substance-Related Disorders	0	Never tested	0.00908076	D006333 ||| D006973 ||| D009203	Heart Failure ||| Hypertension ||| Myocardial Infarction
	CHEMBL1095097	D015155	EPLERENONE	Esophageal Spasm, Diffuse	0	Never tested	0.0150604	D006333 ||| D006973 ||| D009203	Heart Failure ||| Hypertension ||| Myocardial Infarction
	CHEMBL1096562	D001289	METHYL AMINOLEVULINATE	Attention Deficit Disorder with Hyperactivity	0	Never tested	0.00976627	D055623	Keratosis, Actinic
	CHEMBL1096562	D001008	METHYL AMINOLEVULINATE	Anxiety Disorders	0	Never tested	0.0066831	D055623	Keratosis, Actinic
	CHEMBL1096562	D013313	METHYL AMINOLEVULINATE	Stress Disorders, Post-Traumatic	0	Never tested	0.00329568	D055623	Keratosis, Actinic
	CHEMBL1096562	D000856	METHYL AMINOLEVULINATE	Anorexia Nervosa	0	Never tested	0.00419501	D055623	Keratosis, Actinic
	CHEMBL1096562	D015228	METHYL AMINOLEVULINATE	Hypertriglyceridemia	0	Never tested	0.00705924	D055623	Keratosis, Actinic
	CHEMBL1096562	D003324	METHYL AMINOLEVULINATE	Coronary Artery Disease	0	Never tested	0.00601908	D055623	Keratosis, Actinic
	CHEMBL1096562	D009765	METHYL AMINOLEVULINATE	Obesity	0	Never tested	0.00319638	D055623	Keratosis, Actinic
	CHEMBL1096562	D010300	METHYL AMINOLEVULINATE	Parkinson Disease	0	Never tested	0.00259973	D055623	Keratosis, Actinic
	CHEMBL1096562	D013771	METHYL AMINOLEVULINATE	Tetralogy of Fallot	0	Never tested	0.0208084	D055623	Keratosis, Actinic
	CHEMBL1096562	D001172	METHYL AMINOLEVULINATE	Arthritis, Rheumatoid	0	Never tested	0.0171458	D055623	Keratosis, Actinic
	CHEMBL1096562	D003424	METHYL AMINOLEVULINATE	Crohn Disease	0	Never tested	0.00173714	D055623	Keratosis, Actinic
	CHEMBL1096562	D003093	METHYL AMINOLEVULINATE	Colitis, Ulcerative	0	Never tested	0.00741927	D055623	Keratosis, Actinic
	CHEMBL1096562	D015212	METHYL AMINOLEVULINATE	Inflammatory Bowel Diseases	0	Never tested	0.00587914	D055623	Keratosis, Actinic
	CHEMBL1096562	D002761	METHYL AMINOLEVULINATE	Cholangitis	0	Never tested	0.0115135	D055623	Keratosis, Actinic
	CHEMBL1096562	D017098	METHYL AMINOLEVULINATE	IgA Deficiency	0	Status unknown	0.0164847	D055623	Keratosis, Actinic
	CHEMBL1096562	D008268	METHYL AMINOLEVULINATE	Macular Degeneration	0	Never tested	0.00598424	D055623	Keratosis, Actinic
	CHEMBL1096562	D034381	METHYL AMINOLEVULINATE	Hearing Loss	0	Never tested	0.0179923	D055623	Keratosis, Actinic
	CHEMBL1096562	D000505	METHYL AMINOLEVULINATE	Alopecia	0	Never tested	0.017092	D055623	Keratosis, Actinic
	CHEMBL1096562	D019226	METHYL AMINOLEVULINATE	Oral Ulcer	0	Never tested	0.090213	D055623	Keratosis, Actinic
	CHEMBL1096562	D000787	METHYL AMINOLEVULINATE	Angina Pectoris	0	Never tested	0.00971799	D055623	Keratosis, Actinic
	CHEMBL1096562	D065631	METHYL AMINOLEVULINATE	Rhinitis, Allergic	0	Never tested	0.0233138	D055623	Keratosis, Actinic
	CHEMBL1096562	D001249	METHYL AMINOLEVULINATE	Asthma	0	Never tested	0.00416792	D055623	Keratosis, Actinic
	CHEMBL1096562	D005764	METHYL AMINOLEVULINATE	Gastroesophageal Reflux	0	Never tested	0.00535252	D055623	Keratosis, Actinic
	CHEMBL1096562	D007037	METHYL AMINOLEVULINATE	Hypothyroidism	0	Never tested	0.000809136	D055623	Keratosis, Actinic
	CHEMBL1096562	D008881	METHYL AMINOLEVULINATE	Migraine Disorders	0	Never tested	0.0110824	D055623	Keratosis, Actinic
	CHEMBL1096562	D004485	METHYL AMINOLEVULINATE	Eczema	0	Never tested	0.0100208	D055623	Keratosis, Actinic
	CHEMBL1096562	D006937	METHYL AMINOLEVULINATE	Hypercholesterolemia	0	Never tested	0.0038828	D055623	Keratosis, Actinic
	CHEMBL1096562	D012626	METHYL AMINOLEVULINATE	Sebaceous Gland Neoplasms	0	Status unknown	0.0228863	D055623	Keratosis, Actinic
	CHEMBL1096562	D001943	METHYL AMINOLEVULINATE	Breast Neoplasms	0	Never tested	0.0215627	D055623	Keratosis, Actinic
	CHEMBL1096562	D002280	METHYL AMINOLEVULINATE	Carcinoma, Basal Cell	0	Phase unknown	0.210752	D055623	Keratosis, Actinic
	CHEMBL1096562	D000230	METHYL AMINOLEVULINATE	Adenocarcinoma	0	Never tested	0.216542	D055623	Keratosis, Actinic
	CHEMBL1096562	D002386	METHYL AMINOLEVULINATE	Cataract	0	Never tested	0.0250258	D055623	Keratosis, Actinic
	CHEMBL1096562	D006552	METHYL AMINOLEVULINATE	Hernia, Inguinal	0	Never tested	0.00931116	D055623	Keratosis, Actinic
	CHEMBL1096562	D012005	METHYL AMINOLEVULINATE	Rectal Prolapse	0	Status unknown	0.00850018	D055623	Keratosis, Actinic
	CHEMBL1096562	D014029	METHYL AMINOLEVULINATE	Tobacco Use Disorder	0	Never tested	0.023148	D055623	Keratosis, Actinic
	CHEMBL1096562	D009203	METHYL AMINOLEVULINATE	Myocardial Infarction	0	Never tested	0.00187697	D055623	Keratosis, Actinic
	CHEMBL1096562	D005756	METHYL AMINOLEVULINATE	Gastritis	0	Never tested	0.0169511	D055623	Keratosis, Actinic
	CHEMBL1096562	D006548	METHYL AMINOLEVULINATE	Hernia, Diaphragmatic	0	Never tested	0.0160844	D055623	Keratosis, Actinic
	CHEMBL1096562	D000076385	METHYL AMINOLEVULINATE	Diverticular Diseases	0	Never tested	0.0195893	D055623	Keratosis, Actinic
	CHEMBL1096562	D007319	METHYL AMINOLEVULINATE	Sleep Initiation and Maintenance Disorders	0	Never tested	0.00220326	D055623	Keratosis, Actinic
	CHEMBL1096562	D009290	METHYL AMINOLEVULINATE	Narcolepsy	0	Never tested	0.0111673	D055623	Keratosis, Actinic
	CHEMBL1096562	D003922	METHYL AMINOLEVULINATE	Diabetes Mellitus, Type 1	0	Never tested	0.00687001	D055623	Keratosis, Actinic
	CHEMBL1096562	D002446	METHYL AMINOLEVULINATE	Celiac Disease	0	Never tested	0.0323329	D055623	Keratosis, Actinic
	CHEMBL1096562	D008105	METHYL AMINOLEVULINATE	Liver Cirrhosis, Biliary	0	Never tested	0.0018869	D055623	Keratosis, Actinic
	CHEMBL1096562	D014820	METHYL AMINOLEVULINATE	Vitiligo	0	Never tested	0.135548	D055623	Keratosis, Actinic
	CHEMBL1096562	D009798	METHYL AMINOLEVULINATE	Ocular Hypertension	0	Never tested	0.00624015	D055623	Keratosis, Actinic
	CHEMBL1096562	D009447	METHYL AMINOLEVULINATE	Neuroblastoma	0	Never tested	0.000729752	D055623	Keratosis, Actinic
	CHEMBL1096562	D012559	METHYL AMINOLEVULINATE	Schizophrenia	0	Never tested	0.000171745	D055623	Keratosis, Actinic
	CHEMBL1096562	D000690	METHYL AMINOLEVULINATE	Amyotrophic Lateral Sclerosis	0	Never tested	0.00650114	D055623	Keratosis, Actinic
	CHEMBL1096562	D008180	METHYL AMINOLEVULINATE	Lupus Erythematosus, Systemic	0	Never tested	0.0145295	D055623	Keratosis, Actinic
	CHEMBL1096562	D000437	METHYL AMINOLEVULINATE	Alcoholism	0	Never tested	0.00822015	D055623	Keratosis, Actinic
	CHEMBL1096562	D000067877	METHYL AMINOLEVULINATE	Autism Spectrum Disorder	0	Never tested	0.00847624	D055623	Keratosis, Actinic
	CHEMBL1096562	D001714	METHYL AMINOLEVULINATE	Bipolar Disorder	0	Never tested	0.0155657	D055623	Keratosis, Actinic
	CHEMBL1096562	D009771	METHYL AMINOLEVULINATE	Obsessive-Compulsive Disorder	0	Never tested	0.0045871	D055623	Keratosis, Actinic
	CHEMBL1096562	D003924	METHYL AMINOLEVULINATE	Diabetes Mellitus, Type 2	0	Never tested	0.0114952	D055623	Keratosis, Actinic
	CHEMBL1096562	D000544	METHYL AMINOLEVULINATE	Alzheimer Disease	0	Never tested	0.00661805	D055623	Keratosis, Actinic
	CHEMBL1096562	D004827	METHYL AMINOLEVULINATE	Epilepsy	0	Never tested	0.00910799	D055623	Keratosis, Actinic
	CHEMBL1096562	D005901	METHYL AMINOLEVULINATE	Glaucoma	0	Never tested	0.00805775	D055623	Keratosis, Actinic
	CHEMBL1096562	D051436	METHYL AMINOLEVULINATE	Renal Insufficiency, Chronic	0	Never tested	0.0246825	D055623	Keratosis, Actinic
	CHEMBL1096562	D013167	METHYL AMINOLEVULINATE	Spondylitis, Ankylosing	0	Never tested	0.00809856	D055623	Keratosis, Actinic
	CHEMBL1096562	D003863	METHYL AMINOLEVULINATE	Depression	0	Never tested	0.0048683	D055623	Keratosis, Actinic
	CHEMBL1096562	D010003	METHYL AMINOLEVULINATE	Osteoarthritis	0	Never tested	0.00120489	D055623	Keratosis, Actinic
	CHEMBL1096562	D000419	METHYL AMINOLEVULINATE	Albuminuria	0	Never tested	0.0234685	D055623	Keratosis, Actinic
	CHEMBL1096562	D001281	METHYL AMINOLEVULINATE	Atrial Fibrillation	0	Never tested	0.00111629	D055623	Keratosis, Actinic
	CHEMBL1096562	D006973	METHYL AMINOLEVULINATE	Hypertension	0	Never tested	0.0665362	D055623	Keratosis, Actinic
	CHEMBL1096562	D006327	METHYL AMINOLEVULINATE	Heart Block	0	Never tested	0.0205075	D055623	Keratosis, Actinic
	CHEMBL1096562	D001991	METHYL AMINOLEVULINATE	Bronchitis	0	Never tested	0.010901	D055623	Keratosis, Actinic
	CHEMBL1096562	D008175	METHYL AMINOLEVULINATE	Lung Neoplasms	0	Never tested	0.0150017	D055623	Keratosis, Actinic
	CHEMBL1096562	D008545	METHYL AMINOLEVULINATE	Melanoma	0	Never tested	0.105384	D055623	Keratosis, Actinic
	CHEMBL1096562	D008228	METHYL AMINOLEVULINATE	Lymphoma, Non-Hodgkin	0	Never tested	0.0040933	D055623	Keratosis, Actinic
	CHEMBL1096562	D002294	METHYL AMINOLEVULINATE	Carcinoma, Squamous Cell	0	Phase II	0.313404	D055623	Keratosis, Actinic
	CHEMBL1096562	D002349	METHYL AMINOLEVULINATE	Carpal Tunnel Syndrome	0	Never tested	0.00340445	D055623	Keratosis, Actinic
	CHEMBL1096562	D016883	METHYL AMINOLEVULINATE	Diabetic Ketoacidosis	0	Never tested	0.00532344	D055623	Keratosis, Actinic
	CHEMBL1096562	D001749	METHYL AMINOLEVULINATE	Urinary Bladder Neoplasms	0	Never tested	0.0162054	D055623	Keratosis, Actinic
	CHEMBL1096562	D007889	METHYL AMINOLEVULINATE	Leiomyoma	0	Never tested	0.00435177	D055623	Keratosis, Actinic
	CHEMBL1096562	D018798	METHYL AMINOLEVULINATE	Anemia, Iron-Deficiency	0	Never tested	0.00101872	D055623	Keratosis, Actinic
	CHEMBL1096562	D000380	METHYL AMINOLEVULINATE	Agranulocytosis	0	Never tested	0.0595668	D055623	Keratosis, Actinic
	CHEMBL1096562	D012893	METHYL AMINOLEVULINATE	Sleep Wake Disorders	0	Never tested	0.00180151	D055623	Keratosis, Actinic
	CHEMBL1096562	D006429	METHYL AMINOLEVULINATE	Hemiplegia	0	Never tested	0.00633007	D055623	Keratosis, Actinic
	CHEMBL1096562	D011655	METHYL AMINOLEVULINATE	Pulmonary Embolism	0	Never tested	0.0151238	D055623	Keratosis, Actinic
	CHEMBL1096562	D009202	METHYL AMINOLEVULINATE	Cardiomyopathies	0	Never tested	0.0219183	D055623	Keratosis, Actinic
	CHEMBL1096562	D013345	METHYL AMINOLEVULINATE	Subarachnoid Hemorrhage	0	Never tested	0.00381092	D055623	Keratosis, Actinic
	CHEMBL1096562	D002543	METHYL AMINOLEVULINATE	Cerebral Hemorrhage	0	Never tested	0.000428467	D055623	Keratosis, Actinic
	CHEMBL1096562	D002544	METHYL AMINOLEVULINATE	Cerebral Infarction	0	Never tested	0.0236006	D055623	Keratosis, Actinic
	CHEMBL1096562	D050197	METHYL AMINOLEVULINATE	Arteriosclerosis	0	Never tested	0.0118778	D055623	Keratosis, Actinic
	CHEMBL1096562	D010689	METHYL AMINOLEVULINATE	Phlebitis	0	Never tested	0.00785952	D055623	Keratosis, Actinic
	CHEMBL1096562	D006484	METHYL AMINOLEVULINATE	Hemorrhoids	0	Never tested	0.00526565	D055623	Keratosis, Actinic
	CHEMBL1096562	D007022	METHYL AMINOLEVULINATE	Hypotension	0	Never tested	0.0108246	D055623	Keratosis, Actinic
	CHEMBL1096562	D012852	METHYL AMINOLEVULINATE	Sinusitis	0	Never tested	0.0429133	D055623	Keratosis, Actinic
	CHEMBL1096562	D010996	METHYL AMINOLEVULINATE	Pleural Effusion	0	Never tested	0.0133677	D055623	Keratosis, Actinic
	CHEMBL1096562	D011030	METHYL AMINOLEVULINATE	Pneumothorax	0	Never tested	0.00288627	D055623	Keratosis, Actinic
	CHEMBL1096562	D014060	METHYL AMINOLEVULINATE	Tongue Diseases	0	Status unknown	0.0037284	D055623	Keratosis, Actinic
	CHEMBL1096562	D004941	METHYL AMINOLEVULINATE	Esophagitis	0	Never tested	0.00783038	D055623	Keratosis, Actinic
	CHEMBL1096562	D013276	METHYL AMINOLEVULINATE	Stomach Ulcer	0	Never tested	0.0154093	D055623	Keratosis, Actinic
	CHEMBL1096562	D004415	METHYL AMINOLEVULINATE	Dyspepsia	0	Never tested	0.00448434	D055623	Keratosis, Actinic
	CHEMBL1096562	D002769	METHYL AMINOLEVULINATE	Cholelithiasis	0	Never tested	0.00209416	D055623	Keratosis, Actinic
	CHEMBL1096562	D002764	METHYL AMINOLEVULINATE	Cholecystitis	0	Never tested	0.00781	D055623	Keratosis, Actinic
	CHEMBL1096562	D010195	METHYL AMINOLEVULINATE	Pancreatitis	0	Never tested	0.0036439	D055623	Keratosis, Actinic
	CHEMBL1096562	D008286	METHYL AMINOLEVULINATE	Malabsorption Syndromes	0	Never tested	0.0031177	D055623	Keratosis, Actinic
	CHEMBL1096562	D002481	METHYL AMINOLEVULINATE	Cellulitis	0	Never tested	0.00192934	D055623	Keratosis, Actinic
	CHEMBL1096562	D011537	METHYL AMINOLEVULINATE	Pruritus	0	Never tested	0.0261571	D055623	Keratosis, Actinic
	CHEMBL1096562	D008010	METHYL AMINOLEVULINATE	Lichen Planus	0	Never tested	0.00405552	D055623	Keratosis, Actinic
	CHEMBL1096562	D017492	METHYL AMINOLEVULINATE	Keratosis, Seborrheic	0	Never tested	0.00821125	D055623	Keratosis, Actinic
	CHEMBL1096562	D011704	METHYL AMINOLEVULINATE	Pyelonephritis	0	Never tested	0.0118445	D055623	Keratosis, Actinic
	CHEMBL1096562	D058186	METHYL AMINOLEVULINATE	Acute Kidney Injury	0	Never tested	0.00792217	D055623	Keratosis, Actinic
	CHEMBL1096562	D007676	METHYL AMINOLEVULINATE	Kidney Failure, Chronic	0	Never tested	0.0192846	D055623	Keratosis, Actinic
	CHEMBL1096562	D003556	METHYL AMINOLEVULINATE	Cystitis	0	Never tested	0.00337068	D055623	Keratosis, Actinic
	CHEMBL1096562	D011470	METHYL AMINOLEVULINATE	Prostatic Hyperplasia	0	Never tested	0.0262623	D055623	Keratosis, Actinic
	CHEMBL1096562	D011472	METHYL AMINOLEVULINATE	Prostatitis	0	Never tested	0.00273688	D055623	Keratosis, Actinic
	CHEMBL1096562	D005348	METHYL AMINOLEVULINATE	Fibrocystic Breast Disease	0	Never tested	0.00340017	D055623	Keratosis, Actinic
	CHEMBL1096562	D006177	METHYL AMINOLEVULINATE	Gynecomastia	0	Never tested	0.00383725	D055623	Keratosis, Actinic
	CHEMBL1096562	D004715	METHYL AMINOLEVULINATE	Endometriosis	0	Never tested	0.0117462	D055623	Keratosis, Actinic
	CHEMBL1096562	D003680	METHYL AMINOLEVULINATE	Deglutition Disorders	0	Never tested	0.00390415	D055623	Keratosis, Actinic
	CHEMBL1096562	D001201	METHYL AMINOLEVULINATE	Ascites	0	Never tested	0.019805	D055623	Keratosis, Actinic
	CHEMBL1096562	D005076	METHYL AMINOLEVULINATE	Exanthema	0	Never tested	0.0175098	D055623	Keratosis, Actinic
	CHEMBL1096562	D014717	METHYL AMINOLEVULINATE	Vertigo	0	Never tested	0.00166353	D055623	Keratosis, Actinic
	CHEMBL1096562	D013575	METHYL AMINOLEVULINATE	Syncope	0	Never tested	0.0105513	D055623	Keratosis, Actinic
	CHEMBL1096562	D007766	METHYL AMINOLEVULINATE	Lacrimal Apparatus Diseases	0	Never tested	0.00235339	D055623	Keratosis, Actinic
	CHEMBL1096562	D006471	METHYL AMINOLEVULINATE	Gastrointestinal Hemorrhage	0	Never tested	0.00493063	D055623	Keratosis, Actinic
	CHEMBL1096562	D010437	METHYL AMINOLEVULINATE	Peptic Ulcer	0	Never tested	0.0026966	D055623	Keratosis, Actinic
	CHEMBL1096562	D005921	METHYL AMINOLEVULINATE	Glomerulonephritis	0	Never tested	0.0121429	D055623	Keratosis, Actinic
	CHEMBL1096562	D006333	METHYL AMINOLEVULINATE	Heart Failure	0	Never tested	0.0121295	D055623	Keratosis, Actinic
	CHEMBL1096562	D006547	METHYL AMINOLEVULINATE	Hernia	0	Never tested	0.0127047	D055623	Keratosis, Actinic
	CHEMBL1096562	D006689	METHYL AMINOLEVULINATE	Hodgkin Disease	0	Never tested	0.00734506	D055623	Keratosis, Actinic
	CHEMBL1096562	D008113	METHYL AMINOLEVULINATE	Liver Neoplasms	0	Never tested	0.00724776	D055623	Keratosis, Actinic
	CHEMBL1096562	D010051	METHYL AMINOLEVULINATE	Ovarian Neoplasms	0	Never tested	0.00511922	D055623	Keratosis, Actinic
	CHEMBL1096562	D011471	METHYL AMINOLEVULINATE	Prostatic Neoplasms	0	Never tested	0.000906305	D055623	Keratosis, Actinic
	CHEMBL1096562	D000647	METHYL AMINOLEVULINATE	Amnesia	0	Never tested	0.00579611	D055623	Keratosis, Actinic
	CHEMBL1096562	D007951	METHYL AMINOLEVULINATE	Leukemia, Myeloid	0	Never tested	0.0120037	D055623	Keratosis, Actinic
	CHEMBL1096562	D000152	METHYL AMINOLEVULINATE	Acne Vulgaris	0	Phase II	0.00574308	D055623	Keratosis, Actinic
	CHEMBL1096562	D000740	METHYL AMINOLEVULINATE	Anemia	0	Never tested	0.00563089	D055623	Keratosis, Actinic
	CHEMBL1096562	D001064	METHYL AMINOLEVULINATE	Appendicitis	0	Never tested	0.0832218	D055623	Keratosis, Actinic
	CHEMBL1096562	D003248	METHYL AMINOLEVULINATE	Constipation	0	Never tested	0.00819438	D055623	Keratosis, Actinic
	CHEMBL1096562	D015352	METHYL AMINOLEVULINATE	Dry Eye Syndromes	0	Never tested	0.0300506	D055623	Keratosis, Actinic
	CHEMBL1096562	D004381	METHYL AMINOLEVULINATE	Duodenal Ulcer	0	Never tested	0.00995226	D055623	Keratosis, Actinic
	CHEMBL1096562	D015837	METHYL AMINOLEVULINATE	Vestibular Diseases	0	Never tested	0.00613117	D055623	Keratosis, Actinic
	CHEMBL1096562	D005705	METHYL AMINOLEVULINATE	Gallbladder Diseases	0	Never tested	0.00197492	D055623	Keratosis, Actinic
	CHEMBL1096562	D006073	METHYL AMINOLEVULINATE	Gout	0	Never tested	0.0245247	D055623	Keratosis, Actinic
	CHEMBL1096562	D001145	METHYL AMINOLEVULINATE	Arrhythmias, Cardiac	0	Never tested	0.00226401	D055623	Keratosis, Actinic
	CHEMBL1096562	D043183	METHYL AMINOLEVULINATE	Irritable Bowel Syndrome	0	Never tested	0.00556099	D055623	Keratosis, Actinic
	CHEMBL1096562	D001851	METHYL AMINOLEVULINATE	Bone Diseases, Metabolic	0	Never tested	0.0206718	D055623	Keratosis, Actinic
	CHEMBL1096562	D010024	METHYL AMINOLEVULINATE	Osteoporosis	0	Never tested	0.0090195	D055623	Keratosis, Actinic
	CHEMBL1096562	D009443	METHYL AMINOLEVULINATE	Neuritis	0	Never tested	0.0245838	D055623	Keratosis, Actinic
	CHEMBL1096562	D010538	METHYL AMINOLEVULINATE	Peritonitis	0	Never tested	0.050402	D055623	Keratosis, Actinic
	CHEMBL1096562	D010998	METHYL AMINOLEVULINATE	Pleurisy	0	Never tested	0.0120895	D055623	Keratosis, Actinic
	CHEMBL1096562	D011565	METHYL AMINOLEVULINATE	Psoriasis	0	Never tested	0.0206463	D055623	Keratosis, Actinic
	CHEMBL1096562	D012163	METHYL AMINOLEVULINATE	Retinal Detachment	0	Never tested	0.00668319	D055623	Keratosis, Actinic
	CHEMBL1096562	D012393	METHYL AMINOLEVULINATE	Rosacea	0	Never tested	0.000872596	D055623	Keratosis, Actinic
	CHEMBL1096562	D006042	METHYL AMINOLEVULINATE	Goiter	0	Never tested	0.00259798	D055623	Keratosis, Actinic
	CHEMBL1096562	D002546	METHYL AMINOLEVULINATE	Ischemic Attack, Transient	0	Never tested	0.02147	D055623	Keratosis, Actinic
	CHEMBL1096562	D000083242	METHYL AMINOLEVULINATE	Ischemic Stroke	0	Never tested	0.0112342	D055623	Keratosis, Actinic
	CHEMBL1096562	D012891	METHYL AMINOLEVULINATE	Sleep Apnea Syndromes	0	Never tested	0.00415508	D055623	Keratosis, Actinic
	CHEMBL1096562	D013921	METHYL AMINOLEVULINATE	Thrombocytopenia	0	Never tested	0.0171303	D055623	Keratosis, Actinic
	CHEMBL1096562	D015179	METHYL AMINOLEVULINATE	Colorectal Neoplasms	0	Never tested	0.000986764	D055623	Keratosis, Actinic
	CHEMBL1096562	D006627	METHYL AMINOLEVULINATE	Hirschsprung Disease	0	Never tested	0.0105482	D055623	Keratosis, Actinic
	CHEMBL1096562	D013964	METHYL AMINOLEVULINATE	Thyroid Neoplasms	0	Never tested	0.00993939	D055623	Keratosis, Actinic
	CHEMBL1096562	D010001	METHYL AMINOLEVULINATE	Osteitis Deformans	0	Never tested	0.00377484	D055623	Keratosis, Actinic
	CHEMBL1096562	D007018	METHYL AMINOLEVULINATE	Hypopituitarism	0	Never tested	0.024526	D055623	Keratosis, Actinic
	CHEMBL1096562	D020246	METHYL AMINOLEVULINATE	Venous Thrombosis	0	Never tested	0.0157619	D055623	Keratosis, Actinic
	CHEMBL1096562	D000075224	METHYL AMINOLEVULINATE	Cardiac Conduction System Disease	0	Never tested	0.0153458	D055623	Keratosis, Actinic
	CHEMBL1096562	D003731	METHYL AMINOLEVULINATE	Dental Caries	0	Never tested	0.00739623	D055623	Keratosis, Actinic
	CHEMBL1096562	D005242	METHYL AMINOLEVULINATE	Fecal Incontinence	0	Never tested	0.00608272	D055623	Keratosis, Actinic
	CHEMBL1096562	D016055	METHYL AMINOLEVULINATE	Urinary Retention	0	Never tested	0.0134814	D055623	Keratosis, Actinic
	CHEMBL1096562	D011141	METHYL AMINOLEVULINATE	Polyuria	0	Never tested	0.00769324	D055623	Keratosis, Actinic
	CHEMBL1096562	D007762	METHYL AMINOLEVULINATE	Labyrinthitis	0	Never tested	0.00747161	D055623	Keratosis, Actinic
	CHEMBL1096562	D012878	METHYL AMINOLEVULINATE	Skin Neoplasms	0	Phase unknown	0.129443	D055623	Keratosis, Actinic
	CHEMBL1096562	D009260	METHYL AMINOLEVULINATE	Nail Diseases	0	Never tested	0.0050316	D055623	Keratosis, Actinic
	CHEMBL1096562	D016491	METHYL AMINOLEVULINATE	Peripheral Vascular Diseases	0	Never tested	0.00692842	D055623	Keratosis, Actinic
	CHEMBL1096562	D011111	METHYL AMINOLEVULINATE	Polymyalgia Rheumatica	0	Never tested	0.0392163	D055623	Keratosis, Actinic
	CHEMBL1096562	D013118	METHYL AMINOLEVULINATE	Spinal Cord Diseases	0	Never tested	0.00260553	D055623	Keratosis, Actinic
	CHEMBL1096562	D014581	METHYL AMINOLEVULINATE	Urticaria	0	Never tested	0.00632826	D055623	Keratosis, Actinic
	CHEMBL1096562	D014648	METHYL AMINOLEVULINATE	Varicose Veins	0	Never tested	0.00706143	D055623	Keratosis, Actinic
	CHEMBL1096562	D010031	METHYL AMINOLEVULINATE	Otitis	0	Never tested	0.0153294	D055623	Keratosis, Actinic
	CHEMBL1096562	D019966	METHYL AMINOLEVULINATE	Substance-Related Disorders	0	Never tested	0.00717513	D055623	Keratosis, Actinic
	CHEMBL1096562	D015155	METHYL AMINOLEVULINATE	Esophageal Spasm, Diffuse	0	Never tested	0.0300037	D055623	Keratosis, Actinic
	CHEMBL1096882	D001289	FLUDARABINE PHOSPHATE	Attention Deficit Disorder with Hyperactivity	0	Never tested	0.00309567	D008228	Lymphoma, Non-Hodgkin
	CHEMBL1096882	D001008	FLUDARABINE PHOSPHATE	Anxiety Disorders	0	Never tested	0.0076368	D008228	Lymphoma, Non-Hodgkin
	CHEMBL1096882	D013313	FLUDARABINE PHOSPHATE	Stress Disorders, Post-Traumatic	0	Never tested	0.00689236	D008228	Lymphoma, Non-Hodgkin
	CHEMBL1096882	D000856	FLUDARABINE PHOSPHATE	Anorexia Nervosa	0	Never tested	0.00347487	D008228	Lymphoma, Non-Hodgkin
	CHEMBL1096882	D015228	FLUDARABINE PHOSPHATE	Hypertriglyceridemia	0	Never tested	0.0236361	D008228	Lymphoma, Non-Hodgkin
	CHEMBL1096882	D003324	FLUDARABINE PHOSPHATE	Coronary Artery Disease	0	Never tested	0.0167106	D008228	Lymphoma, Non-Hodgkin
	CHEMBL1096882	D009765	FLUDARABINE PHOSPHATE	Obesity	0	Never tested	0.0214103	D008228	Lymphoma, Non-Hodgkin
	CHEMBL1096882	D010300	FLUDARABINE PHOSPHATE	Parkinson Disease	0	Never tested	0.00668972	D008228	Lymphoma, Non-Hodgkin
	CHEMBL1096882	D013771	FLUDARABINE PHOSPHATE	Tetralogy of Fallot	0	Never tested	0.0299021	D008228	Lymphoma, Non-Hodgkin
	CHEMBL1096882	D001172	FLUDARABINE PHOSPHATE	Arthritis, Rheumatoid	0	Phase I	0.0311655	D008228	Lymphoma, Non-Hodgkin
	CHEMBL1096882	D003424	FLUDARABINE PHOSPHATE	Crohn Disease	0	Phase II	0.0285653	D008228	Lymphoma, Non-Hodgkin
	CHEMBL1096882	D003093	FLUDARABINE PHOSPHATE	Colitis, Ulcerative	0	Never tested	0.0129263	D008228	Lymphoma, Non-Hodgkin
	CHEMBL1096882	D015212	FLUDARABINE PHOSPHATE	Inflammatory Bowel Diseases	0	Never tested	0.0173095	D008228	Lymphoma, Non-Hodgkin
	CHEMBL1096882	D002761	FLUDARABINE PHOSPHATE	Cholangitis	0	Never tested	0.115727	D008228	Lymphoma, Non-Hodgkin
	CHEMBL1096882	D017098	FLUDARABINE PHOSPHATE	IgA Deficiency	0	Status unknown	0.00633813	D008228	Lymphoma, Non-Hodgkin
	CHEMBL1096882	D008268	FLUDARABINE PHOSPHATE	Macular Degeneration	0	Never tested	0.00395527	D008228	Lymphoma, Non-Hodgkin
	CHEMBL1096882	D034381	FLUDARABINE PHOSPHATE	Hearing Loss	0	Never tested	0.00857709	D008228	Lymphoma, Non-Hodgkin
	CHEMBL1096882	D000505	FLUDARABINE PHOSPHATE	Alopecia	0	Never tested	0.0101242	D008228	Lymphoma, Non-Hodgkin
	CHEMBL1096882	D019226	FLUDARABINE PHOSPHATE	Oral Ulcer	0	Never tested	0.297162	D008228	Lymphoma, Non-Hodgkin
	CHEMBL1096882	D000787	FLUDARABINE PHOSPHATE	Angina Pectoris	0	Never tested	0.0400907	D008228	Lymphoma, Non-Hodgkin
	CHEMBL1096882	D065631	FLUDARABINE PHOSPHATE	Rhinitis, Allergic	0	Never tested	0.0800657	D008228	Lymphoma, Non-Hodgkin
	CHEMBL1096882	D001249	FLUDARABINE PHOSPHATE	Asthma	0	Never tested	0.00334128	D008228	Lymphoma, Non-Hodgkin
	CHEMBL1096882	D005764	FLUDARABINE PHOSPHATE	Gastroesophageal Reflux	0	Never tested	0.00354662	D008228	Lymphoma, Non-Hodgkin
	CHEMBL1096882	D007037	FLUDARABINE PHOSPHATE	Hypothyroidism	0	Never tested	0.0444469	D008228	Lymphoma, Non-Hodgkin
	CHEMBL1096882	D008881	FLUDARABINE PHOSPHATE	Migraine Disorders	0	Never tested	0.0495209	D008228	Lymphoma, Non-Hodgkin
	CHEMBL1096882	D004485	FLUDARABINE PHOSPHATE	Eczema	0	Never tested	0.289988	D008228	Lymphoma, Non-Hodgkin
	CHEMBL1096882	D006937	FLUDARABINE PHOSPHATE	Hypercholesterolemia	0	Never tested	0.00376613	D008228	Lymphoma, Non-Hodgkin
	CHEMBL1096882	D012626	FLUDARABINE PHOSPHATE	Sebaceous Gland Neoplasms	0	Status unknown	0.0102619	D008228	Lymphoma, Non-Hodgkin
	CHEMBL1096882	D001943	FLUDARABINE PHOSPHATE	Breast Neoplasms	0	Phase II	0.011683	D008228	Lymphoma, Non-Hodgkin
	CHEMBL1096882	D002280	FLUDARABINE PHOSPHATE	Carcinoma, Basal Cell	0	Never tested	0.0220407	D008228	Lymphoma, Non-Hodgkin
	CHEMBL1096882	D000230	FLUDARABINE PHOSPHATE	Adenocarcinoma	0	Never tested	0.0112675	D008228	Lymphoma, Non-Hodgkin
	CHEMBL1096882	D002386	FLUDARABINE PHOSPHATE	Cataract	0	Never tested	0.0482291	D008228	Lymphoma, Non-Hodgkin
	CHEMBL1096882	D006552	FLUDARABINE PHOSPHATE	Hernia, Inguinal	0	Never tested	0.00327357	D008228	Lymphoma, Non-Hodgkin
	CHEMBL1096882	D012005	FLUDARABINE PHOSPHATE	Rectal Prolapse	0	Status unknown	0.0246671	D008228	Lymphoma, Non-Hodgkin
	CHEMBL1096882	D014029	FLUDARABINE PHOSPHATE	Tobacco Use Disorder	0	Never tested	0.000479344	D008228	Lymphoma, Non-Hodgkin
	CHEMBL1096882	D009203	FLUDARABINE PHOSPHATE	Myocardial Infarction	0	Never tested	0.0121299	D008228	Lymphoma, Non-Hodgkin
	CHEMBL1096882	D005756	FLUDARABINE PHOSPHATE	Gastritis	0	Never tested	0.0128614	D008228	Lymphoma, Non-Hodgkin
	CHEMBL1096882	D006548	FLUDARABINE PHOSPHATE	Hernia, Diaphragmatic	0	Never tested	0.00824432	D008228	Lymphoma, Non-Hodgkin
	CHEMBL1096882	D000076385	FLUDARABINE PHOSPHATE	Diverticular Diseases	0	Never tested	0.000888977	D008228	Lymphoma, Non-Hodgkin
	CHEMBL1096882	D007319	FLUDARABINE PHOSPHATE	Sleep Initiation and Maintenance Disorders	0	Never tested	0.00403472	D008228	Lymphoma, Non-Hodgkin
	CHEMBL1096882	D009290	FLUDARABINE PHOSPHATE	Narcolepsy	0	Never tested	0.00786097	D008228	Lymphoma, Non-Hodgkin
	CHEMBL1096882	D003922	FLUDARABINE PHOSPHATE	Diabetes Mellitus, Type 1	0	Never tested	0.0342844	D008228	Lymphoma, Non-Hodgkin
	CHEMBL1096882	D002446	FLUDARABINE PHOSPHATE	Celiac Disease	0	Never tested	0.0832734	D008228	Lymphoma, Non-Hodgkin
	CHEMBL1096882	D008105	FLUDARABINE PHOSPHATE	Liver Cirrhosis, Biliary	0	Never tested	0.412157	D008228	Lymphoma, Non-Hodgkin
	CHEMBL1096882	D014820	FLUDARABINE PHOSPHATE	Vitiligo	0	Never tested	0.0268145	D008228	Lymphoma, Non-Hodgkin
	CHEMBL1096882	D009798	FLUDARABINE PHOSPHATE	Ocular Hypertension	0	Never tested	0.0375576	D008228	Lymphoma, Non-Hodgkin
	CHEMBL1096882	D009447	FLUDARABINE PHOSPHATE	Neuroblastoma	0	Phase II	0.0202046	D008228	Lymphoma, Non-Hodgkin
	CHEMBL1096882	D012559	FLUDARABINE PHOSPHATE	Schizophrenia	0	Never tested	0.00654183	D008228	Lymphoma, Non-Hodgkin
	CHEMBL1096882	D000690	FLUDARABINE PHOSPHATE	Amyotrophic Lateral Sclerosis	0	Never tested	0.0640167	D008228	Lymphoma, Non-Hodgkin
	CHEMBL1096882	D008180	FLUDARABINE PHOSPHATE	Lupus Erythematosus, Systemic	0	Phase II	0.11352	D008228	Lymphoma, Non-Hodgkin
	CHEMBL1096882	D000437	FLUDARABINE PHOSPHATE	Alcoholism	0	Never tested	0.263002	D008228	Lymphoma, Non-Hodgkin
	CHEMBL1096882	D000067877	FLUDARABINE PHOSPHATE	Autism Spectrum Disorder	0	Never tested	0.0269873	D008228	Lymphoma, Non-Hodgkin
	CHEMBL1096882	D001714	FLUDARABINE PHOSPHATE	Bipolar Disorder	0	Never tested	0.0276381	D008228	Lymphoma, Non-Hodgkin
	CHEMBL1096882	D009771	FLUDARABINE PHOSPHATE	Obsessive-Compulsive Disorder	0	Never tested	0.0146312	D008228	Lymphoma, Non-Hodgkin
	CHEMBL1096882	D003924	FLUDARABINE PHOSPHATE	Diabetes Mellitus, Type 2	0	Never tested	0.00805251	D008228	Lymphoma, Non-Hodgkin
	CHEMBL1096882	D000544	FLUDARABINE PHOSPHATE	Alzheimer Disease	0	Never tested	0.0178384	D008228	Lymphoma, Non-Hodgkin
	CHEMBL1096882	D004827	FLUDARABINE PHOSPHATE	Epilepsy	0	Never tested	0.00474354	D008228	Lymphoma, Non-Hodgkin
	CHEMBL1096882	D005901	FLUDARABINE PHOSPHATE	Glaucoma	0	Never tested	0.00399063	D008228	Lymphoma, Non-Hodgkin
	CHEMBL1096882	D051436	FLUDARABINE PHOSPHATE	Renal Insufficiency, Chronic	0	Never tested	0.0132919	D008228	Lymphoma, Non-Hodgkin
	CHEMBL1096882	D013167	FLUDARABINE PHOSPHATE	Spondylitis, Ankylosing	0	Never tested	0.0128036	D008228	Lymphoma, Non-Hodgkin
	CHEMBL1096882	D003863	FLUDARABINE PHOSPHATE	Depression	0	Never tested	0.00795644	D008228	Lymphoma, Non-Hodgkin
	CHEMBL1096882	D010003	FLUDARABINE PHOSPHATE	Osteoarthritis	0	Never tested	0.0316429	D008228	Lymphoma, Non-Hodgkin
	CHEMBL1096882	D000419	FLUDARABINE PHOSPHATE	Albuminuria	0	Never tested	0.0170747	D008228	Lymphoma, Non-Hodgkin
	CHEMBL1096882	D001281	FLUDARABINE PHOSPHATE	Atrial Fibrillation	0	Never tested	0.0130772	D008228	Lymphoma, Non-Hodgkin
	CHEMBL1096882	D006973	FLUDARABINE PHOSPHATE	Hypertension	0	Never tested	0.01791	D008228	Lymphoma, Non-Hodgkin
	CHEMBL1096882	D006327	FLUDARABINE PHOSPHATE	Heart Block	0	Never tested	0.00315121	D008228	Lymphoma, Non-Hodgkin
	CHEMBL1096882	D055623	FLUDARABINE PHOSPHATE	Keratosis, Actinic	0	Never tested	0.00444462	D008228	Lymphoma, Non-Hodgkin
	CHEMBL1096882	D001991	FLUDARABINE PHOSPHATE	Bronchitis	0	Never tested	0.0079582	D008228	Lymphoma, Non-Hodgkin
	CHEMBL1096882	D008175	FLUDARABINE PHOSPHATE	Lung Neoplasms	0	Phase I	0.233446	D008228	Lymphoma, Non-Hodgkin
	CHEMBL1096882	D008545	FLUDARABINE PHOSPHATE	Melanoma	0	Phase III	0.0098399	D008228	Lymphoma, Non-Hodgkin
	CHEMBL1096882	D002294	FLUDARABINE PHOSPHATE	Carcinoma, Squamous Cell	0	Phase I	0.0628305	D008228	Lymphoma, Non-Hodgkin
	CHEMBL1096882	D002349	FLUDARABINE PHOSPHATE	Carpal Tunnel Syndrome	0	Never tested	0.0759957	D008228	Lymphoma, Non-Hodgkin
	CHEMBL1096882	D016883	FLUDARABINE PHOSPHATE	Diabetic Ketoacidosis	0	Never tested	0.0183257	D008228	Lymphoma, Non-Hodgkin
	CHEMBL1096882	D001749	FLUDARABINE PHOSPHATE	Urinary Bladder Neoplasms	0	Never tested	0.0141714	D008228	Lymphoma, Non-Hodgkin
	CHEMBL1096882	D007889	FLUDARABINE PHOSPHATE	Leiomyoma	0	Never tested	0.00287808	D008228	Lymphoma, Non-Hodgkin
	CHEMBL1096882	D018798	FLUDARABINE PHOSPHATE	Anemia, Iron-Deficiency	0	Never tested	0.0123582	D008228	Lymphoma, Non-Hodgkin
	CHEMBL1096882	D000380	FLUDARABINE PHOSPHATE	Agranulocytosis	0	Never tested	0.148387	D008228	Lymphoma, Non-Hodgkin
	CHEMBL1096882	D012893	FLUDARABINE PHOSPHATE	Sleep Wake Disorders	0	Never tested	0.0101258	D008228	Lymphoma, Non-Hodgkin
	CHEMBL1096882	D006429	FLUDARABINE PHOSPHATE	Hemiplegia	0	Never tested	0.00217699	D008228	Lymphoma, Non-Hodgkin
	CHEMBL1096882	D011655	FLUDARABINE PHOSPHATE	Pulmonary Embolism	0	Never tested	0.013849	D008228	Lymphoma, Non-Hodgkin
	CHEMBL1096882	D009202	FLUDARABINE PHOSPHATE	Cardiomyopathies	0	Never tested	0.0132126	D008228	Lymphoma, Non-Hodgkin
	CHEMBL1096882	D013345	FLUDARABINE PHOSPHATE	Subarachnoid Hemorrhage	0	Never tested	0.00124874	D008228	Lymphoma, Non-Hodgkin
	CHEMBL1096882	D002543	FLUDARABINE PHOSPHATE	Cerebral Hemorrhage	0	Never tested	0.00869145	D008228	Lymphoma, Non-Hodgkin
	CHEMBL1096882	D002544	FLUDARABINE PHOSPHATE	Cerebral Infarction	0	Never tested	0.00256597	D008228	Lymphoma, Non-Hodgkin
	CHEMBL1096882	D050197	FLUDARABINE PHOSPHATE	Arteriosclerosis	0	Never tested	0.00675808	D008228	Lymphoma, Non-Hodgkin
	CHEMBL1096882	D010689	FLUDARABINE PHOSPHATE	Phlebitis	0	Never tested	0.000501868	D008228	Lymphoma, Non-Hodgkin
	CHEMBL1096882	D006484	FLUDARABINE PHOSPHATE	Hemorrhoids	0	Never tested	0.0053984	D008228	Lymphoma, Non-Hodgkin
	CHEMBL1096882	D007022	FLUDARABINE PHOSPHATE	Hypotension	0	Never tested	0.0274391	D008228	Lymphoma, Non-Hodgkin
	CHEMBL1096882	D012852	FLUDARABINE PHOSPHATE	Sinusitis	0	Never tested	0.0444683	D008228	Lymphoma, Non-Hodgkin
	CHEMBL1096882	D010996	FLUDARABINE PHOSPHATE	Pleural Effusion	0	Never tested	0.0180998	D008228	Lymphoma, Non-Hodgkin
	CHEMBL1096882	D011030	FLUDARABINE PHOSPHATE	Pneumothorax	0	Never tested	0.0204101	D008228	Lymphoma, Non-Hodgkin
	CHEMBL1096882	D014060	FLUDARABINE PHOSPHATE	Tongue Diseases	0	Status unknown	0.00942569	D008228	Lymphoma, Non-Hodgkin
	CHEMBL1096882	D004941	FLUDARABINE PHOSPHATE	Esophagitis	0	Never tested	0.0108422	D008228	Lymphoma, Non-Hodgkin
	CHEMBL1096882	D013276	FLUDARABINE PHOSPHATE	Stomach Ulcer	0	Never tested	0.0158982	D008228	Lymphoma, Non-Hodgkin
	CHEMBL1096882	D004415	FLUDARABINE PHOSPHATE	Dyspepsia	0	Never tested	0.0160218	D008228	Lymphoma, Non-Hodgkin
	CHEMBL1096882	D002769	FLUDARABINE PHOSPHATE	Cholelithiasis	0	Never tested	0.00146971	D008228	Lymphoma, Non-Hodgkin
	CHEMBL1096882	D002764	FLUDARABINE PHOSPHATE	Cholecystitis	0	Never tested	0.0103743	D008228	Lymphoma, Non-Hodgkin
	CHEMBL1096882	D010195	FLUDARABINE PHOSPHATE	Pancreatitis	0	Never tested	0.0231302	D008228	Lymphoma, Non-Hodgkin
	CHEMBL1096882	D008286	FLUDARABINE PHOSPHATE	Malabsorption Syndromes	0	Never tested	0.000830128	D008228	Lymphoma, Non-Hodgkin
	CHEMBL1096882	D002481	FLUDARABINE PHOSPHATE	Cellulitis	0	Never tested	0.00744135	D008228	Lymphoma, Non-Hodgkin
	CHEMBL1096882	D011537	FLUDARABINE PHOSPHATE	Pruritus	0	Never tested	0.0286532	D008228	Lymphoma, Non-Hodgkin
	CHEMBL1096882	D008010	FLUDARABINE PHOSPHATE	Lichen Planus	0	Never tested	0.0299157	D008228	Lymphoma, Non-Hodgkin
	CHEMBL1096882	D017492	FLUDARABINE PHOSPHATE	Keratosis, Seborrheic	0	Never tested	0.0216941	D008228	Lymphoma, Non-Hodgkin
	CHEMBL1096882	D011704	FLUDARABINE PHOSPHATE	Pyelonephritis	0	Never tested	0.00734266	D008228	Lymphoma, Non-Hodgkin
	CHEMBL1096882	D058186	FLUDARABINE PHOSPHATE	Acute Kidney Injury	0	Never tested	3.55668e-05	D008228	Lymphoma, Non-Hodgkin
	CHEMBL1096882	D007676	FLUDARABINE PHOSPHATE	Kidney Failure, Chronic	0	Never tested	0.0333041	D008228	Lymphoma, Non-Hodgkin
	CHEMBL1096882	D003556	FLUDARABINE PHOSPHATE	Cystitis	0	Never tested	0.0138506	D008228	Lymphoma, Non-Hodgkin
	CHEMBL1096882	D011470	FLUDARABINE PHOSPHATE	Prostatic Hyperplasia	0	Never tested	0.00606689	D008228	Lymphoma, Non-Hodgkin
	CHEMBL1096882	D011472	FLUDARABINE PHOSPHATE	Prostatitis	0	Never tested	0.00933347	D008228	Lymphoma, Non-Hodgkin
	CHEMBL1096882	D005348	FLUDARABINE PHOSPHATE	Fibrocystic Breast Disease	0	Never tested	0.0292649	D008228	Lymphoma, Non-Hodgkin
	CHEMBL1096882	D006177	FLUDARABINE PHOSPHATE	Gynecomastia	0	Never tested	0.0124767	D008228	Lymphoma, Non-Hodgkin
	CHEMBL1096882	D004715	FLUDARABINE PHOSPHATE	Endometriosis	0	Never tested	0.0200923	D008228	Lymphoma, Non-Hodgkin
	CHEMBL1096882	D003680	FLUDARABINE PHOSPHATE	Deglutition Disorders	0	Never tested	0.00856229	D008228	Lymphoma, Non-Hodgkin
	CHEMBL1096882	D001201	FLUDARABINE PHOSPHATE	Ascites	0	Never tested	0.022139	D008228	Lymphoma, Non-Hodgkin
	CHEMBL1096882	D005076	FLUDARABINE PHOSPHATE	Exanthema	0	Never tested	0.00821557	D008228	Lymphoma, Non-Hodgkin
	CHEMBL1096882	D014717	FLUDARABINE PHOSPHATE	Vertigo	0	Never tested	0.0159412	D008228	Lymphoma, Non-Hodgkin
	CHEMBL1096882	D013575	FLUDARABINE PHOSPHATE	Syncope	0	Never tested	0.000154079	D008228	Lymphoma, Non-Hodgkin
	CHEMBL1096882	D007766	FLUDARABINE PHOSPHATE	Lacrimal Apparatus Diseases	0	Never tested	0.0315646	D008228	Lymphoma, Non-Hodgkin
	CHEMBL1096882	D006471	FLUDARABINE PHOSPHATE	Gastrointestinal Hemorrhage	0	Never tested	0.0083614	D008228	Lymphoma, Non-Hodgkin
	CHEMBL1096882	D010437	FLUDARABINE PHOSPHATE	Peptic Ulcer	0	Never tested	0.00678961	D008228	Lymphoma, Non-Hodgkin
	CHEMBL1096882	D005921	FLUDARABINE PHOSPHATE	Glomerulonephritis	0	Never tested	0.0113046	D008228	Lymphoma, Non-Hodgkin
	CHEMBL1096882	D006333	FLUDARABINE PHOSPHATE	Heart Failure	0	Never tested	0.0159288	D008228	Lymphoma, Non-Hodgkin
	CHEMBL1096882	D006547	FLUDARABINE PHOSPHATE	Hernia	0	Never tested	0.00374277	D008228	Lymphoma, Non-Hodgkin
	CHEMBL1096882	D006689	FLUDARABINE PHOSPHATE	Hodgkin Disease	0	Phase III	0.00450574	D008228	Lymphoma, Non-Hodgkin
	CHEMBL1096882	D008113	FLUDARABINE PHOSPHATE	Liver Neoplasms	0	Phase I	0.0437889	D008228	Lymphoma, Non-Hodgkin
	CHEMBL1096882	D010051	FLUDARABINE PHOSPHATE	Ovarian Neoplasms	0	Phase II	0.0102742	D008228	Lymphoma, Non-Hodgkin
	CHEMBL1096882	D011471	FLUDARABINE PHOSPHATE	Prostatic Neoplasms	0	Phase I	0.0102048	D008228	Lymphoma, Non-Hodgkin
	CHEMBL1096882	D000647	FLUDARABINE PHOSPHATE	Amnesia	0	Never tested	0.00335031	D008228	Lymphoma, Non-Hodgkin
	CHEMBL1096882	D007951	FLUDARABINE PHOSPHATE	Leukemia, Myeloid	0	Never tested	0.0120462	D008228	Lymphoma, Non-Hodgkin
	CHEMBL1096882	D000152	FLUDARABINE PHOSPHATE	Acne Vulgaris	0	Never tested	0.00649937	D008228	Lymphoma, Non-Hodgkin
	CHEMBL1096882	D000740	FLUDARABINE PHOSPHATE	Anemia	0	Phase III	0.0386836	D008228	Lymphoma, Non-Hodgkin
	CHEMBL1096882	D001064	FLUDARABINE PHOSPHATE	Appendicitis	0	Never tested	0.0164986	D008228	Lymphoma, Non-Hodgkin
	CHEMBL1096882	D003248	FLUDARABINE PHOSPHATE	Constipation	0	Never tested	0.00153963	D008228	Lymphoma, Non-Hodgkin
	CHEMBL1096882	D015352	FLUDARABINE PHOSPHATE	Dry Eye Syndromes	0	Never tested	0.0117377	D008228	Lymphoma, Non-Hodgkin
	CHEMBL1096882	D004381	FLUDARABINE PHOSPHATE	Duodenal Ulcer	0	Never tested	0.0266975	D008228	Lymphoma, Non-Hodgkin
	CHEMBL1096882	D015837	FLUDARABINE PHOSPHATE	Vestibular Diseases	0	Never tested	0.0160473	D008228	Lymphoma, Non-Hodgkin
	CHEMBL1096882	D005705	FLUDARABINE PHOSPHATE	Gallbladder Diseases	0	Never tested	0.00634704	D008228	Lymphoma, Non-Hodgkin
	CHEMBL1096882	D006073	FLUDARABINE PHOSPHATE	Gout	0	Never tested	0.00558791	D008228	Lymphoma, Non-Hodgkin
	CHEMBL1096882	D001145	FLUDARABINE PHOSPHATE	Arrhythmias, Cardiac	0	Never tested	0.0341809	D008228	Lymphoma, Non-Hodgkin
	CHEMBL1096882	D043183	FLUDARABINE PHOSPHATE	Irritable Bowel Syndrome	0	Never tested	0.170898	D008228	Lymphoma, Non-Hodgkin
	CHEMBL1096882	D001851	FLUDARABINE PHOSPHATE	Bone Diseases, Metabolic	0	Never tested	0.0182762	D008228	Lymphoma, Non-Hodgkin
	CHEMBL1096882	D010024	FLUDARABINE PHOSPHATE	Osteoporosis	0	Never tested	0.0758562	D008228	Lymphoma, Non-Hodgkin
	CHEMBL1096882	D009443	FLUDARABINE PHOSPHATE	Neuritis	0	Never tested	0.0425762	D008228	Lymphoma, Non-Hodgkin
	CHEMBL1096882	D010538	FLUDARABINE PHOSPHATE	Peritonitis	0	Never tested	0.0147104	D008228	Lymphoma, Non-Hodgkin
	CHEMBL1096882	D010998	FLUDARABINE PHOSPHATE	Pleurisy	0	Never tested	0.0180196	D008228	Lymphoma, Non-Hodgkin
	CHEMBL1096882	D011565	FLUDARABINE PHOSPHATE	Psoriasis	0	Phase II	0.0114934	D008228	Lymphoma, Non-Hodgkin
	CHEMBL1096882	D012163	FLUDARABINE PHOSPHATE	Retinal Detachment	0	Never tested	0.00468983	D008228	Lymphoma, Non-Hodgkin
	CHEMBL1096882	D012393	FLUDARABINE PHOSPHATE	Rosacea	0	Never tested	0.000867501	D008228	Lymphoma, Non-Hodgkin
	CHEMBL1096882	D006042	FLUDARABINE PHOSPHATE	Goiter	0	Never tested	0.000484414	D008228	Lymphoma, Non-Hodgkin
	CHEMBL1096882	D002546	FLUDARABINE PHOSPHATE	Ischemic Attack, Transient	0	Never tested	0.00563896	D008228	Lymphoma, Non-Hodgkin
	CHEMBL1096882	D000083242	FLUDARABINE PHOSPHATE	Ischemic Stroke	0	Never tested	0.00864271	D008228	Lymphoma, Non-Hodgkin
	CHEMBL1096882	D012891	FLUDARABINE PHOSPHATE	Sleep Apnea Syndromes	0	Never tested	0.00700643	D008228	Lymphoma, Non-Hodgkin
	CHEMBL1096882	D013921	FLUDARABINE PHOSPHATE	Thrombocytopenia	0	Never tested	0.0227726	D008228	Lymphoma, Non-Hodgkin
	CHEMBL1096882	D015179	FLUDARABINE PHOSPHATE	Colorectal Neoplasms	0	Never tested	0.0137286	D008228	Lymphoma, Non-Hodgkin
	CHEMBL1096882	D006627	FLUDARABINE PHOSPHATE	Hirschsprung Disease	0	Never tested	0.000597626	D008228	Lymphoma, Non-Hodgkin
	CHEMBL1096882	D013964	FLUDARABINE PHOSPHATE	Thyroid Neoplasms	0	Phase I	0.0192335	D008228	Lymphoma, Non-Hodgkin
	CHEMBL1096882	D010001	FLUDARABINE PHOSPHATE	Osteitis Deformans	0	Never tested	0.00646338	D008228	Lymphoma, Non-Hodgkin
	CHEMBL1096882	D007018	FLUDARABINE PHOSPHATE	Hypopituitarism	0	Never tested	0.0114733	D008228	Lymphoma, Non-Hodgkin
	CHEMBL1096882	D020246	FLUDARABINE PHOSPHATE	Venous Thrombosis	0	Never tested	0.00637735	D008228	Lymphoma, Non-Hodgkin
	CHEMBL1096882	D000075224	FLUDARABINE PHOSPHATE	Cardiac Conduction System Disease	0	Never tested	0.022175	D008228	Lymphoma, Non-Hodgkin
	CHEMBL1096882	D003731	FLUDARABINE PHOSPHATE	Dental Caries	0	Never tested	0.0135182	D008228	Lymphoma, Non-Hodgkin
	CHEMBL1096882	D005242	FLUDARABINE PHOSPHATE	Fecal Incontinence	0	Never tested	0.00522984	D008228	Lymphoma, Non-Hodgkin
	CHEMBL1096882	D016055	FLUDARABINE PHOSPHATE	Urinary Retention	0	Never tested	0.00279834	D008228	Lymphoma, Non-Hodgkin
	CHEMBL1096882	D011141	FLUDARABINE PHOSPHATE	Polyuria	0	Never tested	0.0209631	D008228	Lymphoma, Non-Hodgkin
	CHEMBL1096882	D007762	FLUDARABINE PHOSPHATE	Labyrinthitis	0	Never tested	0.0403991	D008228	Lymphoma, Non-Hodgkin
	CHEMBL1096882	D012878	FLUDARABINE PHOSPHATE	Skin Neoplasms	0	Phase II	0.00258836	D008228	Lymphoma, Non-Hodgkin
	CHEMBL1096882	D009260	FLUDARABINE PHOSPHATE	Nail Diseases	0	Never tested	0.000658544	D008228	Lymphoma, Non-Hodgkin
	CHEMBL1096882	D016491	FLUDARABINE PHOSPHATE	Peripheral Vascular Diseases	0	Never tested	0.003444	D008228	Lymphoma, Non-Hodgkin
	CHEMBL1096882	D011111	FLUDARABINE PHOSPHATE	Polymyalgia Rheumatica	0	Never tested	0.00315136	D008228	Lymphoma, Non-Hodgkin
	CHEMBL1096882	D013118	FLUDARABINE PHOSPHATE	Spinal Cord Diseases	0	Never tested	0.0047788	D008228	Lymphoma, Non-Hodgkin
	CHEMBL1096882	D014581	FLUDARABINE PHOSPHATE	Urticaria	0	Never tested	0.0115941	D008228	Lymphoma, Non-Hodgkin
	CHEMBL1096882	D014648	FLUDARABINE PHOSPHATE	Varicose Veins	0	Never tested	0.0307197	D008228	Lymphoma, Non-Hodgkin
	CHEMBL1096882	D010031	FLUDARABINE PHOSPHATE	Otitis	0	Never tested	0.0116671	D008228	Lymphoma, Non-Hodgkin
	CHEMBL1096882	D019966	FLUDARABINE PHOSPHATE	Substance-Related Disorders	0	Never tested	0.00194889	D008228	Lymphoma, Non-Hodgkin
	CHEMBL1096882	D015155	FLUDARABINE PHOSPHATE	Esophageal Spasm, Diffuse	0	Never tested	0.0183478	D008228	Lymphoma, Non-Hodgkin
	CHEMBL1096885	D001289	VALRUBICIN	Attention Deficit Disorder with Hyperactivity	0	Never tested	0.00737163	D001749	Urinary Bladder Neoplasms
	CHEMBL1096885	D001008	VALRUBICIN	Anxiety Disorders	0	Never tested	0.0119122	D001749	Urinary Bladder Neoplasms
	CHEMBL1096885	D013313	VALRUBICIN	Stress Disorders, Post-Traumatic	0	Never tested	0.00569525	D001749	Urinary Bladder Neoplasms
	CHEMBL1096885	D000856	VALRUBICIN	Anorexia Nervosa	0	Never tested	0.00431038	D001749	Urinary Bladder Neoplasms
	CHEMBL1096885	D015228	VALRUBICIN	Hypertriglyceridemia	0	Never tested	0.0274767	D001749	Urinary Bladder Neoplasms
	CHEMBL1096885	D003324	VALRUBICIN	Coronary Artery Disease	0	Never tested	0.0086122	D001749	Urinary Bladder Neoplasms
	CHEMBL1096885	D009765	VALRUBICIN	Obesity	0	Never tested	0.0104262	D001749	Urinary Bladder Neoplasms
	CHEMBL1096885	D010300	VALRUBICIN	Parkinson Disease	0	Never tested	0.006338	D001749	Urinary Bladder Neoplasms
	CHEMBL1096885	D013771	VALRUBICIN	Tetralogy of Fallot	0	Never tested	0.0134673	D001749	Urinary Bladder Neoplasms
	CHEMBL1096885	D001172	VALRUBICIN	Arthritis, Rheumatoid	0	Never tested	0.00871106	D001749	Urinary Bladder Neoplasms
	CHEMBL1096885	D003424	VALRUBICIN	Crohn Disease	0	Never tested	0.0289231	D001749	Urinary Bladder Neoplasms
	CHEMBL1096885	D003093	VALRUBICIN	Colitis, Ulcerative	0	Never tested	0.00148788	D001749	Urinary Bladder Neoplasms
	CHEMBL1096885	D015212	VALRUBICIN	Inflammatory Bowel Diseases	0	Never tested	0.00119797	D001749	Urinary Bladder Neoplasms
	CHEMBL1096885	D002761	VALRUBICIN	Cholangitis	0	Never tested	0.00687725	D001749	Urinary Bladder Neoplasms
	CHEMBL1096885	D017098	VALRUBICIN	IgA Deficiency	0	Status unknown	0.0208642	D001749	Urinary Bladder Neoplasms
	CHEMBL1096885	D008268	VALRUBICIN	Macular Degeneration	0	Never tested	0.0119094	D001749	Urinary Bladder Neoplasms
	CHEMBL1096885	D034381	VALRUBICIN	Hearing Loss	0	Never tested	0.0130552	D001749	Urinary Bladder Neoplasms
	CHEMBL1096885	D000505	VALRUBICIN	Alopecia	0	Never tested	0.00191022	D001749	Urinary Bladder Neoplasms
	CHEMBL1096885	D019226	VALRUBICIN	Oral Ulcer	0	Never tested	0.00442933	D001749	Urinary Bladder Neoplasms
	CHEMBL1096885	D000787	VALRUBICIN	Angina Pectoris	0	Never tested	0.00576972	D001749	Urinary Bladder Neoplasms
	CHEMBL1096885	D065631	VALRUBICIN	Rhinitis, Allergic	0	Never tested	0.0206617	D001749	Urinary Bladder Neoplasms
	CHEMBL1096885	D001249	VALRUBICIN	Asthma	0	Never tested	0.0100893	D001749	Urinary Bladder Neoplasms
	CHEMBL1096885	D005764	VALRUBICIN	Gastroesophageal Reflux	0	Never tested	0.00466001	D001749	Urinary Bladder Neoplasms
	CHEMBL1096885	D007037	VALRUBICIN	Hypothyroidism	0	Never tested	0.00293873	D001749	Urinary Bladder Neoplasms
	CHEMBL1096885	D008881	VALRUBICIN	Migraine Disorders	0	Never tested	0.0137374	D001749	Urinary Bladder Neoplasms
	CHEMBL1096885	D004485	VALRUBICIN	Eczema	0	Never tested	0.00438503	D001749	Urinary Bladder Neoplasms
	CHEMBL1096885	D006937	VALRUBICIN	Hypercholesterolemia	0	Never tested	0.00726395	D001749	Urinary Bladder Neoplasms
	CHEMBL1096885	D012626	VALRUBICIN	Sebaceous Gland Neoplasms	0	Status unknown	0.0255845	D001749	Urinary Bladder Neoplasms
	CHEMBL1096885	D001943	VALRUBICIN	Breast Neoplasms	0	Never tested	0.0168145	D001749	Urinary Bladder Neoplasms
	CHEMBL1096885	D002280	VALRUBICIN	Carcinoma, Basal Cell	0	Never tested	0.00954982	D001749	Urinary Bladder Neoplasms
	CHEMBL1096885	D000230	VALRUBICIN	Adenocarcinoma	0	Never tested	0.0105635	D001749	Urinary Bladder Neoplasms
	CHEMBL1096885	D002386	VALRUBICIN	Cataract	0	Never tested	0.0046085	D001749	Urinary Bladder Neoplasms
	CHEMBL1096885	D006552	VALRUBICIN	Hernia, Inguinal	0	Never tested	0.0167112	D001749	Urinary Bladder Neoplasms
	CHEMBL1096885	D012005	VALRUBICIN	Rectal Prolapse	0	Status unknown	0.00685668	D001749	Urinary Bladder Neoplasms
	CHEMBL1096885	D014029	VALRUBICIN	Tobacco Use Disorder	0	Never tested	0.00700411	D001749	Urinary Bladder Neoplasms
	CHEMBL1096885	D009203	VALRUBICIN	Myocardial Infarction	0	Never tested	0.000361611	D001749	Urinary Bladder Neoplasms
	CHEMBL1096885	D005756	VALRUBICIN	Gastritis	0	Never tested	0.0186859	D001749	Urinary Bladder Neoplasms
	CHEMBL1096885	D006548	VALRUBICIN	Hernia, Diaphragmatic	0	Never tested	0.00645529	D001749	Urinary Bladder Neoplasms
	CHEMBL1096885	D000076385	VALRUBICIN	Diverticular Diseases	0	Never tested	0.013085	D001749	Urinary Bladder Neoplasms
	CHEMBL1096885	D007319	VALRUBICIN	Sleep Initiation and Maintenance Disorders	0	Never tested	0.00336602	D001749	Urinary Bladder Neoplasms
	CHEMBL1096885	D009290	VALRUBICIN	Narcolepsy	0	Never tested	0.0217517	D001749	Urinary Bladder Neoplasms
	CHEMBL1096885	D003922	VALRUBICIN	Diabetes Mellitus, Type 1	0	Never tested	0.00416371	D001749	Urinary Bladder Neoplasms
	CHEMBL1096885	D002446	VALRUBICIN	Celiac Disease	0	Never tested	0.0140401	D001749	Urinary Bladder Neoplasms
	CHEMBL1096885	D008105	VALRUBICIN	Liver Cirrhosis, Biliary	0	Never tested	0.0517669	D001749	Urinary Bladder Neoplasms
	CHEMBL1096885	D014820	VALRUBICIN	Vitiligo	0	Never tested	0.00544621	D001749	Urinary Bladder Neoplasms
	CHEMBL1096885	D009798	VALRUBICIN	Ocular Hypertension	0	Never tested	0.0344875	D001749	Urinary Bladder Neoplasms
	CHEMBL1096885	D009447	VALRUBICIN	Neuroblastoma	0	Never tested	0.00319475	D001749	Urinary Bladder Neoplasms
	CHEMBL1096885	D012559	VALRUBICIN	Schizophrenia	0	Never tested	0.00792873	D001749	Urinary Bladder Neoplasms
	CHEMBL1096885	D000690	VALRUBICIN	Amyotrophic Lateral Sclerosis	0	Never tested	0.0042104	D001749	Urinary Bladder Neoplasms
	CHEMBL1096885	D008180	VALRUBICIN	Lupus Erythematosus, Systemic	0	Never tested	0.000693659	D001749	Urinary Bladder Neoplasms
	CHEMBL1096885	D000437	VALRUBICIN	Alcoholism	0	Never tested	0.00142678	D001749	Urinary Bladder Neoplasms
	CHEMBL1096885	D000067877	VALRUBICIN	Autism Spectrum Disorder	0	Never tested	0.010619	D001749	Urinary Bladder Neoplasms
	CHEMBL1096885	D001714	VALRUBICIN	Bipolar Disorder	0	Never tested	0.0127115	D001749	Urinary Bladder Neoplasms
	CHEMBL1096885	D009771	VALRUBICIN	Obsessive-Compulsive Disorder	0	Never tested	0.00789846	D001749	Urinary Bladder Neoplasms
	CHEMBL1096885	D003924	VALRUBICIN	Diabetes Mellitus, Type 2	0	Never tested	0.0105998	D001749	Urinary Bladder Neoplasms
	CHEMBL1096885	D000544	VALRUBICIN	Alzheimer Disease	0	Never tested	0.00264139	D001749	Urinary Bladder Neoplasms
	CHEMBL1096885	D004827	VALRUBICIN	Epilepsy	0	Never tested	0.00849645	D001749	Urinary Bladder Neoplasms
	CHEMBL1096885	D005901	VALRUBICIN	Glaucoma	0	Never tested	0.0218077	D001749	Urinary Bladder Neoplasms
	CHEMBL1096885	D051436	VALRUBICIN	Renal Insufficiency, Chronic	0	Never tested	0.000838356	D001749	Urinary Bladder Neoplasms
	CHEMBL1096885	D013167	VALRUBICIN	Spondylitis, Ankylosing	0	Never tested	0.011583	D001749	Urinary Bladder Neoplasms
	CHEMBL1096885	D003863	VALRUBICIN	Depression	0	Never tested	0.0062545	D001749	Urinary Bladder Neoplasms
	CHEMBL1096885	D010003	VALRUBICIN	Osteoarthritis	0	Never tested	0.0296245	D001749	Urinary Bladder Neoplasms
	CHEMBL1096885	D000419	VALRUBICIN	Albuminuria	0	Never tested	0.0403779	D001749	Urinary Bladder Neoplasms
	CHEMBL1096885	D001281	VALRUBICIN	Atrial Fibrillation	0	Never tested	0.0185734	D001749	Urinary Bladder Neoplasms
	CHEMBL1096885	D006973	VALRUBICIN	Hypertension	0	Never tested	0.00398922	D001749	Urinary Bladder Neoplasms
	CHEMBL1096885	D006327	VALRUBICIN	Heart Block	0	Never tested	0.00184342	D001749	Urinary Bladder Neoplasms
	CHEMBL1096885	D055623	VALRUBICIN	Keratosis, Actinic	0	Never tested	0.00641093	D001749	Urinary Bladder Neoplasms
	CHEMBL1096885	D001991	VALRUBICIN	Bronchitis	0	Never tested	0.0372913	D001749	Urinary Bladder Neoplasms
	CHEMBL1096885	D008175	VALRUBICIN	Lung Neoplasms	0	Never tested	0.00544313	D001749	Urinary Bladder Neoplasms
	CHEMBL1096885	D008545	VALRUBICIN	Melanoma	0	Never tested	0.024962	D001749	Urinary Bladder Neoplasms
	CHEMBL1096885	D008228	VALRUBICIN	Lymphoma, Non-Hodgkin	0	Never tested	0.000829329	D001749	Urinary Bladder Neoplasms
	CHEMBL1096885	D002294	VALRUBICIN	Carcinoma, Squamous Cell	0	Never tested	0.0144603	D001749	Urinary Bladder Neoplasms
	CHEMBL1096885	D002349	VALRUBICIN	Carpal Tunnel Syndrome	0	Never tested	0.0246716	D001749	Urinary Bladder Neoplasms
	CHEMBL1096885	D016883	VALRUBICIN	Diabetic Ketoacidosis	0	Never tested	0.0046806	D001749	Urinary Bladder Neoplasms
	CHEMBL1096885	D007889	VALRUBICIN	Leiomyoma	0	Never tested	0.0126668	D001749	Urinary Bladder Neoplasms
	CHEMBL1096885	D018798	VALRUBICIN	Anemia, Iron-Deficiency	0	Never tested	0.0115326	D001749	Urinary Bladder Neoplasms
	CHEMBL1096885	D000380	VALRUBICIN	Agranulocytosis	0	Never tested	0.0405388	D001749	Urinary Bladder Neoplasms
	CHEMBL1096885	D012893	VALRUBICIN	Sleep Wake Disorders	0	Never tested	0.0143977	D001749	Urinary Bladder Neoplasms
	CHEMBL1096885	D006429	VALRUBICIN	Hemiplegia	0	Never tested	0.00940258	D001749	Urinary Bladder Neoplasms
	CHEMBL1096885	D011655	VALRUBICIN	Pulmonary Embolism	0	Never tested	0.0165069	D001749	Urinary Bladder Neoplasms
	CHEMBL1096885	D009202	VALRUBICIN	Cardiomyopathies	0	Never tested	0.00129517	D001749	Urinary Bladder Neoplasms
	CHEMBL1096885	D013345	VALRUBICIN	Subarachnoid Hemorrhage	0	Never tested	0.0106376	D001749	Urinary Bladder Neoplasms
	CHEMBL1096885	D002543	VALRUBICIN	Cerebral Hemorrhage	0	Never tested	0.00469849	D001749	Urinary Bladder Neoplasms
	CHEMBL1096885	D002544	VALRUBICIN	Cerebral Infarction	0	Never tested	0.00495024	D001749	Urinary Bladder Neoplasms
	CHEMBL1096885	D050197	VALRUBICIN	Arteriosclerosis	0	Never tested	0.013277	D001749	Urinary Bladder Neoplasms
	CHEMBL1096885	D010689	VALRUBICIN	Phlebitis	0	Never tested	0.0144933	D001749	Urinary Bladder Neoplasms
	CHEMBL1096885	D006484	VALRUBICIN	Hemorrhoids	0	Never tested	0.0114288	D001749	Urinary Bladder Neoplasms
	CHEMBL1096885	D007022	VALRUBICIN	Hypotension	0	Never tested	0.0087819	D001749	Urinary Bladder Neoplasms
	CHEMBL1096885	D012852	VALRUBICIN	Sinusitis	0	Never tested	0.00807305	D001749	Urinary Bladder Neoplasms
	CHEMBL1096885	D010996	VALRUBICIN	Pleural Effusion	0	Never tested	0.024857	D001749	Urinary Bladder Neoplasms
	CHEMBL1096885	D011030	VALRUBICIN	Pneumothorax	0	Never tested	0.0127465	D001749	Urinary Bladder Neoplasms
	CHEMBL1096885	D014060	VALRUBICIN	Tongue Diseases	0	Status unknown	0.00377454	D001749	Urinary Bladder Neoplasms
	CHEMBL1096885	D004941	VALRUBICIN	Esophagitis	0	Never tested	0.00141536	D001749	Urinary Bladder Neoplasms
	CHEMBL1096885	D013276	VALRUBICIN	Stomach Ulcer	0	Never tested	0.160228	D001749	Urinary Bladder Neoplasms
	CHEMBL1096885	D004415	VALRUBICIN	Dyspepsia	0	Never tested	0.000945299	D001749	Urinary Bladder Neoplasms
	CHEMBL1096885	D002769	VALRUBICIN	Cholelithiasis	0	Never tested	0.00500049	D001749	Urinary Bladder Neoplasms
	CHEMBL1096885	D002764	VALRUBICIN	Cholecystitis	0	Never tested	0.00229472	D001749	Urinary Bladder Neoplasms
	CHEMBL1096885	D010195	VALRUBICIN	Pancreatitis	0	Never tested	0.00227174	D001749	Urinary Bladder Neoplasms
	CHEMBL1096885	D008286	VALRUBICIN	Malabsorption Syndromes	0	Never tested	0.00989183	D001749	Urinary Bladder Neoplasms
	CHEMBL1096885	D002481	VALRUBICIN	Cellulitis	0	Never tested	0.00587237	D001749	Urinary Bladder Neoplasms
	CHEMBL1096885	D011537	VALRUBICIN	Pruritus	0	Never tested	0.00889628	D001749	Urinary Bladder Neoplasms
	CHEMBL1096885	D008010	VALRUBICIN	Lichen Planus	0	Never tested	0.00595231	D001749	Urinary Bladder Neoplasms
	CHEMBL1096885	D017492	VALRUBICIN	Keratosis, Seborrheic	0	Never tested	0.00735434	D001749	Urinary Bladder Neoplasms
	CHEMBL1096885	D011704	VALRUBICIN	Pyelonephritis	0	Never tested	0.00714238	D001749	Urinary Bladder Neoplasms
	CHEMBL1096885	D058186	VALRUBICIN	Acute Kidney Injury	0	Never tested	0.00645321	D001749	Urinary Bladder Neoplasms
	CHEMBL1096885	D007676	VALRUBICIN	Kidney Failure, Chronic	0	Never tested	0.0106033	D001749	Urinary Bladder Neoplasms
	CHEMBL1096885	D003556	VALRUBICIN	Cystitis	0	Never tested	0.054395	D001749	Urinary Bladder Neoplasms
	CHEMBL1096885	D011470	VALRUBICIN	Prostatic Hyperplasia	0	Never tested	0.0267695	D001749	Urinary Bladder Neoplasms
	CHEMBL1096885	D011472	VALRUBICIN	Prostatitis	0	Never tested	0.00973947	D001749	Urinary Bladder Neoplasms
	CHEMBL1096885	D005348	VALRUBICIN	Fibrocystic Breast Disease	0	Never tested	0.00317535	D001749	Urinary Bladder Neoplasms
	CHEMBL1096885	D006177	VALRUBICIN	Gynecomastia	0	Never tested	0.0435003	D001749	Urinary Bladder Neoplasms
	CHEMBL1096885	D004715	VALRUBICIN	Endometriosis	0	Never tested	0.00103468	D001749	Urinary Bladder Neoplasms
	CHEMBL1096885	D003680	VALRUBICIN	Deglutition Disorders	0	Never tested	0.0027654	D001749	Urinary Bladder Neoplasms
	CHEMBL1096885	D001201	VALRUBICIN	Ascites	0	Never tested	0.00609149	D001749	Urinary Bladder Neoplasms
	CHEMBL1096885	D005076	VALRUBICIN	Exanthema	0	Never tested	0.00461729	D001749	Urinary Bladder Neoplasms
	CHEMBL1096885	D014717	VALRUBICIN	Vertigo	0	Never tested	0.00394721	D001749	Urinary Bladder Neoplasms
	CHEMBL1096885	D013575	VALRUBICIN	Syncope	0	Never tested	0.016755	D001749	Urinary Bladder Neoplasms
	CHEMBL1096885	D007766	VALRUBICIN	Lacrimal Apparatus Diseases	0	Never tested	0.000449408	D001749	Urinary Bladder Neoplasms
	CHEMBL1096885	D006471	VALRUBICIN	Gastrointestinal Hemorrhage	0	Never tested	0.00906213	D001749	Urinary Bladder Neoplasms
	CHEMBL1096885	D010437	VALRUBICIN	Peptic Ulcer	0	Never tested	0.0549246	D001749	Urinary Bladder Neoplasms
	CHEMBL1096885	D005921	VALRUBICIN	Glomerulonephritis	0	Never tested	0.00737843	D001749	Urinary Bladder Neoplasms
	CHEMBL1096885	D006333	VALRUBICIN	Heart Failure	0	Never tested	0.0152011	D001749	Urinary Bladder Neoplasms
	CHEMBL1096885	D006547	VALRUBICIN	Hernia	0	Never tested	0.00999507	D001749	Urinary Bladder Neoplasms
	CHEMBL1096885	D006689	VALRUBICIN	Hodgkin Disease	0	Never tested	0.00696973	D001749	Urinary Bladder Neoplasms
	CHEMBL1096885	D008113	VALRUBICIN	Liver Neoplasms	0	Never tested	0.0565354	D001749	Urinary Bladder Neoplasms
	CHEMBL1096885	D010051	VALRUBICIN	Ovarian Neoplasms	0	Never tested	0.00408257	D001749	Urinary Bladder Neoplasms
	CHEMBL1096885	D011471	VALRUBICIN	Prostatic Neoplasms	0	Never tested	0.00447657	D001749	Urinary Bladder Neoplasms
	CHEMBL1096885	D000647	VALRUBICIN	Amnesia	0	Never tested	0.0178525	D001749	Urinary Bladder Neoplasms
	CHEMBL1096885	D007951	VALRUBICIN	Leukemia, Myeloid	0	Never tested	0.0192041	D001749	Urinary Bladder Neoplasms
	CHEMBL1096885	D000152	VALRUBICIN	Acne Vulgaris	0	Never tested	0.0344982	D001749	Urinary Bladder Neoplasms
	CHEMBL1096885	D000740	VALRUBICIN	Anemia	0	Never tested	0.00474036	D001749	Urinary Bladder Neoplasms
	CHEMBL1096885	D001064	VALRUBICIN	Appendicitis	0	Never tested	0.0161678	D001749	Urinary Bladder Neoplasms
	CHEMBL1096885	D003248	VALRUBICIN	Constipation	0	Never tested	0.0223738	D001749	Urinary Bladder Neoplasms
	CHEMBL1096885	D015352	VALRUBICIN	Dry Eye Syndromes	0	Never tested	0.0182751	D001749	Urinary Bladder Neoplasms
	CHEMBL1096885	D004381	VALRUBICIN	Duodenal Ulcer	0	Never tested	0.148936	D001749	Urinary Bladder Neoplasms
	CHEMBL1096885	D015837	VALRUBICIN	Vestibular Diseases	0	Never tested	0.00894227	D001749	Urinary Bladder Neoplasms
	CHEMBL1096885	D005705	VALRUBICIN	Gallbladder Diseases	0	Never tested	0.0141552	D001749	Urinary Bladder Neoplasms
	CHEMBL1096885	D006073	VALRUBICIN	Gout	0	Never tested	0.0112163	D001749	Urinary Bladder Neoplasms
	CHEMBL1096885	D001145	VALRUBICIN	Arrhythmias, Cardiac	0	Never tested	0.00483732	D001749	Urinary Bladder Neoplasms
	CHEMBL1096885	D043183	VALRUBICIN	Irritable Bowel Syndrome	0	Never tested	0.0158394	D001749	Urinary Bladder Neoplasms
	CHEMBL1096885	D001851	VALRUBICIN	Bone Diseases, Metabolic	0	Never tested	0.0197049	D001749	Urinary Bladder Neoplasms
	CHEMBL1096885	D010024	VALRUBICIN	Osteoporosis	0	Never tested	0.00220625	D001749	Urinary Bladder Neoplasms
	CHEMBL1096885	D009443	VALRUBICIN	Neuritis	0	Never tested	0.0424896	D001749	Urinary Bladder Neoplasms
	CHEMBL1096885	D010538	VALRUBICIN	Peritonitis	0	Never tested	0.0113906	D001749	Urinary Bladder Neoplasms
	CHEMBL1096885	D010998	VALRUBICIN	Pleurisy	0	Never tested	0.0113313	D001749	Urinary Bladder Neoplasms
	CHEMBL1096885	D011565	VALRUBICIN	Psoriasis	0	Never tested	0.0116912	D001749	Urinary Bladder Neoplasms
	CHEMBL1096885	D012163	VALRUBICIN	Retinal Detachment	0	Never tested	0.0234506	D001749	Urinary Bladder Neoplasms
	CHEMBL1096885	D012393	VALRUBICIN	Rosacea	0	Never tested	0.00596581	D001749	Urinary Bladder Neoplasms
	CHEMBL1096885	D006042	VALRUBICIN	Goiter	0	Never tested	0.0052202	D001749	Urinary Bladder Neoplasms
	CHEMBL1096885	D002546	VALRUBICIN	Ischemic Attack, Transient	0	Never tested	0.0128942	D001749	Urinary Bladder Neoplasms
	CHEMBL1096885	D000083242	VALRUBICIN	Ischemic Stroke	0	Never tested	0.00487789	D001749	Urinary Bladder Neoplasms
	CHEMBL1096885	D012891	VALRUBICIN	Sleep Apnea Syndromes	0	Never tested	0.00807337	D001749	Urinary Bladder Neoplasms
	CHEMBL1096885	D013921	VALRUBICIN	Thrombocytopenia	0	Never tested	0.00341585	D001749	Urinary Bladder Neoplasms
	CHEMBL1096885	D015179	VALRUBICIN	Colorectal Neoplasms	0	Never tested	0.058234	D001749	Urinary Bladder Neoplasms
	CHEMBL1096885	D006627	VALRUBICIN	Hirschsprung Disease	0	Never tested	0.00754201	D001749	Urinary Bladder Neoplasms
	CHEMBL1096885	D013964	VALRUBICIN	Thyroid Neoplasms	0	Never tested	0.015265	D001749	Urinary Bladder Neoplasms
	CHEMBL1096885	D010001	VALRUBICIN	Osteitis Deformans	0	Never tested	0.04279	D001749	Urinary Bladder Neoplasms
	CHEMBL1096885	D007018	VALRUBICIN	Hypopituitarism	0	Never tested	0.0300344	D001749	Urinary Bladder Neoplasms
	CHEMBL1096885	D020246	VALRUBICIN	Venous Thrombosis	0	Never tested	0.00323722	D001749	Urinary Bladder Neoplasms
	CHEMBL1096885	D000075224	VALRUBICIN	Cardiac Conduction System Disease	0	Never tested	0.0142693	D001749	Urinary Bladder Neoplasms
	CHEMBL1096885	D003731	VALRUBICIN	Dental Caries	0	Never tested	0.00403884	D001749	Urinary Bladder Neoplasms
	CHEMBL1096885	D005242	VALRUBICIN	Fecal Incontinence	0	Never tested	0.0172646	D001749	Urinary Bladder Neoplasms
	CHEMBL1096885	D016055	VALRUBICIN	Urinary Retention	0	Never tested	0.0258917	D001749	Urinary Bladder Neoplasms
	CHEMBL1096885	D011141	VALRUBICIN	Polyuria	0	Never tested	0.0161892	D001749	Urinary Bladder Neoplasms
	CHEMBL1096885	D007762	VALRUBICIN	Labyrinthitis	0	Never tested	0.028569	D001749	Urinary Bladder Neoplasms
	CHEMBL1096885	D012878	VALRUBICIN	Skin Neoplasms	0	Never tested	0.00630251	D001749	Urinary Bladder Neoplasms
	CHEMBL1096885	D009260	VALRUBICIN	Nail Diseases	0	Never tested	0.015562	D001749	Urinary Bladder Neoplasms
	CHEMBL1096885	D016491	VALRUBICIN	Peripheral Vascular Diseases	0	Never tested	0.00340326	D001749	Urinary Bladder Neoplasms
	CHEMBL1096885	D011111	VALRUBICIN	Polymyalgia Rheumatica	0	Never tested	0.0240242	D001749	Urinary Bladder Neoplasms
	CHEMBL1096885	D013118	VALRUBICIN	Spinal Cord Diseases	0	Never tested	0.00669626	D001749	Urinary Bladder Neoplasms
	CHEMBL1096885	D014581	VALRUBICIN	Urticaria	0	Never tested	0.00362349	D001749	Urinary Bladder Neoplasms
	CHEMBL1096885	D014648	VALRUBICIN	Varicose Veins	0	Never tested	0.0161907	D001749	Urinary Bladder Neoplasms
	CHEMBL1096885	D010031	VALRUBICIN	Otitis	0	Never tested	0.025535	D001749	Urinary Bladder Neoplasms
	CHEMBL1096885	D019966	VALRUBICIN	Substance-Related Disorders	0	Never tested	0.012234	D001749	Urinary Bladder Neoplasms
	CHEMBL1096885	D015155	VALRUBICIN	Esophageal Spasm, Diffuse	0	Never tested	0.000442756	D001749	Urinary Bladder Neoplasms
	CHEMBL1098	D001289	BUPIVACAINE	Attention Deficit Disorder with Hyperactivity	0	Never tested	0.0257146	D006547	Hernia
	CHEMBL1098	D001008	BUPIVACAINE	Anxiety Disorders	0	Never tested	0.00225708	D006547	Hernia
	CHEMBL1098	D013313	BUPIVACAINE	Stress Disorders, Post-Traumatic	0	Phase I	0.0156445	D006547	Hernia
	CHEMBL1098	D000856	BUPIVACAINE	Anorexia Nervosa	0	Never tested	0.00234106	D006547	Hernia
	CHEMBL1098	D015228	BUPIVACAINE	Hypertriglyceridemia	0	Never tested	0.00492505	D006547	Hernia
	CHEMBL1098	D003324	BUPIVACAINE	Coronary Artery Disease	0	Phase unknown	0.00802782	D006547	Hernia
	CHEMBL1098	D009765	BUPIVACAINE	Obesity	0	Phase unknown	0.0158063	D006547	Hernia
	CHEMBL1098	D010300	BUPIVACAINE	Parkinson Disease	0	Never tested	0.0104637	D006547	Hernia
	CHEMBL1098	D013771	BUPIVACAINE	Tetralogy of Fallot	0	Never tested	0.00256083	D006547	Hernia
	CHEMBL1098	D001172	BUPIVACAINE	Arthritis, Rheumatoid	0	Never tested	0.00735696	D006547	Hernia
	CHEMBL1098	D003424	BUPIVACAINE	Crohn Disease	0	Phase unknown	0.00302998	D006547	Hernia
	CHEMBL1098	D003093	BUPIVACAINE	Colitis, Ulcerative	0	Never tested	0.00344072	D006547	Hernia
	CHEMBL1098	D015212	BUPIVACAINE	Inflammatory Bowel Diseases	0	Phase unknown	0.00880643	D006547	Hernia
	CHEMBL1098	D002761	BUPIVACAINE	Cholangitis	0	Never tested	0.00344417	D006547	Hernia
	CHEMBL1098	D017098	BUPIVACAINE	IgA Deficiency	0	Status unknown	0.0119103	D006547	Hernia
	CHEMBL1098	D008268	BUPIVACAINE	Macular Degeneration	0	Never tested	0.00663331	D006547	Hernia
	CHEMBL1098	D034381	BUPIVACAINE	Hearing Loss	0	Never tested	0.00240866	D006547	Hernia
	CHEMBL1098	D000505	BUPIVACAINE	Alopecia	0	Never tested	0.0217296	D006547	Hernia
	CHEMBL1098	D019226	BUPIVACAINE	Oral Ulcer	0	Never tested	0.00409069	D006547	Hernia
	CHEMBL1098	D000787	BUPIVACAINE	Angina Pectoris	0	Never tested	0.0174402	D006547	Hernia
	CHEMBL1098	D065631	BUPIVACAINE	Rhinitis, Allergic	0	Never tested	0.00421798	D006547	Hernia
	CHEMBL1098	D001249	BUPIVACAINE	Asthma	0	Never tested	0.0127205	D006547	Hernia
	CHEMBL1098	D005764	BUPIVACAINE	Gastroesophageal Reflux	0	Never tested	0.0390622	D006547	Hernia
	CHEMBL1098	D007037	BUPIVACAINE	Hypothyroidism	0	Never tested	0.00970532	D006547	Hernia
	CHEMBL1098	D008881	BUPIVACAINE	Migraine Disorders	0	Phase unknown	0.00942429	D006547	Hernia
	CHEMBL1098	D004485	BUPIVACAINE	Eczema	0	Never tested	0.00594168	D006547	Hernia
	CHEMBL1098	D006937	BUPIVACAINE	Hypercholesterolemia	0	Never tested	0.0156613	D006547	Hernia
	CHEMBL1098	D012626	BUPIVACAINE	Sebaceous Gland Neoplasms	0	Status unknown	0.00660479	D006547	Hernia
	CHEMBL1098	D001943	BUPIVACAINE	Breast Neoplasms	0	Phase unknown	0.0160401	D006547	Hernia
	CHEMBL1098	D002280	BUPIVACAINE	Carcinoma, Basal Cell	0	Never tested	0.0175404	D006547	Hernia
	CHEMBL1098	D000230	BUPIVACAINE	Adenocarcinoma	0	Never tested	0.00649797	D006547	Hernia
	CHEMBL1098	D002386	BUPIVACAINE	Cataract	0	Phase unknown	0.00462073	D006547	Hernia
	CHEMBL1098	D006552	BUPIVACAINE	Hernia, Inguinal	0	Phase unknown	0.877492	D006547	Hernia
	CHEMBL1098	D012005	BUPIVACAINE	Rectal Prolapse	0	Status unknown	0.0516393	D006547	Hernia
	CHEMBL1098	D014029	BUPIVACAINE	Tobacco Use Disorder	0	Never tested	0.012013	D006547	Hernia
	CHEMBL1098	D009203	BUPIVACAINE	Myocardial Infarction	0	Never tested	0.00692816	D006547	Hernia
	CHEMBL1098	D005756	BUPIVACAINE	Gastritis	0	Never tested	0.00857803	D006547	Hernia
	CHEMBL1098	D006548	BUPIVACAINE	Hernia, Diaphragmatic	0	Never tested	0.143563	D006547	Hernia
	CHEMBL1098	D000076385	BUPIVACAINE	Diverticular Diseases	0	Never tested	0.0108548	D006547	Hernia
	CHEMBL1098	D007319	BUPIVACAINE	Sleep Initiation and Maintenance Disorders	0	Never tested	0.0187497	D006547	Hernia
	CHEMBL1098	D009290	BUPIVACAINE	Narcolepsy	0	Never tested	0.0368937	D006547	Hernia
	CHEMBL1098	D003922	BUPIVACAINE	Diabetes Mellitus, Type 1	0	Never tested	0.0194001	D006547	Hernia
	CHEMBL1098	D002446	BUPIVACAINE	Celiac Disease	0	Never tested	0.00430263	D006547	Hernia
	CHEMBL1098	D008105	BUPIVACAINE	Liver Cirrhosis, Biliary	0	Never tested	0.00649911	D006547	Hernia
	CHEMBL1098	D014820	BUPIVACAINE	Vitiligo	0	Never tested	0.00404964	D006547	Hernia
	CHEMBL1098	D009798	BUPIVACAINE	Ocular Hypertension	0	Never tested	0.00575465	D006547	Hernia
	CHEMBL1098	D009447	BUPIVACAINE	Neuroblastoma	0	Never tested	0.0691357	D006547	Hernia
	CHEMBL1098	D012559	BUPIVACAINE	Schizophrenia	0	Never tested	0.00211017	D006547	Hernia
	CHEMBL1098	D000690	BUPIVACAINE	Amyotrophic Lateral Sclerosis	0	Never tested	0.00265949	D006547	Hernia
	CHEMBL1098	D008180	BUPIVACAINE	Lupus Erythematosus, Systemic	0	Never tested	0.0129478	D006547	Hernia
	CHEMBL1098	D000437	BUPIVACAINE	Alcoholism	0	Never tested	0.00553863	D006547	Hernia
	CHEMBL1098	D000067877	BUPIVACAINE	Autism Spectrum Disorder	0	Never tested	0.0032552	D006547	Hernia
	CHEMBL1098	D001714	BUPIVACAINE	Bipolar Disorder	0	Never tested	0.0242873	D006547	Hernia
	CHEMBL1098	D009771	BUPIVACAINE	Obsessive-Compulsive Disorder	0	Never tested	0.00360565	D006547	Hernia
	CHEMBL1098	D003924	BUPIVACAINE	Diabetes Mellitus, Type 2	0	Never tested	0.0148729	D006547	Hernia
	CHEMBL1098	D000544	BUPIVACAINE	Alzheimer Disease	0	Phase unknown	0.0216896	D006547	Hernia
	CHEMBL1098	D004827	BUPIVACAINE	Epilepsy	0	Phase unknown	0.0195987	D006547	Hernia
	CHEMBL1098	D005901	BUPIVACAINE	Glaucoma	0	Never tested	0.0121588	D006547	Hernia
	CHEMBL1098	D051436	BUPIVACAINE	Renal Insufficiency, Chronic	0	Phase III	0.0151146	D006547	Hernia
	CHEMBL1098	D013167	BUPIVACAINE	Spondylitis, Ankylosing	0	Never tested	0.00179726	D006547	Hernia
	CHEMBL1098	D003863	BUPIVACAINE	Depression	0	Phase unknown	0.0590714	D006547	Hernia
	CHEMBL1098	D010003	BUPIVACAINE	Osteoarthritis	0	Phase unknown	0.0088509	D006547	Hernia
	CHEMBL1098	D000419	BUPIVACAINE	Albuminuria	0	Never tested	0.011821	D006547	Hernia
	CHEMBL1098	D001281	BUPIVACAINE	Atrial Fibrillation	0	Phase III	0.0122119	D006547	Hernia
	CHEMBL1098	D006973	BUPIVACAINE	Hypertension	0	Phase unknown	0.00607454	D006547	Hernia
	CHEMBL1098	D006327	BUPIVACAINE	Heart Block	0	Never tested	0.00655918	D006547	Hernia
	CHEMBL1098	D055623	BUPIVACAINE	Keratosis, Actinic	0	Never tested	0.00749352	D006547	Hernia
	CHEMBL1098	D001991	BUPIVACAINE	Bronchitis	0	Never tested	0.00306809	D006547	Hernia
	CHEMBL1098	D008175	BUPIVACAINE	Lung Neoplasms	0	Phase unknown	0.00123916	D006547	Hernia
	CHEMBL1098	D008545	BUPIVACAINE	Melanoma	0	Phase unknown	0.00765014	D006547	Hernia
	CHEMBL1098	D008228	BUPIVACAINE	Lymphoma, Non-Hodgkin	0	Never tested	0.000479534	D006547	Hernia
	CHEMBL1098	D002294	BUPIVACAINE	Carcinoma, Squamous Cell	0	Never tested	0.00362556	D006547	Hernia
	CHEMBL1098	D002349	BUPIVACAINE	Carpal Tunnel Syndrome	0	Phase unknown	0.00888838	D006547	Hernia
	CHEMBL1098	D016883	BUPIVACAINE	Diabetic Ketoacidosis	0	Never tested	0.00639721	D006547	Hernia
	CHEMBL1098	D001749	BUPIVACAINE	Urinary Bladder Neoplasms	0	Phase unknown	0.00904585	D006547	Hernia
	CHEMBL1098	D007889	BUPIVACAINE	Leiomyoma	0	Phase unknown	0.00867263	D006547	Hernia
	CHEMBL1098	D018798	BUPIVACAINE	Anemia, Iron-Deficiency	0	Never tested	0.00465264	D006547	Hernia
	CHEMBL1098	D000380	BUPIVACAINE	Agranulocytosis	0	Never tested	0.00767002	D006547	Hernia
	CHEMBL1098	D012893	BUPIVACAINE	Sleep Wake Disorders	0	Never tested	0.00803551	D006547	Hernia
	CHEMBL1098	D006429	BUPIVACAINE	Hemiplegia	0	Never tested	0.00741441	D006547	Hernia
	CHEMBL1098	D011655	BUPIVACAINE	Pulmonary Embolism	0	Never tested	0.0110944	D006547	Hernia
	CHEMBL1098	D009202	BUPIVACAINE	Cardiomyopathies	0	Never tested	0.00162742	D006547	Hernia
	CHEMBL1098	D013345	BUPIVACAINE	Subarachnoid Hemorrhage	0	Phase II	0.0143786	D006547	Hernia
	CHEMBL1098	D002543	BUPIVACAINE	Cerebral Hemorrhage	0	Never tested	0.00157978	D006547	Hernia
	CHEMBL1098	D002544	BUPIVACAINE	Cerebral Infarction	0	Never tested	0.0627544	D006547	Hernia
	CHEMBL1098	D050197	BUPIVACAINE	Arteriosclerosis	0	Never tested	0.00126044	D006547	Hernia
	CHEMBL1098	D010689	BUPIVACAINE	Phlebitis	0	Never tested	0.0197214	D006547	Hernia
	CHEMBL1098	D006484	BUPIVACAINE	Hemorrhoids	0	Phase unknown	0.0220877	D006547	Hernia
	CHEMBL1098	D007022	BUPIVACAINE	Hypotension	0	Phase unknown	0.00144458	D006547	Hernia
	CHEMBL1098	D012852	BUPIVACAINE	Sinusitis	0	Phase II	0.0127069	D006547	Hernia
	CHEMBL1098	D010996	BUPIVACAINE	Pleural Effusion	0	Never tested	0.00508175	D006547	Hernia
	CHEMBL1098	D011030	BUPIVACAINE	Pneumothorax	0	Never tested	0.020399	D006547	Hernia
	CHEMBL1098	D014060	BUPIVACAINE	Tongue Diseases	0	Status unknown	0.0154888	D006547	Hernia
	CHEMBL1098	D004941	BUPIVACAINE	Esophagitis	0	Never tested	0.0746689	D006547	Hernia
	CHEMBL1098	D013276	BUPIVACAINE	Stomach Ulcer	0	Never tested	0.00236061	D006547	Hernia
	CHEMBL1098	D004415	BUPIVACAINE	Dyspepsia	0	Never tested	0.0398326	D006547	Hernia
	CHEMBL1098	D002769	BUPIVACAINE	Cholelithiasis	0	Phase unknown	0.00720444	D006547	Hernia
	CHEMBL1098	D002764	BUPIVACAINE	Cholecystitis	0	Phase unknown	0.0387239	D006547	Hernia
	CHEMBL1098	D010195	BUPIVACAINE	Pancreatitis	0	Phase unknown	0.0296211	D006547	Hernia
	CHEMBL1098	D008286	BUPIVACAINE	Malabsorption Syndromes	0	Never tested	0.0141314	D006547	Hernia
	CHEMBL1098	D002481	BUPIVACAINE	Cellulitis	0	Never tested	0.0337541	D006547	Hernia
	CHEMBL1098	D011537	BUPIVACAINE	Pruritus	0	Phase unknown	0.0149269	D006547	Hernia
	CHEMBL1098	D008010	BUPIVACAINE	Lichen Planus	0	Never tested	0.00135616	D006547	Hernia
	CHEMBL1098	D017492	BUPIVACAINE	Keratosis, Seborrheic	0	Never tested	0.00527849	D006547	Hernia
	CHEMBL1098	D011704	BUPIVACAINE	Pyelonephritis	0	Never tested	0.00763685	D006547	Hernia
	CHEMBL1098	D058186	BUPIVACAINE	Acute Kidney Injury	0	Never tested	0.0231077	D006547	Hernia
	CHEMBL1098	D007676	BUPIVACAINE	Kidney Failure, Chronic	0	Phase III	0.00508648	D006547	Hernia
	CHEMBL1098	D003556	BUPIVACAINE	Cystitis	0	Phase unknown	0.00337689	D006547	Hernia
	CHEMBL1098	D011470	BUPIVACAINE	Prostatic Hyperplasia	0	Never tested	0.0490316	D006547	Hernia
	CHEMBL1098	D011472	BUPIVACAINE	Prostatitis	0	Never tested	0.0369297	D006547	Hernia
	CHEMBL1098	D005348	BUPIVACAINE	Fibrocystic Breast Disease	0	Never tested	0.0160738	D006547	Hernia
	CHEMBL1098	D006177	BUPIVACAINE	Gynecomastia	0	Never tested	0.0062087	D006547	Hernia
	CHEMBL1098	D004715	BUPIVACAINE	Endometriosis	0	Never tested	0.0102935	D006547	Hernia
	CHEMBL1098	D003680	BUPIVACAINE	Deglutition Disorders	0	Phase unknown	0.0342599	D006547	Hernia
	CHEMBL1098	D001201	BUPIVACAINE	Ascites	0	Never tested	0.00462719	D006547	Hernia
	CHEMBL1098	D005076	BUPIVACAINE	Exanthema	0	Never tested	0.005592	D006547	Hernia
	CHEMBL1098	D014717	BUPIVACAINE	Vertigo	0	Never tested	0.00777447	D006547	Hernia
	CHEMBL1098	D013575	BUPIVACAINE	Syncope	0	Never tested	0.0180673	D006547	Hernia
	CHEMBL1098	D007766	BUPIVACAINE	Lacrimal Apparatus Diseases	0	Phase II	0.00223365	D006547	Hernia
	CHEMBL1098	D006471	BUPIVACAINE	Gastrointestinal Hemorrhage	0	Never tested	0.0484049	D006547	Hernia
	CHEMBL1098	D010437	BUPIVACAINE	Peptic Ulcer	0	Never tested	0.00913587	D006547	Hernia
	CHEMBL1098	D005921	BUPIVACAINE	Glomerulonephritis	0	Never tested	0.01415	D006547	Hernia
	CHEMBL1098	D006333	BUPIVACAINE	Heart Failure	0	Never tested	0.0107485	D006547	Hernia
	CHEMBL1098	D006689	BUPIVACAINE	Hodgkin Disease	0	Never tested	0.00725343	D006547	Hernia
	CHEMBL1098	D008113	BUPIVACAINE	Liver Neoplasms	0	Phase unknown	0.00856404	D006547	Hernia
	CHEMBL1098	D010051	BUPIVACAINE	Ovarian Neoplasms	0	Phase III	0.00200859	D006547	Hernia
	CHEMBL1098	D011471	BUPIVACAINE	Prostatic Neoplasms	0	Phase unknown	0.00899073	D006547	Hernia
	CHEMBL1098	D000647	BUPIVACAINE	Amnesia	0	Never tested	0.0623049	D006547	Hernia
	CHEMBL1098	D007951	BUPIVACAINE	Leukemia, Myeloid	0	Never tested	0.0337351	D006547	Hernia
	CHEMBL1098	D000152	BUPIVACAINE	Acne Vulgaris	0	Never tested	0.0189231	D006547	Hernia
	CHEMBL1098	D000740	BUPIVACAINE	Anemia	0	Never tested	0.0100609	D006547	Hernia
	CHEMBL1098	D001064	BUPIVACAINE	Appendicitis	0	Phase unknown	0.0111605	D006547	Hernia
	CHEMBL1098	D003248	BUPIVACAINE	Constipation	0	Never tested	0.0222855	D006547	Hernia
	CHEMBL1098	D015352	BUPIVACAINE	Dry Eye Syndromes	0	Never tested	0.0109735	D006547	Hernia
	CHEMBL1098	D004381	BUPIVACAINE	Duodenal Ulcer	0	Never tested	0.00309908	D006547	Hernia
	CHEMBL1098	D015837	BUPIVACAINE	Vestibular Diseases	0	Never tested	0.00452315	D006547	Hernia
	CHEMBL1098	D005705	BUPIVACAINE	Gallbladder Diseases	0	Never tested	0.00883823	D006547	Hernia
	CHEMBL1098	D006073	BUPIVACAINE	Gout	0	Never tested	0.00678297	D006547	Hernia
	CHEMBL1098	D001145	BUPIVACAINE	Arrhythmias, Cardiac	0	Phase unknown	0.0444438	D006547	Hernia
	CHEMBL1098	D043183	BUPIVACAINE	Irritable Bowel Syndrome	0	Never tested	0.0138488	D006547	Hernia
	CHEMBL1098	D001851	BUPIVACAINE	Bone Diseases, Metabolic	0	Never tested	0.0056133	D006547	Hernia
	CHEMBL1098	D010024	BUPIVACAINE	Osteoporosis	0	Never tested	0.0051658	D006547	Hernia
	CHEMBL1098	D009443	BUPIVACAINE	Neuritis	0	Never tested	0.00835347	D006547	Hernia
	CHEMBL1098	D010538	BUPIVACAINE	Peritonitis	0	Never tested	0.00597915	D006547	Hernia
	CHEMBL1098	D010998	BUPIVACAINE	Pleurisy	0	Never tested	0.00276033	D006547	Hernia
	CHEMBL1098	D011565	BUPIVACAINE	Psoriasis	0	Never tested	0.00715702	D006547	Hernia
	CHEMBL1098	D012163	BUPIVACAINE	Retinal Detachment	0	Phase unknown	0.0155947	D006547	Hernia
	CHEMBL1098	D012393	BUPIVACAINE	Rosacea	0	Never tested	0.023296	D006547	Hernia
	CHEMBL1098	D006042	BUPIVACAINE	Goiter	0	Phase II	0.0148067	D006547	Hernia
	CHEMBL1098	D002546	BUPIVACAINE	Ischemic Attack, Transient	0	Never tested	0.0380542	D006547	Hernia
	CHEMBL1098	D000083242	BUPIVACAINE	Ischemic Stroke	0	Never tested	0.0101145	D006547	Hernia
	CHEMBL1098	D012891	BUPIVACAINE	Sleep Apnea Syndromes	0	Never tested	0.0225035	D006547	Hernia
	CHEMBL1098	D013921	BUPIVACAINE	Thrombocytopenia	0	Never tested	0.0312459	D006547	Hernia
	CHEMBL1098	D015179	BUPIVACAINE	Colorectal Neoplasms	0	Phase unknown	0.0297147	D006547	Hernia
	CHEMBL1098	D006627	BUPIVACAINE	Hirschsprung Disease	0	Never tested	0.00735231	D006547	Hernia
	CHEMBL1098	D013964	BUPIVACAINE	Thyroid Neoplasms	0	Phase unknown	0.00617071	D006547	Hernia
	CHEMBL1098	D010001	BUPIVACAINE	Osteitis Deformans	0	Never tested	0.044012	D006547	Hernia
	CHEMBL1098	D007018	BUPIVACAINE	Hypopituitarism	0	Never tested	0.0209736	D006547	Hernia
	CHEMBL1098	D020246	BUPIVACAINE	Venous Thrombosis	0	Never tested	0.0157136	D006547	Hernia
	CHEMBL1098	D000075224	BUPIVACAINE	Cardiac Conduction System Disease	0	Never tested	0.0112325	D006547	Hernia
	CHEMBL1098	D003731	BUPIVACAINE	Dental Caries	0	Never tested	0.0330129	D006547	Hernia
	CHEMBL1098	D005242	BUPIVACAINE	Fecal Incontinence	0	Never tested	0.00861865	D006547	Hernia
	CHEMBL1098	D016055	BUPIVACAINE	Urinary Retention	0	Phase unknown	0.00272201	D006547	Hernia
	CHEMBL1098	D011141	BUPIVACAINE	Polyuria	0	Never tested	0.0245005	D006547	Hernia
	CHEMBL1098	D007762	BUPIVACAINE	Labyrinthitis	0	Never tested	0.00913018	D006547	Hernia
	CHEMBL1098	D012878	BUPIVACAINE	Skin Neoplasms	0	Never tested	0.00303525	D006547	Hernia
	CHEMBL1098	D009260	BUPIVACAINE	Nail Diseases	0	Never tested	0.0208876	D006547	Hernia
	CHEMBL1098	D016491	BUPIVACAINE	Peripheral Vascular Diseases	0	Phase III	0.0456168	D006547	Hernia
	CHEMBL1098	D011111	BUPIVACAINE	Polymyalgia Rheumatica	0	Never tested	0.00783821	D006547	Hernia
	CHEMBL1098	D013118	BUPIVACAINE	Spinal Cord Diseases	0	Never tested	0.00382482	D006547	Hernia
	CHEMBL1098	D014581	BUPIVACAINE	Urticaria	0	Never tested	0.0386724	D006547	Hernia
	CHEMBL1098	D014648	BUPIVACAINE	Varicose Veins	0	Never tested	0.012052	D006547	Hernia
	CHEMBL1098	D010031	BUPIVACAINE	Otitis	0	Never tested	0.00427504	D006547	Hernia
	CHEMBL1098	D019966	BUPIVACAINE	Substance-Related Disorders	0	Never tested	0.00898975	D006547	Hernia
	CHEMBL1098	D015155	BUPIVACAINE	Esophageal Spasm, Diffuse	0	Never tested	0.00451443	D006547	Hernia
	CHEMBL1098319	D001289	2-MERCAPTOETHANESULFONIC ACID	Attention Deficit Disorder with Hyperactivity	0	Never tested	0.00459975	D003556	Cystitis
	CHEMBL1098319	D001008	2-MERCAPTOETHANESULFONIC ACID	Anxiety Disorders	0	Never tested	0.0131868	D013921 ||| D003556	Thrombocytopenia ||| Cystitis
	CHEMBL1098319	D013313	2-MERCAPTOETHANESULFONIC ACID	Stress Disorders, Post-Traumatic	0	Never tested	0.0250384	D003556	Cystitis
	CHEMBL1098319	D000856	2-MERCAPTOETHANESULFONIC ACID	Anorexia Nervosa	0	Never tested	0.0294325	D003556	Cystitis
	CHEMBL1098319	D015228	2-MERCAPTOETHANESULFONIC ACID	Hypertriglyceridemia	0	Never tested	0.0249824	D003556	Cystitis
	CHEMBL1098319	D003324	2-MERCAPTOETHANESULFONIC ACID	Coronary Artery Disease	0	Never tested	0.0029758	D013921 ||| D003556	Thrombocytopenia ||| Cystitis
	CHEMBL1098319	D009765	2-MERCAPTOETHANESULFONIC ACID	Obesity	0	Phase I	0.00836061	D013921 ||| D003556	Thrombocytopenia ||| Cystitis
	CHEMBL1098319	D010300	2-MERCAPTOETHANESULFONIC ACID	Parkinson Disease	0	Never tested	0.0336872	D013921 ||| D003556	Thrombocytopenia ||| Cystitis
	CHEMBL1098319	D013771	2-MERCAPTOETHANESULFONIC ACID	Tetralogy of Fallot	0	Never tested	0.00611064	D003556	Cystitis
	CHEMBL1098319	D001172	2-MERCAPTOETHANESULFONIC ACID	Arthritis, Rheumatoid	0	Never tested	0.00614426	D013921 ||| D003556	Thrombocytopenia ||| Cystitis
	CHEMBL1098319	D003424	2-MERCAPTOETHANESULFONIC ACID	Crohn Disease	0	Phase II	0.0138557	D003556	Cystitis
	CHEMBL1098319	D003093	2-MERCAPTOETHANESULFONIC ACID	Colitis, Ulcerative	0	Never tested	0.000793664	D003556	Cystitis
	CHEMBL1098319	D015212	2-MERCAPTOETHANESULFONIC ACID	Inflammatory Bowel Diseases	0	Never tested	0.00958555	D013921 ||| D003556	Thrombocytopenia ||| Cystitis
	CHEMBL1098319	D002761	2-MERCAPTOETHANESULFONIC ACID	Cholangitis	0	Never tested	0.00361749	D003556	Cystitis
	CHEMBL1098319	D017098	2-MERCAPTOETHANESULFONIC ACID	IgA Deficiency	0	Status unknown	0.00373463	D003556	Cystitis
	CHEMBL1098319	D008268	2-MERCAPTOETHANESULFONIC ACID	Macular Degeneration	0	Never tested	0.0134573	D013921 ||| D003556	Thrombocytopenia ||| Cystitis
	CHEMBL1098319	D034381	2-MERCAPTOETHANESULFONIC ACID	Hearing Loss	0	Never tested	0.00892774	D003556	Cystitis
	CHEMBL1098319	D000505	2-MERCAPTOETHANESULFONIC ACID	Alopecia	0	Never tested	0.00953147	D003556	Cystitis
	CHEMBL1098319	D019226	2-MERCAPTOETHANESULFONIC ACID	Oral Ulcer	0	Never tested	0.0112382	D003556	Cystitis
	CHEMBL1098319	D000787	2-MERCAPTOETHANESULFONIC ACID	Angina Pectoris	0	Never tested	0.0183028	D013921 ||| D003556	Thrombocytopenia ||| Cystitis
	CHEMBL1098319	D065631	2-MERCAPTOETHANESULFONIC ACID	Rhinitis, Allergic	0	Never tested	0.000596297	D013921 ||| D003556	Thrombocytopenia ||| Cystitis
	CHEMBL1098319	D001249	2-MERCAPTOETHANESULFONIC ACID	Asthma	0	Never tested	0.0148371	D013921 ||| D003556	Thrombocytopenia ||| Cystitis
	CHEMBL1098319	D005764	2-MERCAPTOETHANESULFONIC ACID	Gastroesophageal Reflux	0	Never tested	0.00193989	D013921 ||| D003556	Thrombocytopenia ||| Cystitis
	CHEMBL1098319	D007037	2-MERCAPTOETHANESULFONIC ACID	Hypothyroidism	0	Never tested	0.0271536	D003556	Cystitis
	CHEMBL1098319	D008881	2-MERCAPTOETHANESULFONIC ACID	Migraine Disorders	0	Never tested	0.0270694	D013921 ||| D003556	Thrombocytopenia ||| Cystitis
	CHEMBL1098319	D004485	2-MERCAPTOETHANESULFONIC ACID	Eczema	0	Never tested	0.00259069	D013921 ||| D003556	Thrombocytopenia ||| Cystitis
	CHEMBL1098319	D006937	2-MERCAPTOETHANESULFONIC ACID	Hypercholesterolemia	0	Never tested	0.0136595	D013921 ||| D003556	Thrombocytopenia ||| Cystitis
	CHEMBL1098319	D012626	2-MERCAPTOETHANESULFONIC ACID	Sebaceous Gland Neoplasms	0	Status unknown	0.0286442	D003556	Cystitis
	CHEMBL1098319	D001943	2-MERCAPTOETHANESULFONIC ACID	Breast Neoplasms	0	Phase III	0.003123	D013921 ||| D003556	Thrombocytopenia ||| Cystitis
	CHEMBL1098319	D002280	2-MERCAPTOETHANESULFONIC ACID	Carcinoma, Basal Cell	0	Never tested	0.00704495	D013921 ||| D003556	Thrombocytopenia ||| Cystitis
	CHEMBL1098319	D000230	2-MERCAPTOETHANESULFONIC ACID	Adenocarcinoma	0	Never tested	0.0073061	D003556	Cystitis
	CHEMBL1098319	D002386	2-MERCAPTOETHANESULFONIC ACID	Cataract	0	Never tested	0.0105667	D013921 ||| D003556	Thrombocytopenia ||| Cystitis
	CHEMBL1098319	D006552	2-MERCAPTOETHANESULFONIC ACID	Hernia, Inguinal	0	Never tested	0.00784559	D013921 ||| D003556	Thrombocytopenia ||| Cystitis
	CHEMBL1098319	D012005	2-MERCAPTOETHANESULFONIC ACID	Rectal Prolapse	0	Status unknown	0.0124319	D003556	Cystitis
	CHEMBL1098319	D014029	2-MERCAPTOETHANESULFONIC ACID	Tobacco Use Disorder	0	Never tested	0.007048	D003556	Cystitis
	CHEMBL1098319	D009203	2-MERCAPTOETHANESULFONIC ACID	Myocardial Infarction	0	Never tested	0.0217317	D013921 ||| D003556	Thrombocytopenia ||| Cystitis
	CHEMBL1098319	D005756	2-MERCAPTOETHANESULFONIC ACID	Gastritis	0	Never tested	0.00268454	D013921 ||| D003556	Thrombocytopenia ||| Cystitis
	CHEMBL1098319	D006548	2-MERCAPTOETHANESULFONIC ACID	Hernia, Diaphragmatic	0	Never tested	0.0137989	D013921 ||| D003556	Thrombocytopenia ||| Cystitis
	CHEMBL1098319	D000076385	2-MERCAPTOETHANESULFONIC ACID	Diverticular Diseases	0	Never tested	0.00547669	D003556	Cystitis
	CHEMBL1098319	D007319	2-MERCAPTOETHANESULFONIC ACID	Sleep Initiation and Maintenance Disorders	0	Never tested	0.00902773	D013921 ||| D003556	Thrombocytopenia ||| Cystitis
	CHEMBL1098319	D009290	2-MERCAPTOETHANESULFONIC ACID	Narcolepsy	0	Never tested	0.0111578	D013921 ||| D003556	Thrombocytopenia ||| Cystitis
	CHEMBL1098319	D003922	2-MERCAPTOETHANESULFONIC ACID	Diabetes Mellitus, Type 1	0	Never tested	0.0051531	D003556	Cystitis
	CHEMBL1098319	D002446	2-MERCAPTOETHANESULFONIC ACID	Celiac Disease	0	Never tested	0.00930859	D003556	Cystitis
	CHEMBL1098319	D008105	2-MERCAPTOETHANESULFONIC ACID	Liver Cirrhosis, Biliary	0	Never tested	0.00083253	D003556	Cystitis
	CHEMBL1098319	D014820	2-MERCAPTOETHANESULFONIC ACID	Vitiligo	0	Never tested	0.00944006	D003556	Cystitis
	CHEMBL1098319	D009798	2-MERCAPTOETHANESULFONIC ACID	Ocular Hypertension	0	Never tested	0.00547908	D003556	Cystitis
	CHEMBL1098319	D009447	2-MERCAPTOETHANESULFONIC ACID	Neuroblastoma	0	Phase III	0.000937861	D003556	Cystitis
	CHEMBL1098319	D012559	2-MERCAPTOETHANESULFONIC ACID	Schizophrenia	0	Never tested	0.00202501	D013921 ||| D003556	Thrombocytopenia ||| Cystitis
	CHEMBL1098319	D000690	2-MERCAPTOETHANESULFONIC ACID	Amyotrophic Lateral Sclerosis	0	Never tested	0.0057785	D003556	Cystitis
	CHEMBL1098319	D008180	2-MERCAPTOETHANESULFONIC ACID	Lupus Erythematosus, Systemic	0	Phase II	0.0716209	D013921 ||| D003556	Thrombocytopenia ||| Cystitis
	CHEMBL1098319	D000437	2-MERCAPTOETHANESULFONIC ACID	Alcoholism	0	Never tested	0.00499449	D003556	Cystitis
	CHEMBL1098319	D000067877	2-MERCAPTOETHANESULFONIC ACID	Autism Spectrum Disorder	0	Never tested	0.00669019	D003556	Cystitis
	CHEMBL1098319	D001714	2-MERCAPTOETHANESULFONIC ACID	Bipolar Disorder	0	Never tested	0.00468387	D013921 ||| D003556	Thrombocytopenia ||| Cystitis
	CHEMBL1098319	D009771	2-MERCAPTOETHANESULFONIC ACID	Obsessive-Compulsive Disorder	0	Never tested	0.0831777	D003556	Cystitis
	CHEMBL1098319	D003924	2-MERCAPTOETHANESULFONIC ACID	Diabetes Mellitus, Type 2	0	Never tested	0.00362546	D003556	Cystitis
	CHEMBL1098319	D000544	2-MERCAPTOETHANESULFONIC ACID	Alzheimer Disease	0	Never tested	0.0111875	D003556	Cystitis
	CHEMBL1098319	D004827	2-MERCAPTOETHANESULFONIC ACID	Epilepsy	0	Never tested	0.00240289	D013921 ||| D003556	Thrombocytopenia ||| Cystitis
	CHEMBL1098319	D005901	2-MERCAPTOETHANESULFONIC ACID	Glaucoma	0	Never tested	0.000160428	D013921 ||| D003556	Thrombocytopenia ||| Cystitis
	CHEMBL1098319	D051436	2-MERCAPTOETHANESULFONIC ACID	Renal Insufficiency, Chronic	0	Phase II	0.0191459	D003556	Cystitis
	CHEMBL1098319	D013167	2-MERCAPTOETHANESULFONIC ACID	Spondylitis, Ankylosing	0	Never tested	0.005928	D003556	Cystitis
	CHEMBL1098319	D003863	2-MERCAPTOETHANESULFONIC ACID	Depression	0	Never tested	0.0261083	D013921 ||| D003556	Thrombocytopenia ||| Cystitis
	CHEMBL1098319	D010003	2-MERCAPTOETHANESULFONIC ACID	Osteoarthritis	0	Never tested	0.0137225	D013921 ||| D003556	Thrombocytopenia ||| Cystitis
	CHEMBL1098319	D000419	2-MERCAPTOETHANESULFONIC ACID	Albuminuria	0	Never tested	0.00461324	D003556	Cystitis
	CHEMBL1098319	D001281	2-MERCAPTOETHANESULFONIC ACID	Atrial Fibrillation	0	Never tested	0.0184772	D013921 ||| D003556	Thrombocytopenia ||| Cystitis
	CHEMBL1098319	D006973	2-MERCAPTOETHANESULFONIC ACID	Hypertension	0	Never tested	0.0157995	D013921 ||| D003556	Thrombocytopenia ||| Cystitis
	CHEMBL1098319	D006327	2-MERCAPTOETHANESULFONIC ACID	Heart Block	0	Never tested	0.00592574	D013921 ||| D003556	Thrombocytopenia ||| Cystitis
	CHEMBL1098319	D055623	2-MERCAPTOETHANESULFONIC ACID	Keratosis, Actinic	0	Never tested	0.00509153	D013921 ||| D003556	Thrombocytopenia ||| Cystitis
	CHEMBL1098319	D001991	2-MERCAPTOETHANESULFONIC ACID	Bronchitis	0	Never tested	0.0171112	D013921 ||| D003556	Thrombocytopenia ||| Cystitis
	CHEMBL1098319	D008175	2-MERCAPTOETHANESULFONIC ACID	Lung Neoplasms	0	Phase III	0.000840136	D013921 ||| D003556	Thrombocytopenia ||| Cystitis
	CHEMBL1098319	D008545	2-MERCAPTOETHANESULFONIC ACID	Melanoma	0	Phase II	0.00583501	D013921 ||| D003556	Thrombocytopenia ||| Cystitis
	CHEMBL1098319	D008228	2-MERCAPTOETHANESULFONIC ACID	Lymphoma, Non-Hodgkin	0	Phase II	0.0126766	D013921 ||| D003556	Thrombocytopenia ||| Cystitis
	CHEMBL1098319	D002294	2-MERCAPTOETHANESULFONIC ACID	Carcinoma, Squamous Cell	0	Never tested	0.00931783	D013921 ||| D003556	Thrombocytopenia ||| Cystitis
	CHEMBL1098319	D002349	2-MERCAPTOETHANESULFONIC ACID	Carpal Tunnel Syndrome	0	Never tested	0.00523052	D013921 ||| D003556	Thrombocytopenia ||| Cystitis
	CHEMBL1098319	D016883	2-MERCAPTOETHANESULFONIC ACID	Diabetic Ketoacidosis	0	Never tested	0.0386498	D013921 ||| D003556	Thrombocytopenia ||| Cystitis
	CHEMBL1098319	D001749	2-MERCAPTOETHANESULFONIC ACID	Urinary Bladder Neoplasms	0	Never tested	0.0611534	D013921 ||| D003556	Thrombocytopenia ||| Cystitis
	CHEMBL1098319	D007889	2-MERCAPTOETHANESULFONIC ACID	Leiomyoma	0	Never tested	0.0056784	D013921 ||| D003556	Thrombocytopenia ||| Cystitis
	CHEMBL1098319	D018798	2-MERCAPTOETHANESULFONIC ACID	Anemia, Iron-Deficiency	0	Never tested	0.0145126	D013921 ||| D003556	Thrombocytopenia ||| Cystitis
	CHEMBL1098319	D000380	2-MERCAPTOETHANESULFONIC ACID	Agranulocytosis	0	Never tested	0.00662718	D013921 ||| D003556	Thrombocytopenia ||| Cystitis
	CHEMBL1098319	D012893	2-MERCAPTOETHANESULFONIC ACID	Sleep Wake Disorders	0	Never tested	0.00214329	D013921 ||| D003556	Thrombocytopenia ||| Cystitis
	CHEMBL1098319	D006429	2-MERCAPTOETHANESULFONIC ACID	Hemiplegia	0	Never tested	0.00311223	D013921 ||| D003556	Thrombocytopenia ||| Cystitis
	CHEMBL1098319	D011655	2-MERCAPTOETHANESULFONIC ACID	Pulmonary Embolism	0	Never tested	0.00780674	D013921 ||| D003556	Thrombocytopenia ||| Cystitis
	CHEMBL1098319	D009202	2-MERCAPTOETHANESULFONIC ACID	Cardiomyopathies	0	Never tested	0.0378627	D013921 ||| D003556	Thrombocytopenia ||| Cystitis
	CHEMBL1098319	D013345	2-MERCAPTOETHANESULFONIC ACID	Subarachnoid Hemorrhage	0	Never tested	0.0135224	D013921 ||| D003556	Thrombocytopenia ||| Cystitis
	CHEMBL1098319	D002543	2-MERCAPTOETHANESULFONIC ACID	Cerebral Hemorrhage	0	Never tested	0.0138315	D013921 ||| D003556	Thrombocytopenia ||| Cystitis
	CHEMBL1098319	D002544	2-MERCAPTOETHANESULFONIC ACID	Cerebral Infarction	0	Never tested	0.00596533	D013921 ||| D003556	Thrombocytopenia ||| Cystitis
	CHEMBL1098319	D050197	2-MERCAPTOETHANESULFONIC ACID	Arteriosclerosis	0	Never tested	0.0113368	D013921 ||| D003556	Thrombocytopenia ||| Cystitis
	CHEMBL1098319	D010689	2-MERCAPTOETHANESULFONIC ACID	Phlebitis	0	Never tested	0.0305544	D013921 ||| D003556	Thrombocytopenia ||| Cystitis
	CHEMBL1098319	D006484	2-MERCAPTOETHANESULFONIC ACID	Hemorrhoids	0	Never tested	0.0041575	D013921 ||| D003556	Thrombocytopenia ||| Cystitis
	CHEMBL1098319	D007022	2-MERCAPTOETHANESULFONIC ACID	Hypotension	0	Never tested	0.0216483	D013921 ||| D003556	Thrombocytopenia ||| Cystitis
	CHEMBL1098319	D012852	2-MERCAPTOETHANESULFONIC ACID	Sinusitis	0	Never tested	0.010506	D013921 ||| D003556	Thrombocytopenia ||| Cystitis
	CHEMBL1098319	D010996	2-MERCAPTOETHANESULFONIC ACID	Pleural Effusion	0	Never tested	0.019715	D013921 ||| D003556	Thrombocytopenia ||| Cystitis
	CHEMBL1098319	D011030	2-MERCAPTOETHANESULFONIC ACID	Pneumothorax	0	Never tested	0.00822183	D013921 ||| D003556	Thrombocytopenia ||| Cystitis
	CHEMBL1098319	D014060	2-MERCAPTOETHANESULFONIC ACID	Tongue Diseases	0	Status unknown	0.0387528	D013921 ||| D003556	Thrombocytopenia ||| Cystitis
	CHEMBL1098319	D004941	2-MERCAPTOETHANESULFONIC ACID	Esophagitis	0	Never tested	0.00313006	D013921 ||| D003556	Thrombocytopenia ||| Cystitis
	CHEMBL1098319	D013276	2-MERCAPTOETHANESULFONIC ACID	Stomach Ulcer	0	Never tested	0.0291027	D013921 ||| D003556	Thrombocytopenia ||| Cystitis
	CHEMBL1098319	D004415	2-MERCAPTOETHANESULFONIC ACID	Dyspepsia	0	Never tested	0.0286947	D013921 ||| D003556	Thrombocytopenia ||| Cystitis
	CHEMBL1098319	D002769	2-MERCAPTOETHANESULFONIC ACID	Cholelithiasis	0	Never tested	0.037272	D013921 ||| D003556	Thrombocytopenia ||| Cystitis
	CHEMBL1098319	D002764	2-MERCAPTOETHANESULFONIC ACID	Cholecystitis	0	Never tested	0.0184456	D013921 ||| D003556	Thrombocytopenia ||| Cystitis
	CHEMBL1098319	D010195	2-MERCAPTOETHANESULFONIC ACID	Pancreatitis	0	Never tested	0.00980706	D013921 ||| D003556	Thrombocytopenia ||| Cystitis
	CHEMBL1098319	D008286	2-MERCAPTOETHANESULFONIC ACID	Malabsorption Syndromes	0	Never tested	0.00716281	D013921 ||| D003556	Thrombocytopenia ||| Cystitis
	CHEMBL1098319	D002481	2-MERCAPTOETHANESULFONIC ACID	Cellulitis	0	Never tested	0.0242867	D013921 ||| D003556	Thrombocytopenia ||| Cystitis
	CHEMBL1098319	D011537	2-MERCAPTOETHANESULFONIC ACID	Pruritus	0	Never tested	0.0340766	D013921 ||| D003556	Thrombocytopenia ||| Cystitis
	CHEMBL1098319	D008010	2-MERCAPTOETHANESULFONIC ACID	Lichen Planus	0	Never tested	0.00335975	D013921 ||| D003556	Thrombocytopenia ||| Cystitis
	CHEMBL1098319	D017492	2-MERCAPTOETHANESULFONIC ACID	Keratosis, Seborrheic	0	Never tested	0.00562443	D013921 ||| D003556	Thrombocytopenia ||| Cystitis
	CHEMBL1098319	D011704	2-MERCAPTOETHANESULFONIC ACID	Pyelonephritis	0	Never tested	0.0498765	D013921 ||| D003556	Thrombocytopenia ||| Cystitis
	CHEMBL1098319	D058186	2-MERCAPTOETHANESULFONIC ACID	Acute Kidney Injury	0	Phase II	0.0189967	D013921 ||| D003556	Thrombocytopenia ||| Cystitis
	CHEMBL1098319	D007676	2-MERCAPTOETHANESULFONIC ACID	Kidney Failure, Chronic	0	Never tested	0.00973927	D013921 ||| D003556	Thrombocytopenia ||| Cystitis
	CHEMBL1098319	D003556	2-MERCAPTOETHANESULFONIC ACID	Cystitis	1	Approved	0.0100418	D013921	Thrombocytopenia
	CHEMBL1098319	D011470	2-MERCAPTOETHANESULFONIC ACID	Prostatic Hyperplasia	0	Never tested	0.0226085	D013921 ||| D003556	Thrombocytopenia ||| Cystitis
	CHEMBL1098319	D011472	2-MERCAPTOETHANESULFONIC ACID	Prostatitis	0	Never tested	0.0096559	D013921 ||| D003556	Thrombocytopenia ||| Cystitis
	CHEMBL1098319	D005348	2-MERCAPTOETHANESULFONIC ACID	Fibrocystic Breast Disease	0	Never tested	0.0154991	D013921 ||| D003556	Thrombocytopenia ||| Cystitis
	CHEMBL1098319	D006177	2-MERCAPTOETHANESULFONIC ACID	Gynecomastia	0	Never tested	0.0119748	D013921 ||| D003556	Thrombocytopenia ||| Cystitis
	CHEMBL1098319	D004715	2-MERCAPTOETHANESULFONIC ACID	Endometriosis	0	Never tested	0.00613449	D013921 ||| D003556	Thrombocytopenia ||| Cystitis
	CHEMBL1098319	D003680	2-MERCAPTOETHANESULFONIC ACID	Deglutition Disorders	0	Never tested	0.071215	D013921 ||| D003556	Thrombocytopenia ||| Cystitis
	CHEMBL1098319	D001201	2-MERCAPTOETHANESULFONIC ACID	Ascites	0	Never tested	0.015379	D013921 ||| D003556	Thrombocytopenia ||| Cystitis
	CHEMBL1098319	D005076	2-MERCAPTOETHANESULFONIC ACID	Exanthema	0	Never tested	0.0257782	D013921 ||| D003556	Thrombocytopenia ||| Cystitis
	CHEMBL1098319	D014717	2-MERCAPTOETHANESULFONIC ACID	Vertigo	0	Never tested	0.0149985	D013921 ||| D003556	Thrombocytopenia ||| Cystitis
	CHEMBL1098319	D013575	2-MERCAPTOETHANESULFONIC ACID	Syncope	0	Never tested	0.0137322	D013921 ||| D003556	Thrombocytopenia ||| Cystitis
	CHEMBL1098319	D007766	2-MERCAPTOETHANESULFONIC ACID	Lacrimal Apparatus Diseases	0	Never tested	0.00451282	D013921 ||| D003556	Thrombocytopenia ||| Cystitis
	CHEMBL1098319	D006471	2-MERCAPTOETHANESULFONIC ACID	Gastrointestinal Hemorrhage	0	Never tested	0.0219732	D013921 ||| D003556	Thrombocytopenia ||| Cystitis
	CHEMBL1098319	D010437	2-MERCAPTOETHANESULFONIC ACID	Peptic Ulcer	0	Never tested	0.00501516	D013921 ||| D003556	Thrombocytopenia ||| Cystitis
	CHEMBL1098319	D005921	2-MERCAPTOETHANESULFONIC ACID	Glomerulonephritis	0	Never tested	0.0155391	D013921 ||| D003556	Thrombocytopenia ||| Cystitis
	CHEMBL1098319	D006333	2-MERCAPTOETHANESULFONIC ACID	Heart Failure	0	Never tested	0.00933306	D013921 ||| D003556	Thrombocytopenia ||| Cystitis
	CHEMBL1098319	D006547	2-MERCAPTOETHANESULFONIC ACID	Hernia	0	Never tested	0.00695846	D013921 ||| D003556	Thrombocytopenia ||| Cystitis
	CHEMBL1098319	D006689	2-MERCAPTOETHANESULFONIC ACID	Hodgkin Disease	0	Phase II	0.0100323	D013921 ||| D003556	Thrombocytopenia ||| Cystitis
	CHEMBL1098319	D008113	2-MERCAPTOETHANESULFONIC ACID	Liver Neoplasms	0	Never tested	0.000650079	D013921 ||| D003556	Thrombocytopenia ||| Cystitis
	CHEMBL1098319	D010051	2-MERCAPTOETHANESULFONIC ACID	Ovarian Neoplasms	0	Never tested	0.00203279	D013921 ||| D003556	Thrombocytopenia ||| Cystitis
	CHEMBL1098319	D011471	2-MERCAPTOETHANESULFONIC ACID	Prostatic Neoplasms	0	Never tested	0.00244392	D013921 ||| D003556	Thrombocytopenia ||| Cystitis
	CHEMBL1098319	D000647	2-MERCAPTOETHANESULFONIC ACID	Amnesia	0	Never tested	0.0110912	D013921 ||| D003556	Thrombocytopenia ||| Cystitis
	CHEMBL1098319	D007951	2-MERCAPTOETHANESULFONIC ACID	Leukemia, Myeloid	0	Never tested	0.0450886	D013921 ||| D003556	Thrombocytopenia ||| Cystitis
	CHEMBL1098319	D000152	2-MERCAPTOETHANESULFONIC ACID	Acne Vulgaris	0	Never tested	0.0322913	D013921 ||| D003556	Thrombocytopenia ||| Cystitis
	CHEMBL1098319	D000740	2-MERCAPTOETHANESULFONIC ACID	Anemia	0	Never tested	0.00243381	D013921 ||| D003556	Thrombocytopenia ||| Cystitis
	CHEMBL1098319	D001064	2-MERCAPTOETHANESULFONIC ACID	Appendicitis	0	Never tested	0.0077675	D013921 ||| D003556	Thrombocytopenia ||| Cystitis
	CHEMBL1098319	D003248	2-MERCAPTOETHANESULFONIC ACID	Constipation	0	Never tested	0.0051804	D013921 ||| D003556	Thrombocytopenia ||| Cystitis
	CHEMBL1098319	D015352	2-MERCAPTOETHANESULFONIC ACID	Dry Eye Syndromes	0	Never tested	0.00654494	D013921 ||| D003556	Thrombocytopenia ||| Cystitis
	CHEMBL1098319	D004381	2-MERCAPTOETHANESULFONIC ACID	Duodenal Ulcer	0	Never tested	0.0142145	D013921 ||| D003556	Thrombocytopenia ||| Cystitis
	CHEMBL1098319	D015837	2-MERCAPTOETHANESULFONIC ACID	Vestibular Diseases	0	Never tested	0.00791996	D013921 ||| D003556	Thrombocytopenia ||| Cystitis
	CHEMBL1098319	D005705	2-MERCAPTOETHANESULFONIC ACID	Gallbladder Diseases	0	Never tested	0.00557934	D013921 ||| D003556	Thrombocytopenia ||| Cystitis
	CHEMBL1098319	D006073	2-MERCAPTOETHANESULFONIC ACID	Gout	0	Never tested	0.0098016	D013921 ||| D003556	Thrombocytopenia ||| Cystitis
	CHEMBL1098319	D001145	2-MERCAPTOETHANESULFONIC ACID	Arrhythmias, Cardiac	0	Never tested	0.00381744	D013921 ||| D003556	Thrombocytopenia ||| Cystitis
	CHEMBL1098319	D043183	2-MERCAPTOETHANESULFONIC ACID	Irritable Bowel Syndrome	0	Never tested	0.00197	D013921 ||| D003556	Thrombocytopenia ||| Cystitis
	CHEMBL1098319	D001851	2-MERCAPTOETHANESULFONIC ACID	Bone Diseases, Metabolic	0	Never tested	0.00556823	D013921 ||| D003556	Thrombocytopenia ||| Cystitis
	CHEMBL1098319	D010024	2-MERCAPTOETHANESULFONIC ACID	Osteoporosis	0	Never tested	0.0055224	D013921 ||| D003556	Thrombocytopenia ||| Cystitis
	CHEMBL1098319	D009443	2-MERCAPTOETHANESULFONIC ACID	Neuritis	0	Never tested	0.00151834	D013921 ||| D003556	Thrombocytopenia ||| Cystitis
	CHEMBL1098319	D010538	2-MERCAPTOETHANESULFONIC ACID	Peritonitis	0	Never tested	0.00922437	D013921 ||| D003556	Thrombocytopenia ||| Cystitis
	CHEMBL1098319	D010998	2-MERCAPTOETHANESULFONIC ACID	Pleurisy	0	Never tested	0.00575426	D013921 ||| D003556	Thrombocytopenia ||| Cystitis
	CHEMBL1098319	D011565	2-MERCAPTOETHANESULFONIC ACID	Psoriasis	0	Never tested	0.0112488	D013921 ||| D003556	Thrombocytopenia ||| Cystitis
	CHEMBL1098319	D012163	2-MERCAPTOETHANESULFONIC ACID	Retinal Detachment	0	Never tested	0.0034859	D013921 ||| D003556	Thrombocytopenia ||| Cystitis
	CHEMBL1098319	D012393	2-MERCAPTOETHANESULFONIC ACID	Rosacea	0	Never tested	0.00725518	D013921 ||| D003556	Thrombocytopenia ||| Cystitis
	CHEMBL1098319	D006042	2-MERCAPTOETHANESULFONIC ACID	Goiter	0	Never tested	0.012467	D013921 ||| D003556	Thrombocytopenia ||| Cystitis
	CHEMBL1098319	D002546	2-MERCAPTOETHANESULFONIC ACID	Ischemic Attack, Transient	0	Never tested	0.00315901	D013921 ||| D003556	Thrombocytopenia ||| Cystitis
	CHEMBL1098319	D000083242	2-MERCAPTOETHANESULFONIC ACID	Ischemic Stroke	0	Never tested	0.0124963	D013921 ||| D003556	Thrombocytopenia ||| Cystitis
	CHEMBL1098319	D012891	2-MERCAPTOETHANESULFONIC ACID	Sleep Apnea Syndromes	0	Never tested	0.00405751	D013921 ||| D003556	Thrombocytopenia ||| Cystitis
	CHEMBL1098319	D013921	2-MERCAPTOETHANESULFONIC ACID	Thrombocytopenia	1	Approved	0.00219682	D003556	Cystitis
	CHEMBL1098319	D015179	2-MERCAPTOETHANESULFONIC ACID	Colorectal Neoplasms	0	Never tested	0.0014905	D003556	Cystitis
	CHEMBL1098319	D006627	2-MERCAPTOETHANESULFONIC ACID	Hirschsprung Disease	0	Never tested	0.00609027	D003556	Cystitis
	CHEMBL1098319	D013964	2-MERCAPTOETHANESULFONIC ACID	Thyroid Neoplasms	0	Never tested	0.0222447	D003556	Cystitis
	CHEMBL1098319	D010001	2-MERCAPTOETHANESULFONIC ACID	Osteitis Deformans	0	Never tested	0.00537966	D003556	Cystitis
	CHEMBL1098319	D007018	2-MERCAPTOETHANESULFONIC ACID	Hypopituitarism	0	Never tested	0.00677924	D003556	Cystitis
	CHEMBL1098319	D020246	2-MERCAPTOETHANESULFONIC ACID	Venous Thrombosis	0	Never tested	0.0185225	D003556	Cystitis
	CHEMBL1098319	D000075224	2-MERCAPTOETHANESULFONIC ACID	Cardiac Conduction System Disease	0	Never tested	0.00347809	D013921 ||| D003556	Thrombocytopenia ||| Cystitis
	CHEMBL1098319	D003731	2-MERCAPTOETHANESULFONIC ACID	Dental Caries	0	Never tested	0.0157931	D013921 ||| D003556	Thrombocytopenia ||| Cystitis
	CHEMBL1098319	D005242	2-MERCAPTOETHANESULFONIC ACID	Fecal Incontinence	0	Never tested	0.0147648	D013921 ||| D003556	Thrombocytopenia ||| Cystitis
	CHEMBL1098319	D016055	2-MERCAPTOETHANESULFONIC ACID	Urinary Retention	0	Never tested	0.0437381	D013921 ||| D003556	Thrombocytopenia ||| Cystitis
	CHEMBL1098319	D011141	2-MERCAPTOETHANESULFONIC ACID	Polyuria	0	Never tested	0.0125615	D013921 ||| D003556	Thrombocytopenia ||| Cystitis
	CHEMBL1098319	D007762	2-MERCAPTOETHANESULFONIC ACID	Labyrinthitis	0	Never tested	0.00938793	D013921 ||| D003556	Thrombocytopenia ||| Cystitis
	CHEMBL1098319	D012878	2-MERCAPTOETHANESULFONIC ACID	Skin Neoplasms	0	Never tested	0.00821864	D013921 ||| D003556	Thrombocytopenia ||| Cystitis
	CHEMBL1098319	D009260	2-MERCAPTOETHANESULFONIC ACID	Nail Diseases	0	Never tested	0.0142907	D013921 ||| D003556	Thrombocytopenia ||| Cystitis
	CHEMBL1098319	D016491	2-MERCAPTOETHANESULFONIC ACID	Peripheral Vascular Diseases	0	Never tested	0.0120992	D013921 ||| D003556	Thrombocytopenia ||| Cystitis
	CHEMBL1098319	D011111	2-MERCAPTOETHANESULFONIC ACID	Polymyalgia Rheumatica	0	Never tested	0.00787829	D013921 ||| D003556	Thrombocytopenia ||| Cystitis
	CHEMBL1098319	D013118	2-MERCAPTOETHANESULFONIC ACID	Spinal Cord Diseases	0	Never tested	0.000809665	D013921 ||| D003556	Thrombocytopenia ||| Cystitis
	CHEMBL1098319	D014581	2-MERCAPTOETHANESULFONIC ACID	Urticaria	0	Never tested	0.0092849	D013921 ||| D003556	Thrombocytopenia ||| Cystitis
	CHEMBL1098319	D014648	2-MERCAPTOETHANESULFONIC ACID	Varicose Veins	0	Never tested	0.00311655	D013921 ||| D003556	Thrombocytopenia ||| Cystitis
	CHEMBL1098319	D010031	2-MERCAPTOETHANESULFONIC ACID	Otitis	0	Never tested	0.00535589	D013921 ||| D003556	Thrombocytopenia ||| Cystitis
	CHEMBL1098319	D019966	2-MERCAPTOETHANESULFONIC ACID	Substance-Related Disorders	0	Never tested	0.0219007	D013921 ||| D003556	Thrombocytopenia ||| Cystitis
	CHEMBL1098319	D015155	2-MERCAPTOETHANESULFONIC ACID	Esophageal Spasm, Diffuse	0	Never tested	0.0129	D013921 ||| D003556	Thrombocytopenia ||| Cystitis
	CHEMBL11	D001289	IMIPRAMINE	Attention Deficit Disorder with Hyperactivity	1	Approved	0.0414079	D000437 ||| D003863	Alcoholism ||| Depression
	CHEMBL11	D001008	IMIPRAMINE	Anxiety Disorders	0	Phase III	0.0874468	D001289 ||| D000437 ||| D003863	Attention Deficit Disorder with Hyperactivity ||| Alcoholism ||| Depression
	CHEMBL11	D013313	IMIPRAMINE	Stress Disorders, Post-Traumatic	0	Never tested	0.0232382	D001289 ||| D000437 ||| D003863	Attention Deficit Disorder with Hyperactivity ||| Alcoholism ||| Depression
	CHEMBL11	D000856	IMIPRAMINE	Anorexia Nervosa	0	Never tested	0.0307263	D001289 ||| D000437 ||| D003863	Attention Deficit Disorder with Hyperactivity ||| Alcoholism ||| Depression
	CHEMBL11	D015228	IMIPRAMINE	Hypertriglyceridemia	0	Never tested	0.00418369	D001289 ||| D000437 ||| D003863	Attention Deficit Disorder with Hyperactivity ||| Alcoholism ||| Depression
	CHEMBL11	D003324	IMIPRAMINE	Coronary Artery Disease	0	Never tested	0.0747008	D001289 ||| D000437 ||| D003863	Attention Deficit Disorder with Hyperactivity ||| Alcoholism ||| Depression
	CHEMBL11	D009765	IMIPRAMINE	Obesity	0	Never tested	0.0511151	D001289 ||| D000437 ||| D003863	Attention Deficit Disorder with Hyperactivity ||| Alcoholism ||| Depression
	CHEMBL11	D020177	IMIPRAMINE	Idiopathic Hypersomnia	0	Never tested	0.0494322	D001289 ||| D000437 ||| D003863	Attention Deficit Disorder with Hyperactivity ||| Alcoholism ||| Depression
	CHEMBL11	D010300	IMIPRAMINE	Parkinson Disease	0	Never tested	0.00703501	D001289 ||| D000437 ||| D003863	Attention Deficit Disorder with Hyperactivity ||| Alcoholism ||| Depression
	CHEMBL11	D013771	IMIPRAMINE	Tetralogy of Fallot	0	Never tested	0.0114507	D001289 ||| D000437 ||| D003863	Attention Deficit Disorder with Hyperactivity ||| Alcoholism ||| Depression
	CHEMBL11	D001172	IMIPRAMINE	Arthritis, Rheumatoid	0	Never tested	0.00843945	D001289 ||| D000437 ||| D003863	Attention Deficit Disorder with Hyperactivity ||| Alcoholism ||| Depression
	CHEMBL11	D003424	IMIPRAMINE	Crohn Disease	0	Never tested	0.00717942	D001289 ||| D000437 ||| D003863	Attention Deficit Disorder with Hyperactivity ||| Alcoholism ||| Depression
	CHEMBL11	D003093	IMIPRAMINE	Colitis, Ulcerative	0	Never tested	0.0207981	D001289 ||| D000437 ||| D003863	Attention Deficit Disorder with Hyperactivity ||| Alcoholism ||| Depression
	CHEMBL11	D015212	IMIPRAMINE	Inflammatory Bowel Diseases	0	Never tested	0.00720769	D001289 ||| D000437 ||| D003863	Attention Deficit Disorder with Hyperactivity ||| Alcoholism ||| Depression
	CHEMBL11	D002761	IMIPRAMINE	Cholangitis	0	Never tested	0.00619779	D001289 ||| D000437 ||| D003863	Attention Deficit Disorder with Hyperactivity ||| Alcoholism ||| Depression
	CHEMBL11	D017098	IMIPRAMINE	IgA Deficiency	0	Status unknown	0.0167328	D001289 ||| D000437 ||| D003863	Attention Deficit Disorder with Hyperactivity ||| Alcoholism ||| Depression
	CHEMBL11	D008268	IMIPRAMINE	Macular Degeneration	0	Never tested	0.00550772	D001289 ||| D000437 ||| D003863	Attention Deficit Disorder with Hyperactivity ||| Alcoholism ||| Depression
	CHEMBL11	D034381	IMIPRAMINE	Hearing Loss	0	Never tested	0.0211443	D001289 ||| D000437 ||| D003863	Attention Deficit Disorder with Hyperactivity ||| Alcoholism ||| Depression
	CHEMBL11	D014012	IMIPRAMINE	Tinnitus	0	Never tested	0.0250121	D001289 ||| D000437 ||| D003863	Attention Deficit Disorder with Hyperactivity ||| Alcoholism ||| Depression
	CHEMBL11	D000505	IMIPRAMINE	Alopecia	0	Never tested	0.0390747	D001289 ||| D000437 ||| D003863	Attention Deficit Disorder with Hyperactivity ||| Alcoholism ||| Depression
	CHEMBL11	D019226	IMIPRAMINE	Oral Ulcer	0	Never tested	0.0776653	D001289 ||| D000437 ||| D003863	Attention Deficit Disorder with Hyperactivity ||| Alcoholism ||| Depression
	CHEMBL11	D000787	IMIPRAMINE	Angina Pectoris	0	Never tested	0.0546655	D001289 ||| D000437 ||| D003863	Attention Deficit Disorder with Hyperactivity ||| Alcoholism ||| Depression
	CHEMBL11	D065631	IMIPRAMINE	Rhinitis, Allergic	0	Never tested	0.0534313	D001289 ||| D000437 ||| D003863	Attention Deficit Disorder with Hyperactivity ||| Alcoholism ||| Depression
	CHEMBL11	D001249	IMIPRAMINE	Asthma	0	Never tested	0.0243588	D001289 ||| D000437 ||| D003863	Attention Deficit Disorder with Hyperactivity ||| Alcoholism ||| Depression
	CHEMBL11	D005764	IMIPRAMINE	Gastroesophageal Reflux	0	Phase III	0.0921542	D001289 ||| D000437 ||| D003863	Attention Deficit Disorder with Hyperactivity ||| Alcoholism ||| Depression
	CHEMBL11	D007037	IMIPRAMINE	Hypothyroidism	0	Never tested	0.0015435	D001289 ||| D000437 ||| D003863	Attention Deficit Disorder with Hyperactivity ||| Alcoholism ||| Depression
	CHEMBL11	D008881	IMIPRAMINE	Migraine Disorders	0	Never tested	0.0477862	D001289 ||| D000437 ||| D003863	Attention Deficit Disorder with Hyperactivity ||| Alcoholism ||| Depression
	CHEMBL11	D004485	IMIPRAMINE	Eczema	0	Never tested	0.0231767	D001289 ||| D000437 ||| D003863	Attention Deficit Disorder with Hyperactivity ||| Alcoholism ||| Depression
	CHEMBL11	D006937	IMIPRAMINE	Hypercholesterolemia	0	Never tested	0.0284757	D001289 ||| D000437 ||| D003863	Attention Deficit Disorder with Hyperactivity ||| Alcoholism ||| Depression
	CHEMBL11	D012626	IMIPRAMINE	Sebaceous Gland Neoplasms	0	Status unknown	0.00995219	D001289 ||| D000437 ||| D003863	Attention Deficit Disorder with Hyperactivity ||| Alcoholism ||| Depression
	CHEMBL11	D001943	IMIPRAMINE	Breast Neoplasms	0	Phase I	0.00768136	D001289 ||| D000437 ||| D003863	Attention Deficit Disorder with Hyperactivity ||| Alcoholism ||| Depression
	CHEMBL11	D002280	IMIPRAMINE	Carcinoma, Basal Cell	0	Never tested	0.00184411	D001289 ||| D000437 ||| D003863	Attention Deficit Disorder with Hyperactivity ||| Alcoholism ||| Depression
	CHEMBL11	D000230	IMIPRAMINE	Adenocarcinoma	0	Never tested	0.00245034	D001289 ||| D000437 ||| D003863	Attention Deficit Disorder with Hyperactivity ||| Alcoholism ||| Depression
	CHEMBL11	D002386	IMIPRAMINE	Cataract	0	Never tested	0.012111	D001289 ||| D000437 ||| D003863	Attention Deficit Disorder with Hyperactivity ||| Alcoholism ||| Depression
	CHEMBL11	D006552	IMIPRAMINE	Hernia, Inguinal	0	Never tested	0.00507241	D001289 ||| D000437 ||| D003863	Attention Deficit Disorder with Hyperactivity ||| Alcoholism ||| Depression
	CHEMBL11	D012005	IMIPRAMINE	Rectal Prolapse	0	Status unknown	0.0406633	D001289 ||| D000437 ||| D003863	Attention Deficit Disorder with Hyperactivity ||| Alcoholism ||| Depression
	CHEMBL11	D014029	IMIPRAMINE	Tobacco Use Disorder	0	Never tested	0.0762757	D001289 ||| D000437 ||| D003863	Attention Deficit Disorder with Hyperactivity ||| Alcoholism ||| Depression
	CHEMBL11	D009203	IMIPRAMINE	Myocardial Infarction	0	Phase III	0.00346683	D001289 ||| D000437 ||| D003863	Attention Deficit Disorder with Hyperactivity ||| Alcoholism ||| Depression
	CHEMBL11	D005756	IMIPRAMINE	Gastritis	0	Never tested	0.0797626	D001289 ||| D000437 ||| D003863	Attention Deficit Disorder with Hyperactivity ||| Alcoholism ||| Depression
	CHEMBL11	D006548	IMIPRAMINE	Hernia, Diaphragmatic	0	Never tested	0.100619	D001289 ||| D000437 ||| D003863	Attention Deficit Disorder with Hyperactivity ||| Alcoholism ||| Depression
	CHEMBL11	D000076385	IMIPRAMINE	Diverticular Diseases	0	Never tested	0.00909541	D001289 ||| D000437 ||| D003863	Attention Deficit Disorder with Hyperactivity ||| Alcoholism ||| Depression
	CHEMBL11	D007319	IMIPRAMINE	Sleep Initiation and Maintenance Disorders	0	Never tested	0.0597882	D001289 ||| D000437 ||| D003863	Attention Deficit Disorder with Hyperactivity ||| Alcoholism ||| Depression
	CHEMBL11	D009290	IMIPRAMINE	Narcolepsy	0	Never tested	0.0472642	D001289 ||| D000437 ||| D003863	Attention Deficit Disorder with Hyperactivity ||| Alcoholism ||| Depression
	CHEMBL11	D003922	IMIPRAMINE	Diabetes Mellitus, Type 1	0	Never tested	0.00933828	D001289 ||| D000437 ||| D003863	Attention Deficit Disorder with Hyperactivity ||| Alcoholism ||| Depression
	CHEMBL11	D002446	IMIPRAMINE	Celiac Disease	0	Never tested	0.0224218	D001289 ||| D000437 ||| D003863	Attention Deficit Disorder with Hyperactivity ||| Alcoholism ||| Depression
	CHEMBL11	D008105	IMIPRAMINE	Liver Cirrhosis, Biliary	0	Never tested	0.0093252	D001289 ||| D000437 ||| D003863	Attention Deficit Disorder with Hyperactivity ||| Alcoholism ||| Depression
	CHEMBL11	D014820	IMIPRAMINE	Vitiligo	0	Never tested	0.0152627	D001289 ||| D000437 ||| D003863	Attention Deficit Disorder with Hyperactivity ||| Alcoholism ||| Depression
	CHEMBL11	D009798	IMIPRAMINE	Ocular Hypertension	0	Never tested	0.00700119	D001289 ||| D000437 ||| D003863	Attention Deficit Disorder with Hyperactivity ||| Alcoholism ||| Depression
	CHEMBL11	D009447	IMIPRAMINE	Neuroblastoma	0	Never tested	0.0111824	D001289 ||| D000437 ||| D003863	Attention Deficit Disorder with Hyperactivity ||| Alcoholism ||| Depression
	CHEMBL11	D012559	IMIPRAMINE	Schizophrenia	0	Phase III	0.109531	D001289 ||| D000437 ||| D003863	Attention Deficit Disorder with Hyperactivity ||| Alcoholism ||| Depression
	CHEMBL11	D000690	IMIPRAMINE	Amyotrophic Lateral Sclerosis	0	Never tested	0.0143994	D001289 ||| D000437 ||| D003863	Attention Deficit Disorder with Hyperactivity ||| Alcoholism ||| Depression
	CHEMBL11	D008180	IMIPRAMINE	Lupus Erythematosus, Systemic	0	Never tested	0.00975278	D001289 ||| D000437 ||| D003863	Attention Deficit Disorder with Hyperactivity ||| Alcoholism ||| Depression
	CHEMBL11	D000437	IMIPRAMINE	Alcoholism	1	Approved	0.0591603	D001289 ||| D003863	Attention Deficit Disorder with Hyperactivity ||| Depression
	CHEMBL11	D000067877	IMIPRAMINE	Autism Spectrum Disorder	0	Never tested	0.0773592	D001289 ||| D000437 ||| D003863	Attention Deficit Disorder with Hyperactivity ||| Alcoholism ||| Depression
	CHEMBL11	D001714	IMIPRAMINE	Bipolar Disorder	0	Never tested	0.0876007	D001289 ||| D000437 ||| D003863	Attention Deficit Disorder with Hyperactivity ||| Alcoholism ||| Depression
	CHEMBL11	D009771	IMIPRAMINE	Obsessive-Compulsive Disorder	0	Never tested	0.00147437	D001289 ||| D000437 ||| D003863	Attention Deficit Disorder with Hyperactivity ||| Alcoholism ||| Depression
	CHEMBL11	D003924	IMIPRAMINE	Diabetes Mellitus, Type 2	0	Never tested	0.0323675	D001289 ||| D000437 ||| D003863	Attention Deficit Disorder with Hyperactivity ||| Alcoholism ||| Depression
	CHEMBL11	D000544	IMIPRAMINE	Alzheimer Disease	0	Never tested	0.0154698	D001289 ||| D000437 ||| D003863	Attention Deficit Disorder with Hyperactivity ||| Alcoholism ||| Depression
	CHEMBL11	D004827	IMIPRAMINE	Epilepsy	0	Never tested	0.0273135	D001289 ||| D000437 ||| D003863	Attention Deficit Disorder with Hyperactivity ||| Alcoholism ||| Depression
	CHEMBL11	D005901	IMIPRAMINE	Glaucoma	0	Never tested	0.0419763	D001289 ||| D000437 ||| D003863	Attention Deficit Disorder with Hyperactivity ||| Alcoholism ||| Depression
	CHEMBL11	D051436	IMIPRAMINE	Renal Insufficiency, Chronic	0	Never tested	0.014374	D001289 ||| D000437 ||| D003863	Attention Deficit Disorder with Hyperactivity ||| Alcoholism ||| Depression
	CHEMBL11	D013167	IMIPRAMINE	Spondylitis, Ankylosing	0	Never tested	0.0263848	D001289 ||| D000437 ||| D003863	Attention Deficit Disorder with Hyperactivity ||| Alcoholism ||| Depression
	CHEMBL11	D003863	IMIPRAMINE	Depression	1	Approved	0.0614391	D001289 ||| D000437	Attention Deficit Disorder with Hyperactivity ||| Alcoholism
	CHEMBL11	D010003	IMIPRAMINE	Osteoarthritis	0	Never tested	0.0261913	D001289 ||| D000437 ||| D003863	Attention Deficit Disorder with Hyperactivity ||| Alcoholism ||| Depression
	CHEMBL11	D000419	IMIPRAMINE	Albuminuria	0	Never tested	0.00434253	D001289 ||| D000437 ||| D003863	Attention Deficit Disorder with Hyperactivity ||| Alcoholism ||| Depression
	CHEMBL11	D001281	IMIPRAMINE	Atrial Fibrillation	0	Never tested	0.00794926	D001289 ||| D000437 ||| D003863	Attention Deficit Disorder with Hyperactivity ||| Alcoholism ||| Depression
	CHEMBL11	D006973	IMIPRAMINE	Hypertension	0	Never tested	0.0249928	D001289 ||| D000437 ||| D003863	Attention Deficit Disorder with Hyperactivity ||| Alcoholism ||| Depression
	CHEMBL11	D006327	IMIPRAMINE	Heart Block	0	Never tested	0.0346825	D001289 ||| D000437 ||| D003863	Attention Deficit Disorder with Hyperactivity ||| Alcoholism ||| Depression
	CHEMBL11	D055623	IMIPRAMINE	Keratosis, Actinic	0	Never tested	0.006642	D001289 ||| D000437 ||| D003863	Attention Deficit Disorder with Hyperactivity ||| Alcoholism ||| Depression
	CHEMBL11	D001991	IMIPRAMINE	Bronchitis	0	Never tested	0.0030144	D001289 ||| D000437 ||| D003863	Attention Deficit Disorder with Hyperactivity ||| Alcoholism ||| Depression
	CHEMBL11	D008175	IMIPRAMINE	Lung Neoplasms	0	Never tested	0.0931097	D001289 ||| D000437 ||| D003863	Attention Deficit Disorder with Hyperactivity ||| Alcoholism ||| Depression
	CHEMBL11	D008545	IMIPRAMINE	Melanoma	0	Never tested	0.0198669	D001289 ||| D000437 ||| D003863	Attention Deficit Disorder with Hyperactivity ||| Alcoholism ||| Depression
	CHEMBL11	D008228	IMIPRAMINE	Lymphoma, Non-Hodgkin	0	Never tested	0.144703	D001289 ||| D000437 ||| D003863	Attention Deficit Disorder with Hyperactivity ||| Alcoholism ||| Depression
	CHEMBL11	D002294	IMIPRAMINE	Carcinoma, Squamous Cell	0	Never tested	0.00208663	D001289 ||| D000437 ||| D003863	Attention Deficit Disorder with Hyperactivity ||| Alcoholism ||| Depression
	CHEMBL11	D002349	IMIPRAMINE	Carpal Tunnel Syndrome	0	Never tested	0.0108442	D001289 ||| D000437 ||| D003863	Attention Deficit Disorder with Hyperactivity ||| Alcoholism ||| Depression
	CHEMBL11	D016883	IMIPRAMINE	Diabetic Ketoacidosis	0	Never tested	0.00736606	D001289 ||| D000437 ||| D003863	Attention Deficit Disorder with Hyperactivity ||| Alcoholism ||| Depression
	CHEMBL11	D001749	IMIPRAMINE	Urinary Bladder Neoplasms	0	Never tested	0.0227132	D001289 ||| D000437 ||| D003863	Attention Deficit Disorder with Hyperactivity ||| Alcoholism ||| Depression
	CHEMBL11	D007889	IMIPRAMINE	Leiomyoma	0	Never tested	0.0043068	D001289 ||| D000437 ||| D003863	Attention Deficit Disorder with Hyperactivity ||| Alcoholism ||| Depression
	CHEMBL11	D018798	IMIPRAMINE	Anemia, Iron-Deficiency	0	Never tested	0.0114836	D001289 ||| D000437 ||| D003863	Attention Deficit Disorder with Hyperactivity ||| Alcoholism ||| Depression
	CHEMBL11	D000380	IMIPRAMINE	Agranulocytosis	0	Never tested	0.00470966	D003863	Depression
	CHEMBL11	D012893	IMIPRAMINE	Sleep Wake Disorders	0	Never tested	0.0487407	D001289 ||| D000437 ||| D003863	Attention Deficit Disorder with Hyperactivity ||| Alcoholism ||| Depression
	CHEMBL11	D006429	IMIPRAMINE	Hemiplegia	0	Never tested	0.0167555	D003863	Depression
	CHEMBL11	D011655	IMIPRAMINE	Pulmonary Embolism	0	Never tested	0.0120181	D001289 ||| D000437 ||| D003863	Attention Deficit Disorder with Hyperactivity ||| Alcoholism ||| Depression
	CHEMBL11	D009202	IMIPRAMINE	Cardiomyopathies	0	Never tested	0.00526567	D001289 ||| D000437 ||| D003863	Attention Deficit Disorder with Hyperactivity ||| Alcoholism ||| Depression
	CHEMBL11	D013345	IMIPRAMINE	Subarachnoid Hemorrhage	0	Never tested	0.000853728	D001289 ||| D000437 ||| D003863	Attention Deficit Disorder with Hyperactivity ||| Alcoholism ||| Depression
	CHEMBL11	D002543	IMIPRAMINE	Cerebral Hemorrhage	0	Never tested	0.00843921	D001289 ||| D000437 ||| D003863	Attention Deficit Disorder with Hyperactivity ||| Alcoholism ||| Depression
	CHEMBL11	D002544	IMIPRAMINE	Cerebral Infarction	0	Never tested	0.0194608	D003863	Depression
	CHEMBL11	D050197	IMIPRAMINE	Arteriosclerosis	0	Never tested	0.0216394	D001289 ||| D000437 ||| D003863	Attention Deficit Disorder with Hyperactivity ||| Alcoholism ||| Depression
	CHEMBL11	D010689	IMIPRAMINE	Phlebitis	0	Never tested	0.0162751	D003863	Depression
	CHEMBL11	D006484	IMIPRAMINE	Hemorrhoids	0	Never tested	0.00290799	D001289 ||| D000437 ||| D003863	Attention Deficit Disorder with Hyperactivity ||| Alcoholism ||| Depression
	CHEMBL11	D007022	IMIPRAMINE	Hypotension	0	Never tested	0.0281633	D003863	Depression
	CHEMBL11	D012852	IMIPRAMINE	Sinusitis	0	Never tested	0.0119676	D001289 ||| D000437 ||| D003863	Attention Deficit Disorder with Hyperactivity ||| Alcoholism ||| Depression
	CHEMBL11	D010996	IMIPRAMINE	Pleural Effusion	0	Never tested	0.00620614	D003863	Depression
	CHEMBL11	D011030	IMIPRAMINE	Pneumothorax	0	Never tested	0.00570544	D001289 ||| D000437 ||| D003863	Attention Deficit Disorder with Hyperactivity ||| Alcoholism ||| Depression
	CHEMBL11	D014060	IMIPRAMINE	Tongue Diseases	0	Status unknown	0.00652951	D003863	Depression
	CHEMBL11	D004941	IMIPRAMINE	Esophagitis	0	Never tested	0.0137237	D003863	Depression
	CHEMBL11	D013276	IMIPRAMINE	Stomach Ulcer	0	Never tested	0.00680592	D001289 ||| D000437 ||| D003863	Attention Deficit Disorder with Hyperactivity ||| Alcoholism ||| Depression
	CHEMBL11	D004415	IMIPRAMINE	Dyspepsia	0	Phase III	0.0117914	D003863	Depression
	CHEMBL11	D002769	IMIPRAMINE	Cholelithiasis	0	Never tested	0.0418914	D001289 ||| D000437 ||| D003863	Attention Deficit Disorder with Hyperactivity ||| Alcoholism ||| Depression
	CHEMBL11	D002764	IMIPRAMINE	Cholecystitis	0	Never tested	0.0114231	D001289 ||| D000437 ||| D003863	Attention Deficit Disorder with Hyperactivity ||| Alcoholism ||| Depression
	CHEMBL11	D010195	IMIPRAMINE	Pancreatitis	0	Never tested	0.00400696	D001289 ||| D000437 ||| D003863	Attention Deficit Disorder with Hyperactivity ||| Alcoholism ||| Depression
	CHEMBL11	D008286	IMIPRAMINE	Malabsorption Syndromes	0	Never tested	0.00222916	D003863	Depression
	CHEMBL11	D002481	IMIPRAMINE	Cellulitis	0	Never tested	0.000680477	D003863	Depression
	CHEMBL11	D011537	IMIPRAMINE	Pruritus	0	Never tested	0.00881742	D003863	Depression
	CHEMBL11	D008010	IMIPRAMINE	Lichen Planus	0	Never tested	0.00243891	D001289 ||| D000437 ||| D003863	Attention Deficit Disorder with Hyperactivity ||| Alcoholism ||| Depression
	CHEMBL11	D017492	IMIPRAMINE	Keratosis, Seborrheic	0	Never tested	0.0237951	D001289 ||| D000437 ||| D003863	Attention Deficit Disorder with Hyperactivity ||| Alcoholism ||| Depression
	CHEMBL11	D011704	IMIPRAMINE	Pyelonephritis	0	Never tested	0.0187404	D003863	Depression
	CHEMBL11	D058186	IMIPRAMINE	Acute Kidney Injury	0	Never tested	0.0178591	D003863	Depression
	CHEMBL11	D007676	IMIPRAMINE	Kidney Failure, Chronic	0	Never tested	0.0059842	D001289 ||| D000437 ||| D003863	Attention Deficit Disorder with Hyperactivity ||| Alcoholism ||| Depression
	CHEMBL11	D003556	IMIPRAMINE	Cystitis	0	Never tested	0.0104477	D001289 ||| D000437 ||| D003863	Attention Deficit Disorder with Hyperactivity ||| Alcoholism ||| Depression
	CHEMBL11	D011470	IMIPRAMINE	Prostatic Hyperplasia	0	Never tested	0.00605102	D001289 ||| D000437 ||| D003863	Attention Deficit Disorder with Hyperactivity ||| Alcoholism ||| Depression
	CHEMBL11	D011472	IMIPRAMINE	Prostatitis	0	Never tested	0.00636191	D003863	Depression
	CHEMBL11	D005348	IMIPRAMINE	Fibrocystic Breast Disease	0	Never tested	0.00243179	D003863	Depression
	CHEMBL11	D006177	IMIPRAMINE	Gynecomastia	0	Never tested	0.0396492	D001289 ||| D000437 ||| D003863	Attention Deficit Disorder with Hyperactivity ||| Alcoholism ||| Depression
	CHEMBL11	D004715	IMIPRAMINE	Endometriosis	0	Never tested	0.00375222	D001289 ||| D000437 ||| D003863	Attention Deficit Disorder with Hyperactivity ||| Alcoholism ||| Depression
	CHEMBL11	D003680	IMIPRAMINE	Deglutition Disorders	0	Never tested	0.00467389	D003863	Depression
	CHEMBL11	D001201	IMIPRAMINE	Ascites	0	Never tested	0.0216158	D003863	Depression
	CHEMBL11	D005076	IMIPRAMINE	Exanthema	0	Never tested	0.00181292	D003863	Depression
	CHEMBL11	D014717	IMIPRAMINE	Vertigo	0	Never tested	0.00563888	D001289 ||| D000437 ||| D003863	Attention Deficit Disorder with Hyperactivity ||| Alcoholism ||| Depression
	CHEMBL11	D013575	IMIPRAMINE	Syncope	0	Never tested	0.0120406	D003863	Depression
	CHEMBL11	D007766	IMIPRAMINE	Lacrimal Apparatus Diseases	0	Never tested	0.0233711	D003863	Depression
	CHEMBL11	D006471	IMIPRAMINE	Gastrointestinal Hemorrhage	0	Never tested	0.0329088	D003863	Depression
	CHEMBL11	D010437	IMIPRAMINE	Peptic Ulcer	0	Never tested	0.0156552	D001289 ||| D000437 ||| D003863	Attention Deficit Disorder with Hyperactivity ||| Alcoholism ||| Depression
	CHEMBL11	D005921	IMIPRAMINE	Glomerulonephritis	0	Never tested	0.00228283	D001289 ||| D000437 ||| D003863	Attention Deficit Disorder with Hyperactivity ||| Alcoholism ||| Depression
	CHEMBL11	D006333	IMIPRAMINE	Heart Failure	0	Never tested	0.0371565	D001289 ||| D000437 ||| D003863	Attention Deficit Disorder with Hyperactivity ||| Alcoholism ||| Depression
	CHEMBL11	D006547	IMIPRAMINE	Hernia	0	Never tested	0.00928571	D001289 ||| D000437 ||| D003863	Attention Deficit Disorder with Hyperactivity ||| Alcoholism ||| Depression
	CHEMBL11	D006689	IMIPRAMINE	Hodgkin Disease	0	Never tested	0.0143476	D001289 ||| D000437 ||| D003863	Attention Deficit Disorder with Hyperactivity ||| Alcoholism ||| Depression
	CHEMBL11	D008113	IMIPRAMINE	Liver Neoplasms	0	Never tested	0.00538989	D001289 ||| D000437 ||| D003863	Attention Deficit Disorder with Hyperactivity ||| Alcoholism ||| Depression
	CHEMBL11	D010051	IMIPRAMINE	Ovarian Neoplasms	0	Never tested	0.00689725	D001289 ||| D000437 ||| D003863	Attention Deficit Disorder with Hyperactivity ||| Alcoholism ||| Depression
	CHEMBL11	D011471	IMIPRAMINE	Prostatic Neoplasms	0	Never tested	0.00399119	D001289 ||| D000437 ||| D003863	Attention Deficit Disorder with Hyperactivity ||| Alcoholism ||| Depression
	CHEMBL11	D000647	IMIPRAMINE	Amnesia	0	Never tested	0.00741649	D001289 ||| D000437 ||| D003863	Attention Deficit Disorder with Hyperactivity ||| Alcoholism ||| Depression
	CHEMBL11	D007951	IMIPRAMINE	Leukemia, Myeloid	0	Never tested	0.0178124	D003863	Depression
	CHEMBL11	D000152	IMIPRAMINE	Acne Vulgaris	0	Never tested	0.0281303	D001289 ||| D000437 ||| D003863	Attention Deficit Disorder with Hyperactivity ||| Alcoholism ||| Depression
	CHEMBL11	D000740	IMIPRAMINE	Anemia	0	Never tested	0.0434445	D001289 ||| D000437 ||| D003863	Attention Deficit Disorder with Hyperactivity ||| Alcoholism ||| Depression
	CHEMBL11	D001064	IMIPRAMINE	Appendicitis	0	Never tested	0.00338327	D001289 ||| D000437 ||| D003863	Attention Deficit Disorder with Hyperactivity ||| Alcoholism ||| Depression
	CHEMBL11	D003248	IMIPRAMINE	Constipation	0	Never tested	0.011783	D001289 ||| D000437 ||| D003863	Attention Deficit Disorder with Hyperactivity ||| Alcoholism ||| Depression
	CHEMBL11	D015352	IMIPRAMINE	Dry Eye Syndromes	0	Never tested	0.0116497	D001289 ||| D000437 ||| D003863	Attention Deficit Disorder with Hyperactivity ||| Alcoholism ||| Depression
	CHEMBL11	D004381	IMIPRAMINE	Duodenal Ulcer	0	Never tested	0.00596181	D001289 ||| D000437 ||| D003863	Attention Deficit Disorder with Hyperactivity ||| Alcoholism ||| Depression
	CHEMBL11	D015837	IMIPRAMINE	Vestibular Diseases	0	Never tested	0.0217448	D003863	Depression
	CHEMBL11	D005705	IMIPRAMINE	Gallbladder Diseases	0	Never tested	0.0127498	D001289 ||| D000437 ||| D003863	Attention Deficit Disorder with Hyperactivity ||| Alcoholism ||| Depression
	CHEMBL11	D006073	IMIPRAMINE	Gout	0	Never tested	0.000945953	D001289 ||| D000437 ||| D003863	Attention Deficit Disorder with Hyperactivity ||| Alcoholism ||| Depression
	CHEMBL11	D001145	IMIPRAMINE	Arrhythmias, Cardiac	0	Never tested	0.00687575	D001289 ||| D000437 ||| D003863	Attention Deficit Disorder with Hyperactivity ||| Alcoholism ||| Depression
	CHEMBL11	D043183	IMIPRAMINE	Irritable Bowel Syndrome	0	Never tested	0.314723	D001289 ||| D000437 ||| D003863	Attention Deficit Disorder with Hyperactivity ||| Alcoholism ||| Depression
	CHEMBL11	D001851	IMIPRAMINE	Bone Diseases, Metabolic	0	Never tested	0.00299993	D003863	Depression
	CHEMBL11	D010024	IMIPRAMINE	Osteoporosis	0	Never tested	0.0532825	D001289 ||| D000437 ||| D003863	Attention Deficit Disorder with Hyperactivity ||| Alcoholism ||| Depression
	CHEMBL11	D009443	IMIPRAMINE	Neuritis	0	Never tested	0.0498268	D003863	Depression
	CHEMBL11	D010538	IMIPRAMINE	Peritonitis	0	Never tested	0.00557192	D001289 ||| D000437 ||| D003863	Attention Deficit Disorder with Hyperactivity ||| Alcoholism ||| Depression
	CHEMBL11	D010998	IMIPRAMINE	Pleurisy	0	Never tested	0.0087201	D003863	Depression
	CHEMBL11	D011565	IMIPRAMINE	Psoriasis	0	Never tested	0.0285272	D001289 ||| D000437 ||| D003863	Attention Deficit Disorder with Hyperactivity ||| Alcoholism ||| Depression
	CHEMBL11	D012163	IMIPRAMINE	Retinal Detachment	0	Never tested	0.00500572	D001289 ||| D000437 ||| D003863	Attention Deficit Disorder with Hyperactivity ||| Alcoholism ||| Depression
	CHEMBL11	D012393	IMIPRAMINE	Rosacea	0	Never tested	0.000255498	D001289 ||| D000437 ||| D003863	Attention Deficit Disorder with Hyperactivity ||| Alcoholism ||| Depression
	CHEMBL11	D006042	IMIPRAMINE	Goiter	0	Never tested	0.000502681	D001289 ||| D000437 ||| D003863	Attention Deficit Disorder with Hyperactivity ||| Alcoholism ||| Depression
	CHEMBL11	D002546	IMIPRAMINE	Ischemic Attack, Transient	0	Never tested	0.00215473	D003863	Depression
	CHEMBL11	D000083242	IMIPRAMINE	Ischemic Stroke	0	Never tested	0.00481611	D001289 ||| D000437 ||| D003863	Attention Deficit Disorder with Hyperactivity ||| Alcoholism ||| Depression
	CHEMBL11	D012891	IMIPRAMINE	Sleep Apnea Syndromes	0	Never tested	0.0583026	D001289 ||| D000437 ||| D003863	Attention Deficit Disorder with Hyperactivity ||| Alcoholism ||| Depression
	CHEMBL11	D013921	IMIPRAMINE	Thrombocytopenia	0	Never tested	0.0170356	D003863	Depression
	CHEMBL11	D015179	IMIPRAMINE	Colorectal Neoplasms	0	Never tested	0.00834506	D001289 ||| D000437 ||| D003863	Attention Deficit Disorder with Hyperactivity ||| Alcoholism ||| Depression
	CHEMBL11	D006627	IMIPRAMINE	Hirschsprung Disease	0	Never tested	0.00490844	D001289 ||| D000437 ||| D003863	Attention Deficit Disorder with Hyperactivity ||| Alcoholism ||| Depression
	CHEMBL11	D013964	IMIPRAMINE	Thyroid Neoplasms	0	Never tested	0.0137685	D001289 ||| D000437 ||| D003863	Attention Deficit Disorder with Hyperactivity ||| Alcoholism ||| Depression
	CHEMBL11	D010001	IMIPRAMINE	Osteitis Deformans	0	Never tested	0.0163082	D001289 ||| D000437 ||| D003863	Attention Deficit Disorder with Hyperactivity ||| Alcoholism ||| Depression
	CHEMBL11	D007018	IMIPRAMINE	Hypopituitarism	0	Never tested	0.0212617	D001289 ||| D000437 ||| D003863	Attention Deficit Disorder with Hyperactivity ||| Alcoholism ||| Depression
	CHEMBL11	D020246	IMIPRAMINE	Venous Thrombosis	0	Never tested	0.0530633	D001289 ||| D000437 ||| D003863	Attention Deficit Disorder with Hyperactivity ||| Alcoholism ||| Depression
	CHEMBL11	D000075224	IMIPRAMINE	Cardiac Conduction System Disease	0	Never tested	0.0119423	D003863	Depression
	CHEMBL11	D003731	IMIPRAMINE	Dental Caries	0	Never tested	0.00325591	D001289 ||| D000437 ||| D003863	Attention Deficit Disorder with Hyperactivity ||| Alcoholism ||| Depression
	CHEMBL11	D005242	IMIPRAMINE	Fecal Incontinence	0	Phase I	0.0429906	D003863	Depression
	CHEMBL11	D016055	IMIPRAMINE	Urinary Retention	0	Never tested	0.0427595	D003863	Depression
	CHEMBL11	D011141	IMIPRAMINE	Polyuria	0	Never tested	0.013904	D003863	Depression
	CHEMBL11	D007762	IMIPRAMINE	Labyrinthitis	0	Never tested	0.0183306	D003863	Depression
	CHEMBL11	D012878	IMIPRAMINE	Skin Neoplasms	0	Never tested	0.00492359	D003863	Depression
	CHEMBL11	D009260	IMIPRAMINE	Nail Diseases	0	Never tested	0.0451697	D003863	Depression
	CHEMBL11	D016491	IMIPRAMINE	Peripheral Vascular Diseases	0	Never tested	0.00389324	D003863	Depression
	CHEMBL11	D011111	IMIPRAMINE	Polymyalgia Rheumatica	0	Never tested	0.0161414	D003863	Depression
	CHEMBL11	D013118	IMIPRAMINE	Spinal Cord Diseases	0	Never tested	0.00493427	D001289 ||| D000437 ||| D003863	Attention Deficit Disorder with Hyperactivity ||| Alcoholism ||| Depression
	CHEMBL11	D014581	IMIPRAMINE	Urticaria	0	Never tested	0.0253094	D001289 ||| D000437 ||| D003863	Attention Deficit Disorder with Hyperactivity ||| Alcoholism ||| Depression
	CHEMBL11	D014648	IMIPRAMINE	Varicose Veins	0	Never tested	0.0105497	D001289 ||| D000437 ||| D003863	Attention Deficit Disorder with Hyperactivity ||| Alcoholism ||| Depression
	CHEMBL11	D010031	IMIPRAMINE	Otitis	0	Never tested	0.00497005	D001289 ||| D000437 ||| D003863	Attention Deficit Disorder with Hyperactivity ||| Alcoholism ||| Depression
	CHEMBL11	D019966	IMIPRAMINE	Substance-Related Disorders	0	Never tested	0.0657243	D003863	Depression
	CHEMBL11	D015155	IMIPRAMINE	Esophageal Spasm, Diffuse	0	Never tested	0.00320418	D001289 ||| D000437 ||| D003863	Attention Deficit Disorder with Hyperactivity ||| Alcoholism ||| Depression
	CHEMBL1100	D001289	PARAMETHADIONE	Attention Deficit Disorder with Hyperactivity	0	Never tested	0.0150673	D004827	Epilepsy
	CHEMBL1100	D001008	PARAMETHADIONE	Anxiety Disorders	0	Never tested	0.00700904	D004827	Epilepsy
	CHEMBL1100	D013313	PARAMETHADIONE	Stress Disorders, Post-Traumatic	0	Never tested	0.0090051	D004827	Epilepsy
	CHEMBL1100	D000856	PARAMETHADIONE	Anorexia Nervosa	0	Never tested	0.0362662	D004827	Epilepsy
	CHEMBL1100	D015228	PARAMETHADIONE	Hypertriglyceridemia	0	Never tested	0.0010887	D004827	Epilepsy
	CHEMBL1100	D003324	PARAMETHADIONE	Coronary Artery Disease	0	Never tested	0.0128214	D004827	Epilepsy
	CHEMBL1100	D009765	PARAMETHADIONE	Obesity	0	Never tested	0.00297482	D004827	Epilepsy
	CHEMBL1100	D020177	PARAMETHADIONE	Idiopathic Hypersomnia	0	Never tested	0.00429565	D004827	Epilepsy
	CHEMBL1100	D010300	PARAMETHADIONE	Parkinson Disease	0	Never tested	0.00979596	D004827	Epilepsy
	CHEMBL1100	D013771	PARAMETHADIONE	Tetralogy of Fallot	0	Never tested	0.00644311	D004827	Epilepsy
	CHEMBL1100	D001172	PARAMETHADIONE	Arthritis, Rheumatoid	0	Never tested	0.000330333	D004827	Epilepsy
	CHEMBL1100	D003424	PARAMETHADIONE	Crohn Disease	0	Never tested	0.00114984	D004827	Epilepsy
	CHEMBL1100	D003093	PARAMETHADIONE	Colitis, Ulcerative	0	Never tested	0.0047603	D004827	Epilepsy
	CHEMBL1100	D015212	PARAMETHADIONE	Inflammatory Bowel Diseases	0	Never tested	0.0084546	D004827	Epilepsy
	CHEMBL1100	D002761	PARAMETHADIONE	Cholangitis	0	Never tested	0.00149539	D004827	Epilepsy
	CHEMBL1100	D017098	PARAMETHADIONE	IgA Deficiency	0	Status unknown	0.00212736	D004827	Epilepsy
	CHEMBL1100	D008268	PARAMETHADIONE	Macular Degeneration	0	Never tested	0.00661665	D004827	Epilepsy
	CHEMBL1100	D034381	PARAMETHADIONE	Hearing Loss	0	Never tested	0.00686645	D004827	Epilepsy
	CHEMBL1100	D014012	PARAMETHADIONE	Tinnitus	0	Never tested	0.0188367	D004827	Epilepsy
	CHEMBL1100	D000505	PARAMETHADIONE	Alopecia	0	Never tested	0.027918	D004827	Epilepsy
	CHEMBL1100	D019226	PARAMETHADIONE	Oral Ulcer	0	Never tested	0.00344339	D004827	Epilepsy
	CHEMBL1100	D000787	PARAMETHADIONE	Angina Pectoris	0	Never tested	0.00774887	D004827	Epilepsy
	CHEMBL1100	D065631	PARAMETHADIONE	Rhinitis, Allergic	0	Never tested	0.0114517	D004827	Epilepsy
	CHEMBL1100	D001249	PARAMETHADIONE	Asthma	0	Never tested	0.0145798	D004827	Epilepsy
	CHEMBL1100	D005764	PARAMETHADIONE	Gastroesophageal Reflux	0	Never tested	0.0010353	D004827	Epilepsy
	CHEMBL1100	D007037	PARAMETHADIONE	Hypothyroidism	0	Never tested	0.00655021	D004827	Epilepsy
	CHEMBL1100	D008881	PARAMETHADIONE	Migraine Disorders	0	Never tested	0.00544435	D004827	Epilepsy
	CHEMBL1100	D004485	PARAMETHADIONE	Eczema	0	Never tested	0.00606309	D004827	Epilepsy
	CHEMBL1100	D006937	PARAMETHADIONE	Hypercholesterolemia	0	Never tested	0.011705	D004827	Epilepsy
	CHEMBL1100	D012626	PARAMETHADIONE	Sebaceous Gland Neoplasms	0	Status unknown	0.00792144	D004827	Epilepsy
	CHEMBL1100	D001943	PARAMETHADIONE	Breast Neoplasms	0	Never tested	0.00673689	D004827	Epilepsy
	CHEMBL1100	D002280	PARAMETHADIONE	Carcinoma, Basal Cell	0	Never tested	0.000372726	D004827	Epilepsy
	CHEMBL1100	D000230	PARAMETHADIONE	Adenocarcinoma	0	Never tested	0.0208274	D004827	Epilepsy
	CHEMBL1100	D002386	PARAMETHADIONE	Cataract	0	Never tested	0.00450677	D004827	Epilepsy
	CHEMBL1100	D006552	PARAMETHADIONE	Hernia, Inguinal	0	Never tested	0.00288717	D004827	Epilepsy
	CHEMBL1100	D012005	PARAMETHADIONE	Rectal Prolapse	0	Status unknown	0.00977831	D004827	Epilepsy
	CHEMBL1100	D014029	PARAMETHADIONE	Tobacco Use Disorder	0	Never tested	0.0141231	D004827	Epilepsy
	CHEMBL1100	D009203	PARAMETHADIONE	Myocardial Infarction	0	Never tested	0.0030827	D004827	Epilepsy
	CHEMBL1100	D005756	PARAMETHADIONE	Gastritis	0	Never tested	0.00509704	D004827	Epilepsy
	CHEMBL1100	D006548	PARAMETHADIONE	Hernia, Diaphragmatic	0	Never tested	0.00796116	D004827	Epilepsy
	CHEMBL1100	D000076385	PARAMETHADIONE	Diverticular Diseases	0	Never tested	0.00551758	D004827	Epilepsy
	CHEMBL1100	D007319	PARAMETHADIONE	Sleep Initiation and Maintenance Disorders	0	Never tested	0.0139158	D004827	Epilepsy
	CHEMBL1100	D009290	PARAMETHADIONE	Narcolepsy	0	Never tested	0.00519019	D004827	Epilepsy
	CHEMBL1100	D003922	PARAMETHADIONE	Diabetes Mellitus, Type 1	0	Never tested	0.000822971	D004827	Epilepsy
	CHEMBL1100	D002446	PARAMETHADIONE	Celiac Disease	0	Never tested	0.0040868	D004827	Epilepsy
	CHEMBL1100	D008105	PARAMETHADIONE	Liver Cirrhosis, Biliary	0	Never tested	0.00715815	D004827	Epilepsy
	CHEMBL1100	D014820	PARAMETHADIONE	Vitiligo	0	Never tested	0.0160104	D004827	Epilepsy
	CHEMBL1100	D009798	PARAMETHADIONE	Ocular Hypertension	0	Never tested	0.0112941	D004827	Epilepsy
	CHEMBL1100	D009447	PARAMETHADIONE	Neuroblastoma	0	Never tested	0.0219866	D004827	Epilepsy
	CHEMBL1100	D012559	PARAMETHADIONE	Schizophrenia	0	Never tested	0.0127832	D004827	Epilepsy
	CHEMBL1100	D000690	PARAMETHADIONE	Amyotrophic Lateral Sclerosis	0	Never tested	0.00263645	D004827	Epilepsy
	CHEMBL1100	D008180	PARAMETHADIONE	Lupus Erythematosus, Systemic	0	Never tested	0.00208274	D004827	Epilepsy
	CHEMBL1100	D000437	PARAMETHADIONE	Alcoholism	0	Never tested	0.0170649	D004827	Epilepsy
	CHEMBL1100	D000067877	PARAMETHADIONE	Autism Spectrum Disorder	0	Never tested	0.00584998	D004827	Epilepsy
	CHEMBL1100	D001714	PARAMETHADIONE	Bipolar Disorder	0	Never tested	0.00773577	D004827	Epilepsy
	CHEMBL1100	D009771	PARAMETHADIONE	Obsessive-Compulsive Disorder	0	Never tested	0.024098	D004827	Epilepsy
	CHEMBL1100	D003924	PARAMETHADIONE	Diabetes Mellitus, Type 2	0	Never tested	0.0293338	D004827	Epilepsy
	CHEMBL1100	D000544	PARAMETHADIONE	Alzheimer Disease	0	Never tested	0.00823607	D004827	Epilepsy
	CHEMBL1100	D005901	PARAMETHADIONE	Glaucoma	0	Never tested	0.00216298	D004827	Epilepsy
	CHEMBL1100	D051436	PARAMETHADIONE	Renal Insufficiency, Chronic	0	Never tested	0.002571	D004827	Epilepsy
	CHEMBL1100	D013167	PARAMETHADIONE	Spondylitis, Ankylosing	0	Never tested	0.00455773	D004827	Epilepsy
	CHEMBL1100	D003863	PARAMETHADIONE	Depression	0	Never tested	0.0100102	D004827	Epilepsy
	CHEMBL1100	D010003	PARAMETHADIONE	Osteoarthritis	0	Never tested	0.00617491	D004827	Epilepsy
	CHEMBL1100	D000419	PARAMETHADIONE	Albuminuria	0	Never tested	0.000987303	D004827	Epilepsy
	CHEMBL1100	D001281	PARAMETHADIONE	Atrial Fibrillation	0	Never tested	0.0174371	D004827	Epilepsy
	CHEMBL1100	D006973	PARAMETHADIONE	Hypertension	0	Never tested	0.00675941	D004827	Epilepsy
	CHEMBL1100	D006327	PARAMETHADIONE	Heart Block	0	Never tested	0.00118368	D004827	Epilepsy
	CHEMBL1100	D055623	PARAMETHADIONE	Keratosis, Actinic	0	Never tested	0.00512216	D004827	Epilepsy
	CHEMBL1100	D001991	PARAMETHADIONE	Bronchitis	0	Never tested	0.0209431	D004827	Epilepsy
	CHEMBL1100	D008175	PARAMETHADIONE	Lung Neoplasms	0	Never tested	0.00709437	D004827	Epilepsy
	CHEMBL1100	D008545	PARAMETHADIONE	Melanoma	0	Never tested	0.00330044	D004827	Epilepsy
	CHEMBL1100	D008228	PARAMETHADIONE	Lymphoma, Non-Hodgkin	0	Never tested	0.0117179	D004827	Epilepsy
	CHEMBL1100	D002294	PARAMETHADIONE	Carcinoma, Squamous Cell	0	Never tested	0.00417052	D004827	Epilepsy
	CHEMBL1100	D002349	PARAMETHADIONE	Carpal Tunnel Syndrome	0	Never tested	0.00729244	D004827	Epilepsy
	CHEMBL1100	D016883	PARAMETHADIONE	Diabetic Ketoacidosis	0	Never tested	0.0165351	D004827	Epilepsy
	CHEMBL1100	D001749	PARAMETHADIONE	Urinary Bladder Neoplasms	0	Never tested	0.00652563	D004827	Epilepsy
	CHEMBL1100	D007889	PARAMETHADIONE	Leiomyoma	0	Never tested	0.00174933	D004827	Epilepsy
	CHEMBL1100	D018798	PARAMETHADIONE	Anemia, Iron-Deficiency	0	Never tested	0.0545601	D004827	Epilepsy
	CHEMBL1100	D000380	PARAMETHADIONE	Agranulocytosis	0	Never tested	0.00689769	D004827	Epilepsy
	CHEMBL1100	D012893	PARAMETHADIONE	Sleep Wake Disorders	0	Never tested	0.00157463	D004827	Epilepsy
	CHEMBL1100	D006429	PARAMETHADIONE	Hemiplegia	0	Never tested	0.00274927	D004827	Epilepsy
	CHEMBL1100	D011655	PARAMETHADIONE	Pulmonary Embolism	0	Never tested	0.00357432	D004827	Epilepsy
	CHEMBL1100	D009202	PARAMETHADIONE	Cardiomyopathies	0	Never tested	0.00613155	D004827	Epilepsy
	CHEMBL1100	D013345	PARAMETHADIONE	Subarachnoid Hemorrhage	0	Never tested	0.0147231	D004827	Epilepsy
	CHEMBL1100	D002543	PARAMETHADIONE	Cerebral Hemorrhage	0	Never tested	0.00342603	D004827	Epilepsy
	CHEMBL1100	D002544	PARAMETHADIONE	Cerebral Infarction	0	Never tested	0.0411575	D004827	Epilepsy
	CHEMBL1100	D050197	PARAMETHADIONE	Arteriosclerosis	0	Never tested	0.0107121	D004827	Epilepsy
	CHEMBL1100	D010689	PARAMETHADIONE	Phlebitis	0	Never tested	0.00590835	D004827	Epilepsy
	CHEMBL1100	D006484	PARAMETHADIONE	Hemorrhoids	0	Never tested	0.0378234	D004827	Epilepsy
	CHEMBL1100	D007022	PARAMETHADIONE	Hypotension	0	Never tested	0.013023	D004827	Epilepsy
	CHEMBL1100	D012852	PARAMETHADIONE	Sinusitis	0	Never tested	0.00046498	D004827	Epilepsy
	CHEMBL1100	D010996	PARAMETHADIONE	Pleural Effusion	0	Never tested	0.0139301	D004827	Epilepsy
	CHEMBL1100	D011030	PARAMETHADIONE	Pneumothorax	0	Never tested	0.00805572	D004827	Epilepsy
	CHEMBL1100	D014060	PARAMETHADIONE	Tongue Diseases	0	Status unknown	0.013836	D004827	Epilepsy
	CHEMBL1100	D004941	PARAMETHADIONE	Esophagitis	0	Never tested	0.0183768	D004827	Epilepsy
	CHEMBL1100	D013276	PARAMETHADIONE	Stomach Ulcer	0	Never tested	0.0195605	D004827	Epilepsy
	CHEMBL1100	D004415	PARAMETHADIONE	Dyspepsia	0	Never tested	0.0146951	D004827	Epilepsy
	CHEMBL1100	D002769	PARAMETHADIONE	Cholelithiasis	0	Never tested	0.0267357	D004827	Epilepsy
	CHEMBL1100	D002764	PARAMETHADIONE	Cholecystitis	0	Never tested	0.0100878	D004827	Epilepsy
	CHEMBL1100	D010195	PARAMETHADIONE	Pancreatitis	0	Never tested	0.01641	D004827	Epilepsy
	CHEMBL1100	D008286	PARAMETHADIONE	Malabsorption Syndromes	0	Never tested	0.0180995	D004827	Epilepsy
	CHEMBL1100	D002481	PARAMETHADIONE	Cellulitis	0	Never tested	0.0192142	D004827	Epilepsy
	CHEMBL1100	D011537	PARAMETHADIONE	Pruritus	0	Never tested	0.00319583	D004827	Epilepsy
	CHEMBL1100	D008010	PARAMETHADIONE	Lichen Planus	0	Never tested	0.00537057	D004827	Epilepsy
	CHEMBL1100	D017492	PARAMETHADIONE	Keratosis, Seborrheic	0	Never tested	0.00174687	D004827	Epilepsy
	CHEMBL1100	D011704	PARAMETHADIONE	Pyelonephritis	0	Never tested	0.0101764	D004827	Epilepsy
	CHEMBL1100	D058186	PARAMETHADIONE	Acute Kidney Injury	0	Never tested	0.00887328	D004827	Epilepsy
	CHEMBL1100	D007676	PARAMETHADIONE	Kidney Failure, Chronic	0	Never tested	0.00686104	D004827	Epilepsy
	CHEMBL1100	D003556	PARAMETHADIONE	Cystitis	0	Never tested	0.0476364	D004827	Epilepsy
	CHEMBL1100	D011470	PARAMETHADIONE	Prostatic Hyperplasia	0	Never tested	0.00707869	D004827	Epilepsy
	CHEMBL1100	D011472	PARAMETHADIONE	Prostatitis	0	Never tested	0.00830099	D004827	Epilepsy
	CHEMBL1100	D005348	PARAMETHADIONE	Fibrocystic Breast Disease	0	Never tested	0.0178431	D004827	Epilepsy
	CHEMBL1100	D006177	PARAMETHADIONE	Gynecomastia	0	Never tested	0.00286407	D004827	Epilepsy
	CHEMBL1100	D004715	PARAMETHADIONE	Endometriosis	0	Never tested	0.00341575	D004827	Epilepsy
	CHEMBL1100	D003680	PARAMETHADIONE	Deglutition Disorders	0	Never tested	0.00958506	D004827	Epilepsy
	CHEMBL1100	D001201	PARAMETHADIONE	Ascites	0	Never tested	0.0129869	D004827	Epilepsy
	CHEMBL1100	D005076	PARAMETHADIONE	Exanthema	0	Never tested	0.00826273	D004827	Epilepsy
	CHEMBL1100	D014717	PARAMETHADIONE	Vertigo	0	Never tested	0.00877179	D004827	Epilepsy
	CHEMBL1100	D013575	PARAMETHADIONE	Syncope	0	Never tested	0.0393275	D004827	Epilepsy
	CHEMBL1100	D007766	PARAMETHADIONE	Lacrimal Apparatus Diseases	0	Never tested	0.00524535	D004827	Epilepsy
	CHEMBL1100	D006471	PARAMETHADIONE	Gastrointestinal Hemorrhage	0	Never tested	0.0267117	D004827	Epilepsy
	CHEMBL1100	D010437	PARAMETHADIONE	Peptic Ulcer	0	Never tested	0.0104845	D004827	Epilepsy
	CHEMBL1100	D005921	PARAMETHADIONE	Glomerulonephritis	0	Never tested	0.0111824	D004827	Epilepsy
	CHEMBL1100	D006333	PARAMETHADIONE	Heart Failure	0	Never tested	0.00489178	D004827	Epilepsy
	CHEMBL1100	D006547	PARAMETHADIONE	Hernia	0	Never tested	0.0170891	D004827	Epilepsy
	CHEMBL1100	D006689	PARAMETHADIONE	Hodgkin Disease	0	Never tested	0.010997	D004827	Epilepsy
	CHEMBL1100	D008113	PARAMETHADIONE	Liver Neoplasms	0	Never tested	0.0106669	D004827	Epilepsy
	CHEMBL1100	D010051	PARAMETHADIONE	Ovarian Neoplasms	0	Never tested	0.00264822	D004827	Epilepsy
	CHEMBL1100	D011471	PARAMETHADIONE	Prostatic Neoplasms	0	Never tested	0.0186488	D004827	Epilepsy
	CHEMBL1100	D000647	PARAMETHADIONE	Amnesia	0	Never tested	0.00416739	D004827	Epilepsy
	CHEMBL1100	D007951	PARAMETHADIONE	Leukemia, Myeloid	0	Never tested	0.0209028	D004827	Epilepsy
	CHEMBL1100	D000152	PARAMETHADIONE	Acne Vulgaris	0	Never tested	0.0250654	D004827	Epilepsy
	CHEMBL1100	D000740	PARAMETHADIONE	Anemia	0	Never tested	0.0144994	D004827	Epilepsy
	CHEMBL1100	D001064	PARAMETHADIONE	Appendicitis	0	Never tested	0.0189569	D004827	Epilepsy
	CHEMBL1100	D003248	PARAMETHADIONE	Constipation	0	Never tested	0.00541569	D004827	Epilepsy
	CHEMBL1100	D015352	PARAMETHADIONE	Dry Eye Syndromes	0	Never tested	0.00997154	D004827	Epilepsy
	CHEMBL1100	D004381	PARAMETHADIONE	Duodenal Ulcer	0	Never tested	0.0116634	D004827	Epilepsy
	CHEMBL1100	D015837	PARAMETHADIONE	Vestibular Diseases	0	Never tested	0.00576933	D004827	Epilepsy
	CHEMBL1100	D005705	PARAMETHADIONE	Gallbladder Diseases	0	Never tested	0.01368	D004827	Epilepsy
	CHEMBL1100	D006073	PARAMETHADIONE	Gout	0	Never tested	0.0270096	D004827	Epilepsy
	CHEMBL1100	D001145	PARAMETHADIONE	Arrhythmias, Cardiac	0	Never tested	0.00723749	D004827	Epilepsy
	CHEMBL1100	D043183	PARAMETHADIONE	Irritable Bowel Syndrome	0	Never tested	0.0221573	D004827	Epilepsy
	CHEMBL1100	D001851	PARAMETHADIONE	Bone Diseases, Metabolic	0	Never tested	0.0227892	D004827	Epilepsy
	CHEMBL1100	D010024	PARAMETHADIONE	Osteoporosis	0	Never tested	0.0184892	D004827	Epilepsy
	CHEMBL1100	D009443	PARAMETHADIONE	Neuritis	0	Never tested	0.0288106	D004827	Epilepsy
	CHEMBL1100	D010538	PARAMETHADIONE	Peritonitis	0	Never tested	0.004943	D004827	Epilepsy
	CHEMBL1100	D010998	PARAMETHADIONE	Pleurisy	0	Never tested	0.0210419	D004827	Epilepsy
	CHEMBL1100	D011565	PARAMETHADIONE	Psoriasis	0	Never tested	0.0390487	D004827	Epilepsy
	CHEMBL1100	D012163	PARAMETHADIONE	Retinal Detachment	0	Never tested	0.0244201	D004827	Epilepsy
	CHEMBL1100	D012393	PARAMETHADIONE	Rosacea	0	Never tested	0.00340554	D004827	Epilepsy
	CHEMBL1100	D006042	PARAMETHADIONE	Goiter	0	Never tested	0.00721701	D004827	Epilepsy
	CHEMBL1100	D002546	PARAMETHADIONE	Ischemic Attack, Transient	0	Never tested	0.00838828	D004827	Epilepsy
	CHEMBL1100	D000083242	PARAMETHADIONE	Ischemic Stroke	0	Never tested	0.0044009	D004827	Epilepsy
	CHEMBL1100	D012891	PARAMETHADIONE	Sleep Apnea Syndromes	0	Never tested	0.0179283	D004827	Epilepsy
	CHEMBL1100	D013921	PARAMETHADIONE	Thrombocytopenia	0	Never tested	0.00610001	D004827	Epilepsy
	CHEMBL1100	D015179	PARAMETHADIONE	Colorectal Neoplasms	0	Never tested	0.000257908	D004827	Epilepsy
	CHEMBL1100	D006627	PARAMETHADIONE	Hirschsprung Disease	0	Never tested	0.0125216	D004827	Epilepsy
	CHEMBL1100	D013964	PARAMETHADIONE	Thyroid Neoplasms	0	Never tested	0.0141058	D004827	Epilepsy
	CHEMBL1100	D010001	PARAMETHADIONE	Osteitis Deformans	0	Never tested	0.00797262	D004827	Epilepsy
	CHEMBL1100	D007018	PARAMETHADIONE	Hypopituitarism	0	Never tested	0.00217401	D004827	Epilepsy
	CHEMBL1100	D020246	PARAMETHADIONE	Venous Thrombosis	0	Never tested	0.00315856	D004827	Epilepsy
	CHEMBL1100	D000075224	PARAMETHADIONE	Cardiac Conduction System Disease	0	Never tested	0.000451838	D004827	Epilepsy
	CHEMBL1100	D003731	PARAMETHADIONE	Dental Caries	0	Never tested	0.0189982	D004827	Epilepsy
	CHEMBL1100	D005242	PARAMETHADIONE	Fecal Incontinence	0	Never tested	0.0207573	D004827	Epilepsy
	CHEMBL1100	D016055	PARAMETHADIONE	Urinary Retention	0	Never tested	0.0233367	D004827	Epilepsy
	CHEMBL1100	D011141	PARAMETHADIONE	Polyuria	0	Never tested	0.00328792	D004827	Epilepsy
	CHEMBL1100	D007762	PARAMETHADIONE	Labyrinthitis	0	Never tested	0.00909096	D004827	Epilepsy
	CHEMBL1100	D012878	PARAMETHADIONE	Skin Neoplasms	0	Never tested	0.0124879	D004827	Epilepsy
	CHEMBL1100	D009260	PARAMETHADIONE	Nail Diseases	0	Never tested	0.0238958	D004827	Epilepsy
	CHEMBL1100	D016491	PARAMETHADIONE	Peripheral Vascular Diseases	0	Never tested	0.00991856	D004827	Epilepsy
	CHEMBL1100	D011111	PARAMETHADIONE	Polymyalgia Rheumatica	0	Never tested	0.0029779	D004827	Epilepsy
	CHEMBL1100	D013118	PARAMETHADIONE	Spinal Cord Diseases	0	Never tested	0.00159751	D004827	Epilepsy
	CHEMBL1100	D014581	PARAMETHADIONE	Urticaria	0	Never tested	0.0145259	D004827	Epilepsy
	CHEMBL1100	D014648	PARAMETHADIONE	Varicose Veins	0	Never tested	0.00378065	D004827	Epilepsy
	CHEMBL1100	D010031	PARAMETHADIONE	Otitis	0	Never tested	0.00863085	D004827	Epilepsy
	CHEMBL1100	D019966	PARAMETHADIONE	Substance-Related Disorders	0	Never tested	0.0591939	D004827	Epilepsy
	CHEMBL1100	D015155	PARAMETHADIONE	Esophageal Spasm, Diffuse	0	Never tested	0.0120778	D004827	Epilepsy
	CHEMBL1101	D001289	BIPERIDEN	Attention Deficit Disorder with Hyperactivity	0	Never tested	0.00719976	D010300	Parkinson Disease
	CHEMBL1101	D001008	BIPERIDEN	Anxiety Disorders	0	Phase III	0.00480075	D010300	Parkinson Disease
	CHEMBL1101	D013313	BIPERIDEN	Stress Disorders, Post-Traumatic	0	Never tested	0.00336803	D010300	Parkinson Disease
	CHEMBL1101	D000856	BIPERIDEN	Anorexia Nervosa	0	Never tested	0.0685469	D010300	Parkinson Disease
	CHEMBL1101	D015228	BIPERIDEN	Hypertriglyceridemia	0	Never tested	0.0163994	D010300	Parkinson Disease
	CHEMBL1101	D003324	BIPERIDEN	Coronary Artery Disease	0	Never tested	0.0257493	D010300	Parkinson Disease
	CHEMBL1101	D009765	BIPERIDEN	Obesity	0	Never tested	0.0195032	D010300	Parkinson Disease
	CHEMBL1101	D020177	BIPERIDEN	Idiopathic Hypersomnia	0	Never tested	0.00396186	D010300	Parkinson Disease
	CHEMBL1101	D013771	BIPERIDEN	Tetralogy of Fallot	0	Never tested	0.00506199	D010300	Parkinson Disease
	CHEMBL1101	D001172	BIPERIDEN	Arthritis, Rheumatoid	0	Never tested	0.0169668	D010300	Parkinson Disease
	CHEMBL1101	D003424	BIPERIDEN	Crohn Disease	0	Never tested	0.0155584	D010300	Parkinson Disease
	CHEMBL1101	D003093	BIPERIDEN	Colitis, Ulcerative	0	Never tested	0.00241013	D010300	Parkinson Disease
	CHEMBL1101	D015212	BIPERIDEN	Inflammatory Bowel Diseases	0	Never tested	0.00854308	D010300	Parkinson Disease
	CHEMBL1101	D002761	BIPERIDEN	Cholangitis	0	Never tested	0.0135931	D010300	Parkinson Disease
	CHEMBL1101	D017098	BIPERIDEN	IgA Deficiency	0	Status unknown	0.0107008	D010300	Parkinson Disease
	CHEMBL1101	D008268	BIPERIDEN	Macular Degeneration	0	Never tested	0.0064749	D010300	Parkinson Disease
	CHEMBL1101	D034381	BIPERIDEN	Hearing Loss	0	Never tested	0.00959096	D010300	Parkinson Disease
	CHEMBL1101	D014012	BIPERIDEN	Tinnitus	0	Never tested	0.0147023	D010300	Parkinson Disease
	CHEMBL1101	D000505	BIPERIDEN	Alopecia	0	Never tested	0.000859258	D010300	Parkinson Disease
	CHEMBL1101	D019226	BIPERIDEN	Oral Ulcer	0	Never tested	0.0404665	D010300	Parkinson Disease
	CHEMBL1101	D000787	BIPERIDEN	Angina Pectoris	0	Never tested	0.00406326	D010300	Parkinson Disease
	CHEMBL1101	D065631	BIPERIDEN	Rhinitis, Allergic	0	Never tested	0.010367	D010300	Parkinson Disease
	CHEMBL1101	D001249	BIPERIDEN	Asthma	0	Never tested	0.0171441	D010300	Parkinson Disease
	CHEMBL1101	D005764	BIPERIDEN	Gastroesophageal Reflux	0	Never tested	0.0043163	D010300	Parkinson Disease
	CHEMBL1101	D007037	BIPERIDEN	Hypothyroidism	0	Never tested	0.00196917	D010300	Parkinson Disease
	CHEMBL1101	D008881	BIPERIDEN	Migraine Disorders	0	Never tested	0.0240574	D010300	Parkinson Disease
	CHEMBL1101	D004485	BIPERIDEN	Eczema	0	Never tested	0.0103689	D010300	Parkinson Disease
	CHEMBL1101	D006937	BIPERIDEN	Hypercholesterolemia	0	Never tested	0.0154041	D010300	Parkinson Disease
	CHEMBL1101	D012626	BIPERIDEN	Sebaceous Gland Neoplasms	0	Status unknown	0.0117564	D010300	Parkinson Disease
	CHEMBL1101	D001943	BIPERIDEN	Breast Neoplasms	0	Never tested	0.00578003	D010300	Parkinson Disease
	CHEMBL1101	D002280	BIPERIDEN	Carcinoma, Basal Cell	0	Never tested	0.00488807	D010300	Parkinson Disease
	CHEMBL1101	D000230	BIPERIDEN	Adenocarcinoma	0	Never tested	0.0278227	D010300	Parkinson Disease
	CHEMBL1101	D002386	BIPERIDEN	Cataract	0	Never tested	0.0017111	D010300	Parkinson Disease
	CHEMBL1101	D006552	BIPERIDEN	Hernia, Inguinal	0	Never tested	0.00572872	D010300	Parkinson Disease
	CHEMBL1101	D012005	BIPERIDEN	Rectal Prolapse	0	Status unknown	0.0150402	D010300	Parkinson Disease
	CHEMBL1101	D014029	BIPERIDEN	Tobacco Use Disorder	0	Never tested	0.00204039	D010300	Parkinson Disease
	CHEMBL1101	D009203	BIPERIDEN	Myocardial Infarction	0	Never tested	0.00161398	D010300	Parkinson Disease
	CHEMBL1101	D005756	BIPERIDEN	Gastritis	0	Never tested	0.00289079	D010300	Parkinson Disease
	CHEMBL1101	D006548	BIPERIDEN	Hernia, Diaphragmatic	0	Never tested	0.00301698	D010300	Parkinson Disease
	CHEMBL1101	D000076385	BIPERIDEN	Diverticular Diseases	0	Never tested	0.011337	D010300	Parkinson Disease
	CHEMBL1101	D007319	BIPERIDEN	Sleep Initiation and Maintenance Disorders	0	Never tested	0.0104538	D010300	Parkinson Disease
	CHEMBL1101	D009290	BIPERIDEN	Narcolepsy	0	Never tested	0.0212063	D010300	Parkinson Disease
	CHEMBL1101	D003922	BIPERIDEN	Diabetes Mellitus, Type 1	0	Never tested	0.00866198	D010300	Parkinson Disease
	CHEMBL1101	D002446	BIPERIDEN	Celiac Disease	0	Never tested	0.00543128	D010300	Parkinson Disease
	CHEMBL1101	D008105	BIPERIDEN	Liver Cirrhosis, Biliary	0	Never tested	0.0027333	D010300	Parkinson Disease
	CHEMBL1101	D014820	BIPERIDEN	Vitiligo	0	Never tested	0.00283668	D010300	Parkinson Disease
	CHEMBL1101	D009798	BIPERIDEN	Ocular Hypertension	0	Never tested	0.0077644	D010300	Parkinson Disease
	CHEMBL1101	D009447	BIPERIDEN	Neuroblastoma	0	Never tested	0.0228497	D010300	Parkinson Disease
	CHEMBL1101	D012559	BIPERIDEN	Schizophrenia	0	Phase III	0.0298144	D010300	Parkinson Disease
	CHEMBL1101	D000690	BIPERIDEN	Amyotrophic Lateral Sclerosis	0	Never tested	0.0130854	D010300	Parkinson Disease
	CHEMBL1101	D008180	BIPERIDEN	Lupus Erythematosus, Systemic	0	Never tested	0.00409555	D010300	Parkinson Disease
	CHEMBL1101	D000437	BIPERIDEN	Alcoholism	0	Never tested	0.00376555	D010300	Parkinson Disease
	CHEMBL1101	D000067877	BIPERIDEN	Autism Spectrum Disorder	0	Never tested	0.0126703	D010300	Parkinson Disease
	CHEMBL1101	D001714	BIPERIDEN	Bipolar Disorder	0	Never tested	0.0286266	D010300	Parkinson Disease
	CHEMBL1101	D009771	BIPERIDEN	Obsessive-Compulsive Disorder	0	Never tested	0.012092	D010300	Parkinson Disease
	CHEMBL1101	D003924	BIPERIDEN	Diabetes Mellitus, Type 2	0	Never tested	0.021298	D010300	Parkinson Disease
	CHEMBL1101	D000544	BIPERIDEN	Alzheimer Disease	0	Never tested	0.00505692	D010300	Parkinson Disease
	CHEMBL1101	D004827	BIPERIDEN	Epilepsy	0	Phase III	0.0244035	D010300	Parkinson Disease
	CHEMBL1101	D005901	BIPERIDEN	Glaucoma	0	Never tested	0.00760661	D010300	Parkinson Disease
	CHEMBL1101	D051436	BIPERIDEN	Renal Insufficiency, Chronic	0	Never tested	0.00841454	D010300	Parkinson Disease
	CHEMBL1101	D013167	BIPERIDEN	Spondylitis, Ankylosing	0	Never tested	0.00756615	D010300	Parkinson Disease
	CHEMBL1101	D003863	BIPERIDEN	Depression	0	Never tested	0.0165154	D010300	Parkinson Disease
	CHEMBL1101	D010003	BIPERIDEN	Osteoarthritis	0	Never tested	0.00482253	D010300	Parkinson Disease
	CHEMBL1101	D000419	BIPERIDEN	Albuminuria	0	Never tested	0.00379284	D010300	Parkinson Disease
	CHEMBL1101	D001281	BIPERIDEN	Atrial Fibrillation	0	Never tested	0.0025508	D010300	Parkinson Disease
	CHEMBL1101	D006973	BIPERIDEN	Hypertension	0	Never tested	0.00571352	D010300	Parkinson Disease
	CHEMBL1101	D006327	BIPERIDEN	Heart Block	0	Never tested	0.00211509	D010300	Parkinson Disease
	CHEMBL1101	D055623	BIPERIDEN	Keratosis, Actinic	0	Never tested	0.0162133	D010300	Parkinson Disease
	CHEMBL1101	D001991	BIPERIDEN	Bronchitis	0	Never tested	0.0149118	D010300	Parkinson Disease
	CHEMBL1101	D008175	BIPERIDEN	Lung Neoplasms	0	Never tested	0.0481311	D010300	Parkinson Disease
	CHEMBL1101	D008545	BIPERIDEN	Melanoma	0	Never tested	0.0478183	D010300	Parkinson Disease
	CHEMBL1101	D008228	BIPERIDEN	Lymphoma, Non-Hodgkin	0	Never tested	0.00340437	D010300	Parkinson Disease
	CHEMBL1101	D002294	BIPERIDEN	Carcinoma, Squamous Cell	0	Never tested	0.0147343	D010300	Parkinson Disease
	CHEMBL1101	D002349	BIPERIDEN	Carpal Tunnel Syndrome	0	Never tested	0.0173222	D010300	Parkinson Disease
	CHEMBL1101	D016883	BIPERIDEN	Diabetic Ketoacidosis	0	Never tested	0.00903615	D010300	Parkinson Disease
	CHEMBL1101	D001749	BIPERIDEN	Urinary Bladder Neoplasms	0	Never tested	0.0181679	D010300	Parkinson Disease
	CHEMBL1101	D007889	BIPERIDEN	Leiomyoma	0	Never tested	0.00692826	D010300	Parkinson Disease
	CHEMBL1101	D018798	BIPERIDEN	Anemia, Iron-Deficiency	0	Never tested	0.0264879	D010300	Parkinson Disease
	CHEMBL1101	D000380	BIPERIDEN	Agranulocytosis	0	Never tested	0.0210878	D010300	Parkinson Disease
	CHEMBL1101	D012893	BIPERIDEN	Sleep Wake Disorders	0	Never tested	0.00248588	D010300	Parkinson Disease
	CHEMBL1101	D006429	BIPERIDEN	Hemiplegia	0	Never tested	0.00501422	D010300	Parkinson Disease
	CHEMBL1101	D011655	BIPERIDEN	Pulmonary Embolism	0	Never tested	0.00403877	D010300	Parkinson Disease
	CHEMBL1101	D009202	BIPERIDEN	Cardiomyopathies	0	Never tested	0.00994889	D010300	Parkinson Disease
	CHEMBL1101	D013345	BIPERIDEN	Subarachnoid Hemorrhage	0	Never tested	0.00114063	D010300	Parkinson Disease
	CHEMBL1101	D002543	BIPERIDEN	Cerebral Hemorrhage	0	Never tested	0.0036972	D010300	Parkinson Disease
	CHEMBL1101	D002544	BIPERIDEN	Cerebral Infarction	0	Never tested	0.0101863	D010300	Parkinson Disease
	CHEMBL1101	D050197	BIPERIDEN	Arteriosclerosis	0	Never tested	0.0082172	D010300	Parkinson Disease
	CHEMBL1101	D010689	BIPERIDEN	Phlebitis	0	Never tested	0.00449314	D010300	Parkinson Disease
	CHEMBL1101	D006484	BIPERIDEN	Hemorrhoids	0	Never tested	0.00599512	D010300	Parkinson Disease
	CHEMBL1101	D007022	BIPERIDEN	Hypotension	0	Never tested	0.00514816	D010300	Parkinson Disease
	CHEMBL1101	D012852	BIPERIDEN	Sinusitis	0	Never tested	0.0360865	D010300	Parkinson Disease
	CHEMBL1101	D010996	BIPERIDEN	Pleural Effusion	0	Never tested	0.00480631	D010300	Parkinson Disease
	CHEMBL1101	D011030	BIPERIDEN	Pneumothorax	0	Never tested	0.00613583	D010300	Parkinson Disease
	CHEMBL1101	D014060	BIPERIDEN	Tongue Diseases	0	Status unknown	4.50387e-05	D010300	Parkinson Disease
	CHEMBL1101	D004941	BIPERIDEN	Esophagitis	0	Never tested	0.0125942	D010300	Parkinson Disease
	CHEMBL1101	D013276	BIPERIDEN	Stomach Ulcer	0	Never tested	0.00719113	D010300	Parkinson Disease
	CHEMBL1101	D004415	BIPERIDEN	Dyspepsia	0	Never tested	0.00303975	D010300	Parkinson Disease
	CHEMBL1101	D002769	BIPERIDEN	Cholelithiasis	0	Never tested	0.00223583	D010300	Parkinson Disease
	CHEMBL1101	D002764	BIPERIDEN	Cholecystitis	0	Never tested	0.0128652	D010300	Parkinson Disease
	CHEMBL1101	D010195	BIPERIDEN	Pancreatitis	0	Never tested	0.00885574	D010300	Parkinson Disease
	CHEMBL1101	D008286	BIPERIDEN	Malabsorption Syndromes	0	Never tested	0.0385064	D010300	Parkinson Disease
	CHEMBL1101	D002481	BIPERIDEN	Cellulitis	0	Never tested	0.00190053	D010300	Parkinson Disease
	CHEMBL1101	D011537	BIPERIDEN	Pruritus	0	Never tested	0.000534082	D010300	Parkinson Disease
	CHEMBL1101	D008010	BIPERIDEN	Lichen Planus	0	Never tested	0.0595189	D010300	Parkinson Disease
	CHEMBL1101	D017492	BIPERIDEN	Keratosis, Seborrheic	0	Never tested	0.0091817	D010300	Parkinson Disease
	CHEMBL1101	D011704	BIPERIDEN	Pyelonephritis	0	Never tested	0.011022	D010300	Parkinson Disease
	CHEMBL1101	D058186	BIPERIDEN	Acute Kidney Injury	0	Never tested	0.0124619	D010300	Parkinson Disease
	CHEMBL1101	D007676	BIPERIDEN	Kidney Failure, Chronic	0	Never tested	0.00532617	D010300	Parkinson Disease
	CHEMBL1101	D003556	BIPERIDEN	Cystitis	0	Never tested	0.0242309	D010300	Parkinson Disease
	CHEMBL1101	D011470	BIPERIDEN	Prostatic Hyperplasia	0	Never tested	0.00406229	D010300	Parkinson Disease
	CHEMBL1101	D011472	BIPERIDEN	Prostatitis	0	Never tested	0.00454589	D010300	Parkinson Disease
	CHEMBL1101	D005348	BIPERIDEN	Fibrocystic Breast Disease	0	Never tested	0.0287197	D010300	Parkinson Disease
	CHEMBL1101	D006177	BIPERIDEN	Gynecomastia	0	Never tested	0.00429814	D010300	Parkinson Disease
	CHEMBL1101	D004715	BIPERIDEN	Endometriosis	0	Never tested	0.007415	D010300	Parkinson Disease
	CHEMBL1101	D003680	BIPERIDEN	Deglutition Disorders	0	Never tested	0.00666125	D010300	Parkinson Disease
	CHEMBL1101	D001201	BIPERIDEN	Ascites	0	Never tested	0.0195549	D010300	Parkinson Disease
	CHEMBL1101	D005076	BIPERIDEN	Exanthema	0	Never tested	0.00956064	D010300	Parkinson Disease
	CHEMBL1101	D014717	BIPERIDEN	Vertigo	0	Never tested	0.00773565	D010300	Parkinson Disease
	CHEMBL1101	D013575	BIPERIDEN	Syncope	0	Never tested	0.0118396	D010300	Parkinson Disease
	CHEMBL1101	D007766	BIPERIDEN	Lacrimal Apparatus Diseases	0	Never tested	0.0221338	D010300	Parkinson Disease
	CHEMBL1101	D006471	BIPERIDEN	Gastrointestinal Hemorrhage	0	Never tested	0.0247594	D010300	Parkinson Disease
	CHEMBL1101	D010437	BIPERIDEN	Peptic Ulcer	0	Never tested	0.0133149	D010300	Parkinson Disease
	CHEMBL1101	D005921	BIPERIDEN	Glomerulonephritis	0	Never tested	0.00693928	D010300	Parkinson Disease
	CHEMBL1101	D006333	BIPERIDEN	Heart Failure	0	Never tested	0.00558016	D010300	Parkinson Disease
	CHEMBL1101	D006547	BIPERIDEN	Hernia	0	Never tested	0.0121217	D010300	Parkinson Disease
	CHEMBL1101	D006689	BIPERIDEN	Hodgkin Disease	0	Never tested	0.00688189	D010300	Parkinson Disease
	CHEMBL1101	D008113	BIPERIDEN	Liver Neoplasms	0	Never tested	0.00647332	D010300	Parkinson Disease
	CHEMBL1101	D010051	BIPERIDEN	Ovarian Neoplasms	0	Never tested	0.00336179	D010300	Parkinson Disease
	CHEMBL1101	D011471	BIPERIDEN	Prostatic Neoplasms	0	Never tested	0.00224731	D010300	Parkinson Disease
	CHEMBL1101	D000647	BIPERIDEN	Amnesia	0	Never tested	0.00237573	D010300	Parkinson Disease
	CHEMBL1101	D007951	BIPERIDEN	Leukemia, Myeloid	0	Never tested	0.00641599	D010300	Parkinson Disease
	CHEMBL1101	D000152	BIPERIDEN	Acne Vulgaris	0	Never tested	0.018861	D010300	Parkinson Disease
	CHEMBL1101	D000740	BIPERIDEN	Anemia	0	Never tested	0.00326449	D010300	Parkinson Disease
	CHEMBL1101	D001064	BIPERIDEN	Appendicitis	0	Never tested	0.0223155	D010300	Parkinson Disease
	CHEMBL1101	D003248	BIPERIDEN	Constipation	0	Never tested	0.0054567	D010300	Parkinson Disease
	CHEMBL1101	D015352	BIPERIDEN	Dry Eye Syndromes	0	Never tested	0.00697502	D010300	Parkinson Disease
	CHEMBL1101	D004381	BIPERIDEN	Duodenal Ulcer	0	Never tested	0.0288393	D010300	Parkinson Disease
	CHEMBL1101	D015837	BIPERIDEN	Vestibular Diseases	0	Never tested	0.0260814	D010300	Parkinson Disease
	CHEMBL1101	D005705	BIPERIDEN	Gallbladder Diseases	0	Never tested	0.0257591	D010300	Parkinson Disease
	CHEMBL1101	D006073	BIPERIDEN	Gout	0	Never tested	0.0534522	D010300	Parkinson Disease
	CHEMBL1101	D001145	BIPERIDEN	Arrhythmias, Cardiac	0	Never tested	0.0614811	D010300	Parkinson Disease
	CHEMBL1101	D043183	BIPERIDEN	Irritable Bowel Syndrome	0	Never tested	0.0104209	D010300	Parkinson Disease
	CHEMBL1101	D001851	BIPERIDEN	Bone Diseases, Metabolic	0	Never tested	0.0132121	D010300	Parkinson Disease
	CHEMBL1101	D010024	BIPERIDEN	Osteoporosis	0	Never tested	0.0383369	D010300	Parkinson Disease
	CHEMBL1101	D009443	BIPERIDEN	Neuritis	0	Never tested	0.00235115	D010300	Parkinson Disease
	CHEMBL1101	D010538	BIPERIDEN	Peritonitis	0	Never tested	0.0284412	D010300	Parkinson Disease
	CHEMBL1101	D010998	BIPERIDEN	Pleurisy	0	Never tested	0.0438586	D010300	Parkinson Disease
	CHEMBL1101	D011565	BIPERIDEN	Psoriasis	0	Never tested	0.0318804	D010300	Parkinson Disease
	CHEMBL1101	D012163	BIPERIDEN	Retinal Detachment	0	Never tested	0.00185389	D010300	Parkinson Disease
	CHEMBL1101	D012393	BIPERIDEN	Rosacea	0	Never tested	0.00308622	D010300	Parkinson Disease
	CHEMBL1101	D006042	BIPERIDEN	Goiter	0	Never tested	0.00689069	D010300	Parkinson Disease
	CHEMBL1101	D002546	BIPERIDEN	Ischemic Attack, Transient	0	Never tested	0.012577	D010300	Parkinson Disease
	CHEMBL1101	D000083242	BIPERIDEN	Ischemic Stroke	0	Never tested	0.0100459	D010300	Parkinson Disease
	CHEMBL1101	D012891	BIPERIDEN	Sleep Apnea Syndromes	0	Never tested	0.0253812	D010300	Parkinson Disease
	CHEMBL1101	D013921	BIPERIDEN	Thrombocytopenia	0	Never tested	0.0314477	D010300	Parkinson Disease
	CHEMBL1101	D015179	BIPERIDEN	Colorectal Neoplasms	0	Never tested	0.00549969	D010300	Parkinson Disease
	CHEMBL1101	D006627	BIPERIDEN	Hirschsprung Disease	0	Never tested	0.00500141	D010300	Parkinson Disease
	CHEMBL1101	D013964	BIPERIDEN	Thyroid Neoplasms	0	Never tested	0.00680452	D010300	Parkinson Disease
	CHEMBL1101	D010001	BIPERIDEN	Osteitis Deformans	0	Never tested	0.0037442	D010300	Parkinson Disease
	CHEMBL1101	D007018	BIPERIDEN	Hypopituitarism	0	Never tested	0.020453	D010300	Parkinson Disease
	CHEMBL1101	D020246	BIPERIDEN	Venous Thrombosis	0	Never tested	0.0110563	D010300	Parkinson Disease
	CHEMBL1101	D000075224	BIPERIDEN	Cardiac Conduction System Disease	0	Never tested	0.00286295	D010300	Parkinson Disease
	CHEMBL1101	D003731	BIPERIDEN	Dental Caries	0	Never tested	0.0352084	D010300	Parkinson Disease
	CHEMBL1101	D005242	BIPERIDEN	Fecal Incontinence	0	Never tested	0.00338756	D010300	Parkinson Disease
	CHEMBL1101	D016055	BIPERIDEN	Urinary Retention	0	Never tested	0.00113438	D010300	Parkinson Disease
	CHEMBL1101	D011141	BIPERIDEN	Polyuria	0	Never tested	0.0247266	D010300	Parkinson Disease
	CHEMBL1101	D007762	BIPERIDEN	Labyrinthitis	0	Never tested	0.0171808	D010300	Parkinson Disease
	CHEMBL1101	D012878	BIPERIDEN	Skin Neoplasms	0	Never tested	0.0066576	D010300	Parkinson Disease
	CHEMBL1101	D009260	BIPERIDEN	Nail Diseases	0	Never tested	0.00187172	D010300	Parkinson Disease
	CHEMBL1101	D016491	BIPERIDEN	Peripheral Vascular Diseases	0	Never tested	0.0102885	D010300	Parkinson Disease
	CHEMBL1101	D011111	BIPERIDEN	Polymyalgia Rheumatica	0	Never tested	0.00417425	D010300	Parkinson Disease
	CHEMBL1101	D013118	BIPERIDEN	Spinal Cord Diseases	0	Never tested	0.00459332	D010300	Parkinson Disease
	CHEMBL1101	D014581	BIPERIDEN	Urticaria	0	Never tested	0.00865833	D010300	Parkinson Disease
	CHEMBL1101	D014648	BIPERIDEN	Varicose Veins	0	Never tested	0.0146708	D010300	Parkinson Disease
	CHEMBL1101	D010031	BIPERIDEN	Otitis	0	Never tested	0.00497431	D010300	Parkinson Disease
	CHEMBL1101	D019966	BIPERIDEN	Substance-Related Disorders	0	Never tested	0.00448054	D010300	Parkinson Disease
	CHEMBL1101	D015155	BIPERIDEN	Esophageal Spasm, Diffuse	0	Never tested	0.0127058	D010300	Parkinson Disease
	CHEMBL1102	D001289	GLUTETHIMIDE	Attention Deficit Disorder with Hyperactivity	0	Never tested	0.0594459	D007319	Sleep Initiation and Maintenance Disorders
	CHEMBL1102	D001008	GLUTETHIMIDE	Anxiety Disorders	0	Never tested	0.0262564	D007319	Sleep Initiation and Maintenance Disorders
	CHEMBL1102	D013313	GLUTETHIMIDE	Stress Disorders, Post-Traumatic	0	Never tested	0.0578805	D007319	Sleep Initiation and Maintenance Disorders
	CHEMBL1102	D000856	GLUTETHIMIDE	Anorexia Nervosa	0	Never tested	0.00686634	D007319	Sleep Initiation and Maintenance Disorders
	CHEMBL1102	D015228	GLUTETHIMIDE	Hypertriglyceridemia	0	Never tested	0.00245304	D007319	Sleep Initiation and Maintenance Disorders
	CHEMBL1102	D003324	GLUTETHIMIDE	Coronary Artery Disease	0	Never tested	0.0120674	D007319	Sleep Initiation and Maintenance Disorders
	CHEMBL1102	D009765	GLUTETHIMIDE	Obesity	0	Never tested	0.092446	D007319	Sleep Initiation and Maintenance Disorders
	CHEMBL1102	D020177	GLUTETHIMIDE	Idiopathic Hypersomnia	0	Never tested	0.034846	D007319	Sleep Initiation and Maintenance Disorders
	CHEMBL1102	D010300	GLUTETHIMIDE	Parkinson Disease	0	Never tested	0.0198762	D007319	Sleep Initiation and Maintenance Disorders
	CHEMBL1102	D013771	GLUTETHIMIDE	Tetralogy of Fallot	0	Never tested	0.00787634	D007319	Sleep Initiation and Maintenance Disorders
	CHEMBL1102	D001172	GLUTETHIMIDE	Arthritis, Rheumatoid	0	Never tested	0.0130471	D007319	Sleep Initiation and Maintenance Disorders
	CHEMBL1102	D003424	GLUTETHIMIDE	Crohn Disease	0	Never tested	0.00275775	D007319	Sleep Initiation and Maintenance Disorders
	CHEMBL1102	D003093	GLUTETHIMIDE	Colitis, Ulcerative	0	Never tested	0.00915425	D007319	Sleep Initiation and Maintenance Disorders
	CHEMBL1102	D015212	GLUTETHIMIDE	Inflammatory Bowel Diseases	0	Never tested	0.00309389	D007319	Sleep Initiation and Maintenance Disorders
	CHEMBL1102	D002761	GLUTETHIMIDE	Cholangitis	0	Never tested	0.00163318	D007319	Sleep Initiation and Maintenance Disorders
	CHEMBL1102	D017098	GLUTETHIMIDE	IgA Deficiency	0	Status unknown	0.00164655	D007319	Sleep Initiation and Maintenance Disorders
	CHEMBL1102	D008268	GLUTETHIMIDE	Macular Degeneration	0	Never tested	0.0461317	D007319	Sleep Initiation and Maintenance Disorders
	CHEMBL1102	D034381	GLUTETHIMIDE	Hearing Loss	0	Never tested	0.0120127	D007319	Sleep Initiation and Maintenance Disorders
	CHEMBL1102	D014012	GLUTETHIMIDE	Tinnitus	0	Never tested	0.0373793	D007319	Sleep Initiation and Maintenance Disorders
	CHEMBL1102	D000505	GLUTETHIMIDE	Alopecia	0	Never tested	0.00605478	D007319	Sleep Initiation and Maintenance Disorders
	CHEMBL1102	D019226	GLUTETHIMIDE	Oral Ulcer	0	Never tested	0.00208981	D007319	Sleep Initiation and Maintenance Disorders
	CHEMBL1102	D000787	GLUTETHIMIDE	Angina Pectoris	0	Never tested	0.0444238	D007319	Sleep Initiation and Maintenance Disorders
	CHEMBL1102	D065631	GLUTETHIMIDE	Rhinitis, Allergic	0	Never tested	0.00577934	D007319	Sleep Initiation and Maintenance Disorders
	CHEMBL1102	D001249	GLUTETHIMIDE	Asthma	0	Never tested	0.034682	D007319	Sleep Initiation and Maintenance Disorders
	CHEMBL1102	D005764	GLUTETHIMIDE	Gastroesophageal Reflux	0	Never tested	0.0486013	D007319	Sleep Initiation and Maintenance Disorders
	CHEMBL1102	D007037	GLUTETHIMIDE	Hypothyroidism	0	Never tested	0.00133256	D007319	Sleep Initiation and Maintenance Disorders
	CHEMBL1102	D008881	GLUTETHIMIDE	Migraine Disorders	0	Never tested	0.00528917	D007319	Sleep Initiation and Maintenance Disorders
	CHEMBL1102	D004485	GLUTETHIMIDE	Eczema	0	Never tested	0.0110023	D007319	Sleep Initiation and Maintenance Disorders
	CHEMBL1102	D006937	GLUTETHIMIDE	Hypercholesterolemia	0	Never tested	0.00932549	D007319	Sleep Initiation and Maintenance Disorders
	CHEMBL1102	D012626	GLUTETHIMIDE	Sebaceous Gland Neoplasms	0	Status unknown	0.00260579	D007319	Sleep Initiation and Maintenance Disorders
	CHEMBL1102	D001943	GLUTETHIMIDE	Breast Neoplasms	0	Never tested	0.0190355	D007319	Sleep Initiation and Maintenance Disorders
	CHEMBL1102	D002280	GLUTETHIMIDE	Carcinoma, Basal Cell	0	Never tested	0.0197956	D007319	Sleep Initiation and Maintenance Disorders
	CHEMBL1102	D000230	GLUTETHIMIDE	Adenocarcinoma	0	Never tested	0.00499081	D007319	Sleep Initiation and Maintenance Disorders
	CHEMBL1102	D002386	GLUTETHIMIDE	Cataract	0	Never tested	0.00829017	D007319	Sleep Initiation and Maintenance Disorders
	CHEMBL1102	D006552	GLUTETHIMIDE	Hernia, Inguinal	0	Never tested	0.00301233	D007319	Sleep Initiation and Maintenance Disorders
	CHEMBL1102	D012005	GLUTETHIMIDE	Rectal Prolapse	0	Status unknown	0.010282	D007319	Sleep Initiation and Maintenance Disorders
	CHEMBL1102	D014029	GLUTETHIMIDE	Tobacco Use Disorder	0	Never tested	0.0210297	D007319	Sleep Initiation and Maintenance Disorders
	CHEMBL1102	D009203	GLUTETHIMIDE	Myocardial Infarction	0	Never tested	0.0186465	D007319	Sleep Initiation and Maintenance Disorders
	CHEMBL1102	D005756	GLUTETHIMIDE	Gastritis	0	Never tested	0.00329459	D007319	Sleep Initiation and Maintenance Disorders
	CHEMBL1102	D006548	GLUTETHIMIDE	Hernia, Diaphragmatic	0	Never tested	0.00332711	D007319	Sleep Initiation and Maintenance Disorders
	CHEMBL1102	D000076385	GLUTETHIMIDE	Diverticular Diseases	0	Never tested	0.0198159	D007319	Sleep Initiation and Maintenance Disorders
	CHEMBL1102	D009290	GLUTETHIMIDE	Narcolepsy	0	Never tested	0.0253139	D007319	Sleep Initiation and Maintenance Disorders
	CHEMBL1102	D003922	GLUTETHIMIDE	Diabetes Mellitus, Type 1	0	Never tested	0.0238004	D007319	Sleep Initiation and Maintenance Disorders
	CHEMBL1102	D002446	GLUTETHIMIDE	Celiac Disease	0	Never tested	0.00677219	D007319	Sleep Initiation and Maintenance Disorders
	CHEMBL1102	D008105	GLUTETHIMIDE	Liver Cirrhosis, Biliary	0	Never tested	0.0096776	D007319	Sleep Initiation and Maintenance Disorders
	CHEMBL1102	D014820	GLUTETHIMIDE	Vitiligo	0	Never tested	0.0121159	D007319	Sleep Initiation and Maintenance Disorders
	CHEMBL1102	D009798	GLUTETHIMIDE	Ocular Hypertension	0	Never tested	0.0182462	D007319	Sleep Initiation and Maintenance Disorders
	CHEMBL1102	D009447	GLUTETHIMIDE	Neuroblastoma	0	Never tested	0.0142617	D007319	Sleep Initiation and Maintenance Disorders
	CHEMBL1102	D012559	GLUTETHIMIDE	Schizophrenia	0	Never tested	0.00877228	D007319	Sleep Initiation and Maintenance Disorders
	CHEMBL1102	D000690	GLUTETHIMIDE	Amyotrophic Lateral Sclerosis	0	Never tested	0.0169721	D007319	Sleep Initiation and Maintenance Disorders
	CHEMBL1102	D008180	GLUTETHIMIDE	Lupus Erythematosus, Systemic	0	Never tested	0.00111216	D007319	Sleep Initiation and Maintenance Disorders
	CHEMBL1102	D000437	GLUTETHIMIDE	Alcoholism	0	Never tested	0.00370735	D007319	Sleep Initiation and Maintenance Disorders
	CHEMBL1102	D000067877	GLUTETHIMIDE	Autism Spectrum Disorder	0	Never tested	0.00266277	D007319	Sleep Initiation and Maintenance Disorders
	CHEMBL1102	D001714	GLUTETHIMIDE	Bipolar Disorder	0	Never tested	0.0222844	D007319	Sleep Initiation and Maintenance Disorders
	CHEMBL1102	D009771	GLUTETHIMIDE	Obsessive-Compulsive Disorder	0	Never tested	0.00132264	D007319	Sleep Initiation and Maintenance Disorders
	CHEMBL1102	D003924	GLUTETHIMIDE	Diabetes Mellitus, Type 2	0	Never tested	0.0314155	D007319	Sleep Initiation and Maintenance Disorders
	CHEMBL1102	D000544	GLUTETHIMIDE	Alzheimer Disease	0	Never tested	0.0233763	D007319	Sleep Initiation and Maintenance Disorders
	CHEMBL1102	D004827	GLUTETHIMIDE	Epilepsy	0	Never tested	0.0179459	D007319	Sleep Initiation and Maintenance Disorders
	CHEMBL1102	D005901	GLUTETHIMIDE	Glaucoma	0	Never tested	0.016317	D007319	Sleep Initiation and Maintenance Disorders
	CHEMBL1102	D051436	GLUTETHIMIDE	Renal Insufficiency, Chronic	0	Never tested	0.0242842	D007319	Sleep Initiation and Maintenance Disorders
	CHEMBL1102	D013167	GLUTETHIMIDE	Spondylitis, Ankylosing	0	Never tested	0.00416497	D007319	Sleep Initiation and Maintenance Disorders
	CHEMBL1102	D003863	GLUTETHIMIDE	Depression	0	Never tested	0.0858347	D007319	Sleep Initiation and Maintenance Disorders
	CHEMBL1102	D010003	GLUTETHIMIDE	Osteoarthritis	0	Never tested	0.0363148	D007319	Sleep Initiation and Maintenance Disorders
	CHEMBL1102	D000419	GLUTETHIMIDE	Albuminuria	0	Never tested	0.00464242	D007319	Sleep Initiation and Maintenance Disorders
	CHEMBL1102	D001281	GLUTETHIMIDE	Atrial Fibrillation	0	Never tested	0.00864839	D007319	Sleep Initiation and Maintenance Disorders
	CHEMBL1102	D006973	GLUTETHIMIDE	Hypertension	0	Never tested	0.0622104	D007319	Sleep Initiation and Maintenance Disorders
	CHEMBL1102	D006327	GLUTETHIMIDE	Heart Block	0	Never tested	0.0140483	D007319	Sleep Initiation and Maintenance Disorders
	CHEMBL1102	D055623	GLUTETHIMIDE	Keratosis, Actinic	0	Never tested	0.00818713	D007319	Sleep Initiation and Maintenance Disorders
	CHEMBL1102	D001991	GLUTETHIMIDE	Bronchitis	0	Never tested	0.0170111	D007319	Sleep Initiation and Maintenance Disorders
	CHEMBL1102	D008175	GLUTETHIMIDE	Lung Neoplasms	0	Never tested	0.0157248	D007319	Sleep Initiation and Maintenance Disorders
	CHEMBL1102	D008545	GLUTETHIMIDE	Melanoma	0	Never tested	0.0125205	D007319	Sleep Initiation and Maintenance Disorders
	CHEMBL1102	D008228	GLUTETHIMIDE	Lymphoma, Non-Hodgkin	0	Never tested	0.00926134	D007319	Sleep Initiation and Maintenance Disorders
	CHEMBL1102	D002294	GLUTETHIMIDE	Carcinoma, Squamous Cell	0	Never tested	0.00226839	D007319	Sleep Initiation and Maintenance Disorders
	CHEMBL1102	D002349	GLUTETHIMIDE	Carpal Tunnel Syndrome	0	Never tested	0.00150214	D007319	Sleep Initiation and Maintenance Disorders
	CHEMBL1102	D016883	GLUTETHIMIDE	Diabetic Ketoacidosis	0	Never tested	0.0133466	D007319	Sleep Initiation and Maintenance Disorders
	CHEMBL1102	D001749	GLUTETHIMIDE	Urinary Bladder Neoplasms	0	Never tested	0.00487732	D007319	Sleep Initiation and Maintenance Disorders
	CHEMBL1102	D007889	GLUTETHIMIDE	Leiomyoma	0	Never tested	0.0167691	D007319	Sleep Initiation and Maintenance Disorders
	CHEMBL1102	D018798	GLUTETHIMIDE	Anemia, Iron-Deficiency	0	Never tested	0.00230212	D007319	Sleep Initiation and Maintenance Disorders
	CHEMBL1102	D000380	GLUTETHIMIDE	Agranulocytosis	0	Never tested	0.0171256	D007319	Sleep Initiation and Maintenance Disorders
	CHEMBL1102	D012893	GLUTETHIMIDE	Sleep Wake Disorders	0	Never tested	0.0175193	D007319	Sleep Initiation and Maintenance Disorders
	CHEMBL1102	D006429	GLUTETHIMIDE	Hemiplegia	0	Never tested	0.00955498	D007319	Sleep Initiation and Maintenance Disorders
	CHEMBL1102	D011655	GLUTETHIMIDE	Pulmonary Embolism	0	Never tested	0.00147363	D007319	Sleep Initiation and Maintenance Disorders
	CHEMBL1102	D009202	GLUTETHIMIDE	Cardiomyopathies	0	Never tested	0.0115304	D007319	Sleep Initiation and Maintenance Disorders
	CHEMBL1102	D013345	GLUTETHIMIDE	Subarachnoid Hemorrhage	0	Never tested	0.0221208	D007319	Sleep Initiation and Maintenance Disorders
	CHEMBL1102	D002543	GLUTETHIMIDE	Cerebral Hemorrhage	0	Never tested	0.0027933	D007319	Sleep Initiation and Maintenance Disorders
	CHEMBL1102	D002544	GLUTETHIMIDE	Cerebral Infarction	0	Never tested	0.020731	D007319	Sleep Initiation and Maintenance Disorders
	CHEMBL1102	D050197	GLUTETHIMIDE	Arteriosclerosis	0	Never tested	0.025201	D007319	Sleep Initiation and Maintenance Disorders
	CHEMBL1102	D010689	GLUTETHIMIDE	Phlebitis	0	Never tested	0.0183734	D007319	Sleep Initiation and Maintenance Disorders
	CHEMBL1102	D006484	GLUTETHIMIDE	Hemorrhoids	0	Never tested	0.00514304	D007319	Sleep Initiation and Maintenance Disorders
	CHEMBL1102	D007022	GLUTETHIMIDE	Hypotension	0	Never tested	0.0100693	D007319	Sleep Initiation and Maintenance Disorders
	CHEMBL1102	D012852	GLUTETHIMIDE	Sinusitis	0	Never tested	0.00619522	D007319	Sleep Initiation and Maintenance Disorders
	CHEMBL1102	D010996	GLUTETHIMIDE	Pleural Effusion	0	Never tested	0.018466	D007319	Sleep Initiation and Maintenance Disorders
	CHEMBL1102	D011030	GLUTETHIMIDE	Pneumothorax	0	Never tested	0.0232858	D007319	Sleep Initiation and Maintenance Disorders
	CHEMBL1102	D014060	GLUTETHIMIDE	Tongue Diseases	0	Status unknown	0.0146361	D007319	Sleep Initiation and Maintenance Disorders
	CHEMBL1102	D004941	GLUTETHIMIDE	Esophagitis	0	Never tested	0.021488	D007319	Sleep Initiation and Maintenance Disorders
	CHEMBL1102	D013276	GLUTETHIMIDE	Stomach Ulcer	0	Never tested	0.00639541	D007319	Sleep Initiation and Maintenance Disorders
	CHEMBL1102	D004415	GLUTETHIMIDE	Dyspepsia	0	Never tested	0.00903248	D007319	Sleep Initiation and Maintenance Disorders
	CHEMBL1102	D002769	GLUTETHIMIDE	Cholelithiasis	0	Never tested	0.00406002	D007319	Sleep Initiation and Maintenance Disorders
	CHEMBL1102	D002764	GLUTETHIMIDE	Cholecystitis	0	Never tested	0.0473232	D007319	Sleep Initiation and Maintenance Disorders
	CHEMBL1102	D010195	GLUTETHIMIDE	Pancreatitis	0	Never tested	0.0246297	D007319	Sleep Initiation and Maintenance Disorders
	CHEMBL1102	D008286	GLUTETHIMIDE	Malabsorption Syndromes	0	Never tested	0.00175418	D007319	Sleep Initiation and Maintenance Disorders
	CHEMBL1102	D002481	GLUTETHIMIDE	Cellulitis	0	Never tested	0.00483593	D007319	Sleep Initiation and Maintenance Disorders
	CHEMBL1102	D011537	GLUTETHIMIDE	Pruritus	0	Never tested	0.00180418	D007319	Sleep Initiation and Maintenance Disorders
	CHEMBL1102	D008010	GLUTETHIMIDE	Lichen Planus	0	Never tested	0.0259188	D007319	Sleep Initiation and Maintenance Disorders
	CHEMBL1102	D017492	GLUTETHIMIDE	Keratosis, Seborrheic	0	Never tested	0.033174	D007319	Sleep Initiation and Maintenance Disorders
	CHEMBL1102	D011704	GLUTETHIMIDE	Pyelonephritis	0	Never tested	0.00764003	D007319	Sleep Initiation and Maintenance Disorders
	CHEMBL1102	D058186	GLUTETHIMIDE	Acute Kidney Injury	0	Never tested	0.00536236	D007319	Sleep Initiation and Maintenance Disorders
	CHEMBL1102	D007676	GLUTETHIMIDE	Kidney Failure, Chronic	0	Never tested	0.0164693	D007319	Sleep Initiation and Maintenance Disorders
	CHEMBL1102	D003556	GLUTETHIMIDE	Cystitis	0	Never tested	0.0127721	D007319	Sleep Initiation and Maintenance Disorders
	CHEMBL1102	D011470	GLUTETHIMIDE	Prostatic Hyperplasia	0	Never tested	0.010931	D007319	Sleep Initiation and Maintenance Disorders
	CHEMBL1102	D011472	GLUTETHIMIDE	Prostatitis	0	Never tested	0.00835334	D007319	Sleep Initiation and Maintenance Disorders
	CHEMBL1102	D005348	GLUTETHIMIDE	Fibrocystic Breast Disease	0	Never tested	0.0194941	D007319	Sleep Initiation and Maintenance Disorders
	CHEMBL1102	D006177	GLUTETHIMIDE	Gynecomastia	0	Never tested	0.00966378	D007319	Sleep Initiation and Maintenance Disorders
	CHEMBL1102	D004715	GLUTETHIMIDE	Endometriosis	0	Never tested	0.00146468	D007319	Sleep Initiation and Maintenance Disorders
	CHEMBL1102	D003680	GLUTETHIMIDE	Deglutition Disorders	0	Never tested	0.0105061	D007319	Sleep Initiation and Maintenance Disorders
	CHEMBL1102	D001201	GLUTETHIMIDE	Ascites	0	Never tested	0.00308784	D007319	Sleep Initiation and Maintenance Disorders
	CHEMBL1102	D005076	GLUTETHIMIDE	Exanthema	0	Never tested	0.00409859	D007319	Sleep Initiation and Maintenance Disorders
	CHEMBL1102	D014717	GLUTETHIMIDE	Vertigo	0	Never tested	0.000438882	D007319	Sleep Initiation and Maintenance Disorders
	CHEMBL1102	D013575	GLUTETHIMIDE	Syncope	0	Never tested	0.00965744	D007319	Sleep Initiation and Maintenance Disorders
	CHEMBL1102	D007766	GLUTETHIMIDE	Lacrimal Apparatus Diseases	0	Never tested	0.00181894	D007319	Sleep Initiation and Maintenance Disorders
	CHEMBL1102	D006471	GLUTETHIMIDE	Gastrointestinal Hemorrhage	0	Never tested	0.0237686	D007319	Sleep Initiation and Maintenance Disorders
	CHEMBL1102	D010437	GLUTETHIMIDE	Peptic Ulcer	0	Never tested	0.0031693	D007319	Sleep Initiation and Maintenance Disorders
	CHEMBL1102	D005921	GLUTETHIMIDE	Glomerulonephritis	0	Never tested	0.00695218	D007319	Sleep Initiation and Maintenance Disorders
	CHEMBL1102	D006333	GLUTETHIMIDE	Heart Failure	0	Never tested	0.0215859	D007319	Sleep Initiation and Maintenance Disorders
	CHEMBL1102	D006547	GLUTETHIMIDE	Hernia	0	Never tested	0.00294923	D007319	Sleep Initiation and Maintenance Disorders
	CHEMBL1102	D006689	GLUTETHIMIDE	Hodgkin Disease	0	Never tested	0.0300608	D007319	Sleep Initiation and Maintenance Disorders
	CHEMBL1102	D008113	GLUTETHIMIDE	Liver Neoplasms	0	Never tested	0.00410277	D007319	Sleep Initiation and Maintenance Disorders
	CHEMBL1102	D010051	GLUTETHIMIDE	Ovarian Neoplasms	0	Never tested	0.01013	D007319	Sleep Initiation and Maintenance Disorders
	CHEMBL1102	D011471	GLUTETHIMIDE	Prostatic Neoplasms	0	Never tested	0.00712238	D007319	Sleep Initiation and Maintenance Disorders
	CHEMBL1102	D000647	GLUTETHIMIDE	Amnesia	0	Never tested	0.00855534	D007319	Sleep Initiation and Maintenance Disorders
	CHEMBL1102	D007951	GLUTETHIMIDE	Leukemia, Myeloid	0	Never tested	0.00192274	D007319	Sleep Initiation and Maintenance Disorders
	CHEMBL1102	D000152	GLUTETHIMIDE	Acne Vulgaris	0	Never tested	0.0314471	D007319	Sleep Initiation and Maintenance Disorders
	CHEMBL1102	D000740	GLUTETHIMIDE	Anemia	0	Never tested	0.00285208	D007319	Sleep Initiation and Maintenance Disorders
	CHEMBL1102	D001064	GLUTETHIMIDE	Appendicitis	0	Never tested	0.00880652	D007319	Sleep Initiation and Maintenance Disorders
	CHEMBL1102	D003248	GLUTETHIMIDE	Constipation	0	Never tested	0.026606	D007319	Sleep Initiation and Maintenance Disorders
	CHEMBL1102	D015352	GLUTETHIMIDE	Dry Eye Syndromes	0	Never tested	0.0195731	D007319	Sleep Initiation and Maintenance Disorders
	CHEMBL1102	D004381	GLUTETHIMIDE	Duodenal Ulcer	0	Never tested	0.00439698	D007319	Sleep Initiation and Maintenance Disorders
	CHEMBL1102	D015837	GLUTETHIMIDE	Vestibular Diseases	0	Never tested	0.0214893	D007319	Sleep Initiation and Maintenance Disorders
	CHEMBL1102	D005705	GLUTETHIMIDE	Gallbladder Diseases	0	Never tested	0.0125516	D007319	Sleep Initiation and Maintenance Disorders
	CHEMBL1102	D006073	GLUTETHIMIDE	Gout	0	Never tested	0.00250059	D007319	Sleep Initiation and Maintenance Disorders
	CHEMBL1102	D001145	GLUTETHIMIDE	Arrhythmias, Cardiac	0	Never tested	0.00458507	D007319	Sleep Initiation and Maintenance Disorders
	CHEMBL1102	D043183	GLUTETHIMIDE	Irritable Bowel Syndrome	0	Never tested	0.0233859	D007319	Sleep Initiation and Maintenance Disorders
	CHEMBL1102	D001851	GLUTETHIMIDE	Bone Diseases, Metabolic	0	Never tested	0.0041905	D007319	Sleep Initiation and Maintenance Disorders
	CHEMBL1102	D010024	GLUTETHIMIDE	Osteoporosis	0	Never tested	0.0283986	D007319	Sleep Initiation and Maintenance Disorders
	CHEMBL1102	D009443	GLUTETHIMIDE	Neuritis	0	Never tested	0.00708145	D007319	Sleep Initiation and Maintenance Disorders
	CHEMBL1102	D010538	GLUTETHIMIDE	Peritonitis	0	Never tested	0.0730434	D007319	Sleep Initiation and Maintenance Disorders
	CHEMBL1102	D010998	GLUTETHIMIDE	Pleurisy	0	Never tested	0.0223617	D007319	Sleep Initiation and Maintenance Disorders
	CHEMBL1102	D011565	GLUTETHIMIDE	Psoriasis	0	Never tested	0.00756862	D007319	Sleep Initiation and Maintenance Disorders
	CHEMBL1102	D012163	GLUTETHIMIDE	Retinal Detachment	0	Never tested	0.012678	D007319	Sleep Initiation and Maintenance Disorders
	CHEMBL1102	D012393	GLUTETHIMIDE	Rosacea	0	Never tested	0.0169075	D007319	Sleep Initiation and Maintenance Disorders
	CHEMBL1102	D006042	GLUTETHIMIDE	Goiter	0	Never tested	0.00784202	D007319	Sleep Initiation and Maintenance Disorders
	CHEMBL1102	D002546	GLUTETHIMIDE	Ischemic Attack, Transient	0	Never tested	0.00852236	D007319	Sleep Initiation and Maintenance Disorders
	CHEMBL1102	D000083242	GLUTETHIMIDE	Ischemic Stroke	0	Never tested	0.0179054	D007319	Sleep Initiation and Maintenance Disorders
	CHEMBL1102	D012891	GLUTETHIMIDE	Sleep Apnea Syndromes	0	Never tested	0.0273601	D007319	Sleep Initiation and Maintenance Disorders
	CHEMBL1102	D013921	GLUTETHIMIDE	Thrombocytopenia	0	Never tested	0.00145112	D007319	Sleep Initiation and Maintenance Disorders
	CHEMBL1102	D015179	GLUTETHIMIDE	Colorectal Neoplasms	0	Never tested	0.0102428	D007319	Sleep Initiation and Maintenance Disorders
	CHEMBL1102	D006627	GLUTETHIMIDE	Hirschsprung Disease	0	Never tested	0.0124541	D007319	Sleep Initiation and Maintenance Disorders
	CHEMBL1102	D013964	GLUTETHIMIDE	Thyroid Neoplasms	0	Never tested	0.00388532	D007319	Sleep Initiation and Maintenance Disorders
	CHEMBL1102	D010001	GLUTETHIMIDE	Osteitis Deformans	0	Never tested	0.0219095	D007319	Sleep Initiation and Maintenance Disorders
	CHEMBL1102	D007018	GLUTETHIMIDE	Hypopituitarism	0	Never tested	0.00958363	D007319	Sleep Initiation and Maintenance Disorders
	CHEMBL1102	D020246	GLUTETHIMIDE	Venous Thrombosis	0	Never tested	0.0139908	D007319	Sleep Initiation and Maintenance Disorders
	CHEMBL1102	D000075224	GLUTETHIMIDE	Cardiac Conduction System Disease	0	Never tested	0.00386891	D007319	Sleep Initiation and Maintenance Disorders
	CHEMBL1102	D003731	GLUTETHIMIDE	Dental Caries	0	Never tested	0.00419499	D007319	Sleep Initiation and Maintenance Disorders
	CHEMBL1102	D005242	GLUTETHIMIDE	Fecal Incontinence	0	Never tested	0.0235691	D007319	Sleep Initiation and Maintenance Disorders
	CHEMBL1102	D016055	GLUTETHIMIDE	Urinary Retention	0	Never tested	0.0141882	D007319	Sleep Initiation and Maintenance Disorders
	CHEMBL1102	D011141	GLUTETHIMIDE	Polyuria	0	Never tested	0.0045435	D007319	Sleep Initiation and Maintenance Disorders
	CHEMBL1102	D007762	GLUTETHIMIDE	Labyrinthitis	0	Never tested	0.00472056	D007319	Sleep Initiation and Maintenance Disorders
	CHEMBL1102	D012878	GLUTETHIMIDE	Skin Neoplasms	0	Never tested	0.0211475	D007319	Sleep Initiation and Maintenance Disorders
	CHEMBL1102	D009260	GLUTETHIMIDE	Nail Diseases	0	Never tested	0.0112689	D007319	Sleep Initiation and Maintenance Disorders
	CHEMBL1102	D016491	GLUTETHIMIDE	Peripheral Vascular Diseases	0	Never tested	0.0509083	D007319	Sleep Initiation and Maintenance Disorders
	CHEMBL1102	D011111	GLUTETHIMIDE	Polymyalgia Rheumatica	0	Never tested	0.0642915	D007319	Sleep Initiation and Maintenance Disorders
	CHEMBL1102	D013118	GLUTETHIMIDE	Spinal Cord Diseases	0	Never tested	0.0125583	D007319	Sleep Initiation and Maintenance Disorders
	CHEMBL1102	D014581	GLUTETHIMIDE	Urticaria	0	Never tested	0.00143008	D007319	Sleep Initiation and Maintenance Disorders
	CHEMBL1102	D014648	GLUTETHIMIDE	Varicose Veins	0	Never tested	0.015242	D007319	Sleep Initiation and Maintenance Disorders
	CHEMBL1102	D010031	GLUTETHIMIDE	Otitis	0	Never tested	0.00208004	D007319	Sleep Initiation and Maintenance Disorders
	CHEMBL1102	D019966	GLUTETHIMIDE	Substance-Related Disorders	0	Never tested	0.00994686	D007319	Sleep Initiation and Maintenance Disorders
	CHEMBL1102	D015155	GLUTETHIMIDE	Esophageal Spasm, Diffuse	0	Never tested	0.0380182	D007319	Sleep Initiation and Maintenance Disorders
	CHEMBL1106	D001008	EPINASTINE	Anxiety Disorders	0	Never tested	0.00770019	D011537	Pruritus
	CHEMBL1106	D003324	EPINASTINE	Coronary Artery Disease	0	Never tested	0.00534625	D011537	Pruritus
	CHEMBL1106	D009765	EPINASTINE	Obesity	0	Never tested	0.0380906	D011537	Pruritus
	CHEMBL1106	D010300	EPINASTINE	Parkinson Disease	0	Never tested	0.00226485	D011537	Pruritus
	CHEMBL1106	D001172	EPINASTINE	Arthritis, Rheumatoid	0	Never tested	0.00773758	D011537	Pruritus
	CHEMBL1106	D015212	EPINASTINE	Inflammatory Bowel Diseases	0	Never tested	0.0119046	D011537	Pruritus
	CHEMBL1106	D008268	EPINASTINE	Macular Degeneration	0	Never tested	0.00878097	D011537	Pruritus
	CHEMBL1106	D000787	EPINASTINE	Angina Pectoris	0	Never tested	0.00695022	D011537	Pruritus
	CHEMBL1106	D065631	EPINASTINE	Rhinitis, Allergic	0	Phase III	0.0135397	D011537	Pruritus
	CHEMBL1106	D001249	EPINASTINE	Asthma	0	Never tested	0.0130345	D011537	Pruritus
	CHEMBL1106	D005764	EPINASTINE	Gastroesophageal Reflux	0	Never tested	0.00907875	D011537	Pruritus
	CHEMBL1106	D008881	EPINASTINE	Migraine Disorders	0	Never tested	0.00415053	D011537	Pruritus
	CHEMBL1106	D004485	EPINASTINE	Eczema	0	Never tested	0.0116542	D011537	Pruritus
	CHEMBL1106	D006937	EPINASTINE	Hypercholesterolemia	0	Never tested	0.0110667	D011537	Pruritus
	CHEMBL1106	D001943	EPINASTINE	Breast Neoplasms	0	Never tested	0.0323714	D011537	Pruritus
	CHEMBL1106	D002280	EPINASTINE	Carcinoma, Basal Cell	0	Never tested	0.00455561	D011537	Pruritus
	CHEMBL1106	D002386	EPINASTINE	Cataract	0	Never tested	0.0146259	D011537	Pruritus
	CHEMBL1106	D006552	EPINASTINE	Hernia, Inguinal	0	Never tested	0.0345484	D011537	Pruritus
	CHEMBL1106	D009203	EPINASTINE	Myocardial Infarction	0	Never tested	0.0106968	D011537	Pruritus
	CHEMBL1106	D005756	EPINASTINE	Gastritis	0	Never tested	0.00776037	D011537	Pruritus
	CHEMBL1106	D006548	EPINASTINE	Hernia, Diaphragmatic	0	Never tested	0.00271864	D011537	Pruritus
	CHEMBL1106	D007319	EPINASTINE	Sleep Initiation and Maintenance Disorders	0	Never tested	0.0250038	D011537	Pruritus
	CHEMBL1106	D009290	EPINASTINE	Narcolepsy	0	Never tested	0.0327327	D011537	Pruritus
	CHEMBL1106	D012559	EPINASTINE	Schizophrenia	0	Never tested	0.00395916	D011537	Pruritus
	CHEMBL1106	D008180	EPINASTINE	Lupus Erythematosus, Systemic	0	Never tested	0.00871752	D011537	Pruritus
	CHEMBL1106	D001714	EPINASTINE	Bipolar Disorder	0	Never tested	0.0175408	D011537	Pruritus
	CHEMBL1106	D004827	EPINASTINE	Epilepsy	0	Never tested	0.0141313	D011537	Pruritus
	CHEMBL1106	D005901	EPINASTINE	Glaucoma	0	Never tested	0.0082032	D011537	Pruritus
	CHEMBL1106	D003863	EPINASTINE	Depression	0	Never tested	0.0135177	D011537	Pruritus
	CHEMBL1106	D010003	EPINASTINE	Osteoarthritis	0	Never tested	0.0214812	D011537	Pruritus
	CHEMBL1106	D001281	EPINASTINE	Atrial Fibrillation	0	Never tested	0.00740804	D011537	Pruritus
	CHEMBL1106	D006973	EPINASTINE	Hypertension	0	Never tested	0.00111906	D011537	Pruritus
	CHEMBL1106	D006327	EPINASTINE	Heart Block	0	Never tested	0.0516519	D011537	Pruritus
	CHEMBL1106	D055623	EPINASTINE	Keratosis, Actinic	0	Never tested	0.0135207	D011537	Pruritus
	CHEMBL1106	D001991	EPINASTINE	Bronchitis	0	Never tested	0.0212348	D011537	Pruritus
	CHEMBL1106	D008175	EPINASTINE	Lung Neoplasms	0	Never tested	0.0382028	D011537	Pruritus
	CHEMBL1106	D008545	EPINASTINE	Melanoma	0	Never tested	0.0272197	D011537	Pruritus
	CHEMBL1106	D008228	EPINASTINE	Lymphoma, Non-Hodgkin	0	Never tested	0.0135544	D011537	Pruritus
	CHEMBL1106	D002294	EPINASTINE	Carcinoma, Squamous Cell	0	Never tested	0.0104815	D011537	Pruritus
	CHEMBL1106	D002349	EPINASTINE	Carpal Tunnel Syndrome	0	Never tested	0.0177317	D011537	Pruritus
	CHEMBL1106	D016883	EPINASTINE	Diabetic Ketoacidosis	0	Never tested	0.00513886	D011537	Pruritus
	CHEMBL1106	D001749	EPINASTINE	Urinary Bladder Neoplasms	0	Never tested	0.0108879	D011537	Pruritus
	CHEMBL1106	D007889	EPINASTINE	Leiomyoma	0	Never tested	0.00903967	D011537	Pruritus
	CHEMBL1106	D018798	EPINASTINE	Anemia, Iron-Deficiency	0	Never tested	0.0583912	D011537	Pruritus
	CHEMBL1106	D000380	EPINASTINE	Agranulocytosis	0	Never tested	0.00788684	D011537	Pruritus
	CHEMBL1106	D012893	EPINASTINE	Sleep Wake Disorders	0	Never tested	0.00176311	D011537	Pruritus
	CHEMBL1106	D006429	EPINASTINE	Hemiplegia	0	Never tested	0.0251774	D011537	Pruritus
	CHEMBL1106	D011655	EPINASTINE	Pulmonary Embolism	0	Never tested	0.0147137	D011537	Pruritus
	CHEMBL1106	D009202	EPINASTINE	Cardiomyopathies	0	Never tested	0.0125563	D011537	Pruritus
	CHEMBL1106	D013345	EPINASTINE	Subarachnoid Hemorrhage	0	Never tested	0.0395909	D011537	Pruritus
	CHEMBL1106	D002543	EPINASTINE	Cerebral Hemorrhage	0	Never tested	0.0110042	D011537	Pruritus
	CHEMBL1106	D002544	EPINASTINE	Cerebral Infarction	0	Never tested	0.00644861	D011537	Pruritus
	CHEMBL1106	D050197	EPINASTINE	Arteriosclerosis	0	Never tested	0.0125045	D011537	Pruritus
	CHEMBL1106	D010689	EPINASTINE	Phlebitis	0	Never tested	0.00155977	D011537	Pruritus
	CHEMBL1106	D006484	EPINASTINE	Hemorrhoids	0	Never tested	0.0355811	D011537	Pruritus
	CHEMBL1106	D007022	EPINASTINE	Hypotension	0	Never tested	0.000697582	D011537	Pruritus
	CHEMBL1106	D012852	EPINASTINE	Sinusitis	0	Never tested	0.00593039	D011537	Pruritus
	CHEMBL1106	D010996	EPINASTINE	Pleural Effusion	0	Never tested	0.00283942	D011537	Pruritus
	CHEMBL1106	D011030	EPINASTINE	Pneumothorax	0	Never tested	0.00364215	D011537	Pruritus
	CHEMBL1106	D014060	EPINASTINE	Tongue Diseases	0	Status unknown	0.018426	D011537	Pruritus
	CHEMBL1106	D004941	EPINASTINE	Esophagitis	0	Never tested	0.00156617	D011537	Pruritus
	CHEMBL1106	D013276	EPINASTINE	Stomach Ulcer	0	Never tested	0.0226703	D011537	Pruritus
	CHEMBL1106	D004415	EPINASTINE	Dyspepsia	0	Never tested	0.01986	D011537	Pruritus
	CHEMBL1106	D002769	EPINASTINE	Cholelithiasis	0	Never tested	0.00179795	D011537	Pruritus
	CHEMBL1106	D002764	EPINASTINE	Cholecystitis	0	Never tested	0.00280174	D011537	Pruritus
	CHEMBL1106	D010195	EPINASTINE	Pancreatitis	0	Never tested	0.0100937	D011537	Pruritus
	CHEMBL1106	D008286	EPINASTINE	Malabsorption Syndromes	0	Never tested	0.0102644	D011537	Pruritus
	CHEMBL1106	D002481	EPINASTINE	Cellulitis	0	Never tested	0.00539989	D011537	Pruritus
	CHEMBL1106	D008010	EPINASTINE	Lichen Planus	0	Never tested	0.00560126	D011537	Pruritus
	CHEMBL1106	D017492	EPINASTINE	Keratosis, Seborrheic	0	Never tested	0.00894807	D011537	Pruritus
	CHEMBL1106	D011704	EPINASTINE	Pyelonephritis	0	Never tested	0.0139144	D011537	Pruritus
	CHEMBL1106	D058186	EPINASTINE	Acute Kidney Injury	0	Never tested	0.0136794	D011537	Pruritus
	CHEMBL1106	D007676	EPINASTINE	Kidney Failure, Chronic	0	Never tested	0.0318861	D011537	Pruritus
	CHEMBL1106	D003556	EPINASTINE	Cystitis	0	Never tested	0.0155761	D011537	Pruritus
	CHEMBL1106	D011470	EPINASTINE	Prostatic Hyperplasia	0	Never tested	0.0126182	D011537	Pruritus
	CHEMBL1106	D011472	EPINASTINE	Prostatitis	0	Never tested	0.0367283	D011537	Pruritus
	CHEMBL1106	D005348	EPINASTINE	Fibrocystic Breast Disease	0	Never tested	0.00559573	D011537	Pruritus
	CHEMBL1106	D006177	EPINASTINE	Gynecomastia	0	Never tested	0.0196406	D011537	Pruritus
	CHEMBL1106	D004715	EPINASTINE	Endometriosis	0	Never tested	0.0217424	D011537	Pruritus
	CHEMBL1106	D003680	EPINASTINE	Deglutition Disorders	0	Never tested	0.0260587	D011537	Pruritus
	CHEMBL1106	D001201	EPINASTINE	Ascites	0	Never tested	0.00134668	D011537	Pruritus
	CHEMBL1106	D005076	EPINASTINE	Exanthema	0	Never tested	0.0174356	D011537	Pruritus
	CHEMBL1106	D014717	EPINASTINE	Vertigo	0	Never tested	0.015215	D011537	Pruritus
	CHEMBL1106	D013575	EPINASTINE	Syncope	0	Never tested	0.0122029	D011537	Pruritus
	CHEMBL1106	D007766	EPINASTINE	Lacrimal Apparatus Diseases	0	Never tested	0.0159994	D011537	Pruritus
	CHEMBL1106	D006471	EPINASTINE	Gastrointestinal Hemorrhage	0	Never tested	0.0110817	D011537	Pruritus
	CHEMBL1106	D010437	EPINASTINE	Peptic Ulcer	0	Never tested	0.00371541	D011537	Pruritus
	CHEMBL1106	D005921	EPINASTINE	Glomerulonephritis	0	Never tested	0.00990553	D011537	Pruritus
	CHEMBL1106	D006333	EPINASTINE	Heart Failure	0	Never tested	0.0198736	D011537	Pruritus
	CHEMBL1106	D006547	EPINASTINE	Hernia	0	Never tested	0.0177543	D011537	Pruritus
	CHEMBL1106	D006689	EPINASTINE	Hodgkin Disease	0	Never tested	0.00409053	D011537	Pruritus
	CHEMBL1106	D008113	EPINASTINE	Liver Neoplasms	0	Never tested	0.0056877	D011537	Pruritus
	CHEMBL1106	D010051	EPINASTINE	Ovarian Neoplasms	0	Never tested	0.00933879	D011537	Pruritus
	CHEMBL1106	D011471	EPINASTINE	Prostatic Neoplasms	0	Never tested	0.00361547	D011537	Pruritus
	CHEMBL1106	D000647	EPINASTINE	Amnesia	0	Never tested	0.0130757	D011537	Pruritus
	CHEMBL1106	D007951	EPINASTINE	Leukemia, Myeloid	0	Never tested	0.00587943	D011537	Pruritus
	CHEMBL1106	D000152	EPINASTINE	Acne Vulgaris	0	Never tested	0.0258954	D011537	Pruritus
	CHEMBL1106	D000740	EPINASTINE	Anemia	0	Never tested	0.0178254	D011537	Pruritus
	CHEMBL1106	D001064	EPINASTINE	Appendicitis	0	Never tested	0.000939282	D011537	Pruritus
	CHEMBL1106	D003248	EPINASTINE	Constipation	0	Never tested	0.0191512	D011537	Pruritus
	CHEMBL1106	D015352	EPINASTINE	Dry Eye Syndromes	0	Never tested	0.00274671	D011537	Pruritus
	CHEMBL1106	D004381	EPINASTINE	Duodenal Ulcer	0	Never tested	0.0433609	D011537	Pruritus
	CHEMBL1106	D015837	EPINASTINE	Vestibular Diseases	0	Never tested	0.00138543	D011537	Pruritus
	CHEMBL1106	D005705	EPINASTINE	Gallbladder Diseases	0	Never tested	0.0195879	D011537	Pruritus
	CHEMBL1106	D006073	EPINASTINE	Gout	0	Never tested	0.0332865	D011537	Pruritus
	CHEMBL1106	D001145	EPINASTINE	Arrhythmias, Cardiac	0	Never tested	0.01627	D011537	Pruritus
	CHEMBL1106	D043183	EPINASTINE	Irritable Bowel Syndrome	0	Never tested	0.0217608	D011537	Pruritus
	CHEMBL1106	D001851	EPINASTINE	Bone Diseases, Metabolic	0	Never tested	0.00533785	D011537	Pruritus
	CHEMBL1106	D010024	EPINASTINE	Osteoporosis	0	Never tested	0.00538301	D011537	Pruritus
	CHEMBL1106	D009443	EPINASTINE	Neuritis	0	Never tested	0.0105479	D011537	Pruritus
	CHEMBL1106	D010538	EPINASTINE	Peritonitis	0	Never tested	0.00486121	D011537	Pruritus
	CHEMBL1106	D010998	EPINASTINE	Pleurisy	0	Never tested	0.0038039	D011537	Pruritus
	CHEMBL1106	D011565	EPINASTINE	Psoriasis	0	Never tested	0.0440702	D011537	Pruritus
	CHEMBL1106	D012163	EPINASTINE	Retinal Detachment	0	Never tested	0.00182218	D011537	Pruritus
	CHEMBL1106	D012393	EPINASTINE	Rosacea	0	Never tested	0.0206191	D011537	Pruritus
	CHEMBL1106	D006042	EPINASTINE	Goiter	0	Never tested	0.00228764	D011537	Pruritus
	CHEMBL1106	D002546	EPINASTINE	Ischemic Attack, Transient	0	Never tested	0.0134155	D011537	Pruritus
	CHEMBL1106	D000083242	EPINASTINE	Ischemic Stroke	0	Never tested	0.0223998	D011537	Pruritus
	CHEMBL1106	D012891	EPINASTINE	Sleep Apnea Syndromes	0	Never tested	0.0235689	D011537	Pruritus
	CHEMBL1106	D013921	EPINASTINE	Thrombocytopenia	0	Never tested	0.0371863	D011537	Pruritus
	CHEMBL1106	D000075224	EPINASTINE	Cardiac Conduction System Disease	0	Never tested	0.00290958	D011537	Pruritus
	CHEMBL1106	D003731	EPINASTINE	Dental Caries	0	Never tested	0.0040138	D011537	Pruritus
	CHEMBL1106	D005242	EPINASTINE	Fecal Incontinence	0	Never tested	0.00993763	D011537	Pruritus
	CHEMBL1106	D016055	EPINASTINE	Urinary Retention	0	Never tested	0.00260934	D011537	Pruritus
	CHEMBL1106	D011141	EPINASTINE	Polyuria	0	Never tested	0.0249914	D011537	Pruritus
	CHEMBL1106	D007762	EPINASTINE	Labyrinthitis	0	Never tested	0.0138727	D011537	Pruritus
	CHEMBL1106	D012878	EPINASTINE	Skin Neoplasms	0	Never tested	0.0213078	D011537	Pruritus
	CHEMBL1106	D009260	EPINASTINE	Nail Diseases	0	Never tested	0.0190723	D011537	Pruritus
	CHEMBL1106	D016491	EPINASTINE	Peripheral Vascular Diseases	0	Never tested	0.00358215	D011537	Pruritus
	CHEMBL1106	D011111	EPINASTINE	Polymyalgia Rheumatica	0	Never tested	0.00564405	D011537	Pruritus
	CHEMBL1106	D013118	EPINASTINE	Spinal Cord Diseases	0	Never tested	0.00586539	D011537	Pruritus
	CHEMBL1106	D014581	EPINASTINE	Urticaria	0	Never tested	0.00639114	D011537	Pruritus
	CHEMBL1106	D014648	EPINASTINE	Varicose Veins	0	Never tested	0.0287077	D011537	Pruritus
	CHEMBL1106	D010031	EPINASTINE	Otitis	0	Never tested	0.00370765	D011537	Pruritus
	CHEMBL1106	D019966	EPINASTINE	Substance-Related Disorders	0	Never tested	0.0145439	D011537	Pruritus
	CHEMBL1106	D015155	EPINASTINE	Esophageal Spasm, Diffuse	0	Never tested	0.0217142	D011537	Pruritus
	CHEMBL1108	D001289	DROPERIDOL	Attention Deficit Disorder with Hyperactivity	0	Never tested	0.015516	D001714	Bipolar Disorder
	CHEMBL1108	D001008	DROPERIDOL	Anxiety Disorders	0	Never tested	0.0216326	D001714	Bipolar Disorder
	CHEMBL1108	D013313	DROPERIDOL	Stress Disorders, Post-Traumatic	0	Never tested	0.00787371	D001714	Bipolar Disorder
	CHEMBL1108	D000856	DROPERIDOL	Anorexia Nervosa	0	Never tested	0.00187155	D001714	Bipolar Disorder
	CHEMBL1108	D015228	DROPERIDOL	Hypertriglyceridemia	0	Never tested	0.00602785	D001714	Bipolar Disorder
	CHEMBL1108	D003324	DROPERIDOL	Coronary Artery Disease	0	Never tested	0.00464825	D001714	Bipolar Disorder
	CHEMBL1108	D009765	DROPERIDOL	Obesity	0	Never tested	0.00869354	D001714	Bipolar Disorder
	CHEMBL1108	D020177	DROPERIDOL	Idiopathic Hypersomnia	0	Never tested	0.010368	D001714	Bipolar Disorder
	CHEMBL1108	D010300	DROPERIDOL	Parkinson Disease	0	Never tested	0.0327251	D001714	Bipolar Disorder
	CHEMBL1108	D013771	DROPERIDOL	Tetralogy of Fallot	0	Never tested	0.00563936	D001714	Bipolar Disorder
	CHEMBL1108	D001172	DROPERIDOL	Arthritis, Rheumatoid	0	Never tested	0.0119461	D001714	Bipolar Disorder
	CHEMBL1108	D003424	DROPERIDOL	Crohn Disease	0	Never tested	0.00546257	D001714	Bipolar Disorder
	CHEMBL1108	D003093	DROPERIDOL	Colitis, Ulcerative	0	Never tested	0.0057015	D001714	Bipolar Disorder
	CHEMBL1108	D015212	DROPERIDOL	Inflammatory Bowel Diseases	0	Never tested	0.0061159	D001714	Bipolar Disorder
	CHEMBL1108	D002761	DROPERIDOL	Cholangitis	0	Never tested	0.00480152	D001714	Bipolar Disorder
	CHEMBL1108	D017098	DROPERIDOL	IgA Deficiency	0	Status unknown	0.00659996	D001714	Bipolar Disorder
	CHEMBL1108	D008268	DROPERIDOL	Macular Degeneration	0	Never tested	0.00260964	D001714	Bipolar Disorder
	CHEMBL1108	D034381	DROPERIDOL	Hearing Loss	0	Never tested	0.0101967	D001714	Bipolar Disorder
	CHEMBL1108	D014012	DROPERIDOL	Tinnitus	0	Never tested	0.0129548	D001714	Bipolar Disorder
	CHEMBL1108	D000505	DROPERIDOL	Alopecia	0	Never tested	0.0058809	D001714	Bipolar Disorder
	CHEMBL1108	D019226	DROPERIDOL	Oral Ulcer	0	Never tested	0.0129224	D001714	Bipolar Disorder
	CHEMBL1108	D000787	DROPERIDOL	Angina Pectoris	0	Never tested	0.0170931	D001714	Bipolar Disorder
	CHEMBL1108	D065631	DROPERIDOL	Rhinitis, Allergic	0	Never tested	0.0124935	D001714	Bipolar Disorder
	CHEMBL1108	D001249	DROPERIDOL	Asthma	0	Never tested	0.00765656	D001714	Bipolar Disorder
	CHEMBL1108	D005764	DROPERIDOL	Gastroesophageal Reflux	0	Never tested	0.0331789	D001714	Bipolar Disorder
	CHEMBL1108	D007037	DROPERIDOL	Hypothyroidism	0	Never tested	0.00511974	D001714	Bipolar Disorder
	CHEMBL1108	D008881	DROPERIDOL	Migraine Disorders	0	Never tested	0.00813836	D001714	Bipolar Disorder
	CHEMBL1108	D004485	DROPERIDOL	Eczema	0	Never tested	0.0160457	D001714	Bipolar Disorder
	CHEMBL1108	D006937	DROPERIDOL	Hypercholesterolemia	0	Never tested	0.0120016	D001714	Bipolar Disorder
	CHEMBL1108	D012626	DROPERIDOL	Sebaceous Gland Neoplasms	0	Status unknown	0.00738505	D001714	Bipolar Disorder
	CHEMBL1108	D001943	DROPERIDOL	Breast Neoplasms	0	Never tested	0.0124426	D001714	Bipolar Disorder
	CHEMBL1108	D002280	DROPERIDOL	Carcinoma, Basal Cell	0	Never tested	0.00231842	D001714	Bipolar Disorder
	CHEMBL1108	D000230	DROPERIDOL	Adenocarcinoma	0	Never tested	0.00299703	D001714	Bipolar Disorder
	CHEMBL1108	D002386	DROPERIDOL	Cataract	0	Never tested	0.00120226	D001714	Bipolar Disorder
	CHEMBL1108	D006552	DROPERIDOL	Hernia, Inguinal	0	Phase unknown	0.0165813	D001714	Bipolar Disorder
	CHEMBL1108	D012005	DROPERIDOL	Rectal Prolapse	0	Status unknown	0.0256205	D001714	Bipolar Disorder
	CHEMBL1108	D014029	DROPERIDOL	Tobacco Use Disorder	0	Never tested	0.0162358	D001714	Bipolar Disorder
	CHEMBL1108	D009203	DROPERIDOL	Myocardial Infarction	0	Never tested	0.00531483	D001714	Bipolar Disorder
	CHEMBL1108	D005756	DROPERIDOL	Gastritis	0	Never tested	0.000702906	D001714	Bipolar Disorder
	CHEMBL1108	D006548	DROPERIDOL	Hernia, Diaphragmatic	0	Never tested	0.0303415	D001714	Bipolar Disorder
	CHEMBL1108	D000076385	DROPERIDOL	Diverticular Diseases	0	Never tested	0.00266572	D001714	Bipolar Disorder
	CHEMBL1108	D007319	DROPERIDOL	Sleep Initiation and Maintenance Disorders	0	Never tested	0.0263619	D001714	Bipolar Disorder
	CHEMBL1108	D009290	DROPERIDOL	Narcolepsy	0	Never tested	0.0207255	D001714	Bipolar Disorder
	CHEMBL1108	D003922	DROPERIDOL	Diabetes Mellitus, Type 1	0	Never tested	0.0842044	D001714	Bipolar Disorder
	CHEMBL1108	D002446	DROPERIDOL	Celiac Disease	0	Never tested	0.00718089	D001714	Bipolar Disorder
	CHEMBL1108	D008105	DROPERIDOL	Liver Cirrhosis, Biliary	0	Never tested	0.00931363	D001714	Bipolar Disorder
	CHEMBL1108	D014820	DROPERIDOL	Vitiligo	0	Never tested	0.0130612	D001714	Bipolar Disorder
	CHEMBL1108	D009798	DROPERIDOL	Ocular Hypertension	0	Never tested	0.00866476	D001714	Bipolar Disorder
	CHEMBL1108	D009447	DROPERIDOL	Neuroblastoma	0	Never tested	0.00265252	D001714	Bipolar Disorder
	CHEMBL1108	D012559	DROPERIDOL	Schizophrenia	0	Phase unknown	0.470249	D001714	Bipolar Disorder
	CHEMBL1108	D000690	DROPERIDOL	Amyotrophic Lateral Sclerosis	0	Never tested	0.00647118	D001714	Bipolar Disorder
	CHEMBL1108	D008180	DROPERIDOL	Lupus Erythematosus, Systemic	0	Never tested	0.0372258	D001714	Bipolar Disorder
	CHEMBL1108	D000437	DROPERIDOL	Alcoholism	0	Never tested	0.0129973	D001714	Bipolar Disorder
	CHEMBL1108	D000067877	DROPERIDOL	Autism Spectrum Disorder	0	Never tested	0.0109295	D001714	Bipolar Disorder
	CHEMBL1108	D009771	DROPERIDOL	Obsessive-Compulsive Disorder	0	Never tested	0.0518919	D001714	Bipolar Disorder
	CHEMBL1108	D003924	DROPERIDOL	Diabetes Mellitus, Type 2	0	Never tested	0.00354824	D001714	Bipolar Disorder
	CHEMBL1108	D000544	DROPERIDOL	Alzheimer Disease	0	Never tested	0.0136513	D001714	Bipolar Disorder
	CHEMBL1108	D004827	DROPERIDOL	Epilepsy	0	Never tested	0.00813397	D001714	Bipolar Disorder
	CHEMBL1108	D005901	DROPERIDOL	Glaucoma	0	Never tested	0.00165263	D001714	Bipolar Disorder
	CHEMBL1108	D051436	DROPERIDOL	Renal Insufficiency, Chronic	0	Never tested	0.00511632	D001714	Bipolar Disorder
	CHEMBL1108	D013167	DROPERIDOL	Spondylitis, Ankylosing	0	Never tested	0.00330583	D001714	Bipolar Disorder
	CHEMBL1108	D003863	DROPERIDOL	Depression	0	Never tested	0.117731	D001714	Bipolar Disorder
	CHEMBL1108	D010003	DROPERIDOL	Osteoarthritis	0	Never tested	0.0253479	D001714	Bipolar Disorder
	CHEMBL1108	D000419	DROPERIDOL	Albuminuria	0	Never tested	0.0117845	D001714	Bipolar Disorder
	CHEMBL1108	D001281	DROPERIDOL	Atrial Fibrillation	0	Never tested	0.00118054	D001714	Bipolar Disorder
	CHEMBL1108	D006973	DROPERIDOL	Hypertension	0	Never tested	0.0208384	D001714	Bipolar Disorder
	CHEMBL1108	D006327	DROPERIDOL	Heart Block	0	Never tested	0.0129753	D001714	Bipolar Disorder
	CHEMBL1108	D055623	DROPERIDOL	Keratosis, Actinic	0	Never tested	0.00122203	D001714	Bipolar Disorder
	CHEMBL1108	D001991	DROPERIDOL	Bronchitis	0	Never tested	0.012731	D001714	Bipolar Disorder
	CHEMBL1108	D008175	DROPERIDOL	Lung Neoplasms	0	Never tested	0.0743975	D001714	Bipolar Disorder
	CHEMBL1108	D008545	DROPERIDOL	Melanoma	0	Never tested	0.0198482	D001714	Bipolar Disorder
	CHEMBL1108	D008228	DROPERIDOL	Lymphoma, Non-Hodgkin	0	Never tested	0.000924038	D001714	Bipolar Disorder
	CHEMBL1108	D002294	DROPERIDOL	Carcinoma, Squamous Cell	0	Never tested	0.00442187	D001714	Bipolar Disorder
	CHEMBL1108	D002349	DROPERIDOL	Carpal Tunnel Syndrome	0	Never tested	0.000858789	D001714	Bipolar Disorder
	CHEMBL1108	D016883	DROPERIDOL	Diabetic Ketoacidosis	0	Never tested	0.0373457	D001714	Bipolar Disorder
	CHEMBL1108	D001749	DROPERIDOL	Urinary Bladder Neoplasms	0	Never tested	0.00436282	D001714	Bipolar Disorder
	CHEMBL1108	D007889	DROPERIDOL	Leiomyoma	0	Never tested	0.0206082	D001714	Bipolar Disorder
	CHEMBL1108	D018798	DROPERIDOL	Anemia, Iron-Deficiency	0	Never tested	0.0120123	D001714	Bipolar Disorder
	CHEMBL1108	D000380	DROPERIDOL	Agranulocytosis	0	Never tested	0.02439	D001714	Bipolar Disorder
	CHEMBL1108	D012893	DROPERIDOL	Sleep Wake Disorders	0	Never tested	0.00437234	D001714	Bipolar Disorder
	CHEMBL1108	D006429	DROPERIDOL	Hemiplegia	0	Never tested	0.00635825	D001714	Bipolar Disorder
	CHEMBL1108	D011655	DROPERIDOL	Pulmonary Embolism	0	Never tested	0.00383018	D001714	Bipolar Disorder
	CHEMBL1108	D009202	DROPERIDOL	Cardiomyopathies	0	Never tested	0.0261249	D001714	Bipolar Disorder
	CHEMBL1108	D013345	DROPERIDOL	Subarachnoid Hemorrhage	0	Never tested	0.00486181	D001714	Bipolar Disorder
	CHEMBL1108	D002543	DROPERIDOL	Cerebral Hemorrhage	0	Never tested	0.0119616	D001714	Bipolar Disorder
	CHEMBL1108	D002544	DROPERIDOL	Cerebral Infarction	0	Never tested	0.0288123	D001714	Bipolar Disorder
	CHEMBL1108	D050197	DROPERIDOL	Arteriosclerosis	0	Never tested	0.0218977	D001714	Bipolar Disorder
	CHEMBL1108	D010689	DROPERIDOL	Phlebitis	0	Never tested	0.0196946	D001714	Bipolar Disorder
	CHEMBL1108	D006484	DROPERIDOL	Hemorrhoids	0	Never tested	0.0101523	D001714	Bipolar Disorder
	CHEMBL1108	D007022	DROPERIDOL	Hypotension	0	Never tested	0.0207733	D001714	Bipolar Disorder
	CHEMBL1108	D012852	DROPERIDOL	Sinusitis	0	Never tested	0.00311374	D001714	Bipolar Disorder
	CHEMBL1108	D010996	DROPERIDOL	Pleural Effusion	0	Never tested	0.00746544	D001714	Bipolar Disorder
	CHEMBL1108	D011030	DROPERIDOL	Pneumothorax	0	Never tested	0.0368142	D001714	Bipolar Disorder
	CHEMBL1108	D014060	DROPERIDOL	Tongue Diseases	0	Status unknown	0.00264703	D001714	Bipolar Disorder
	CHEMBL1108	D004941	DROPERIDOL	Esophagitis	0	Never tested	0.0235133	D001714	Bipolar Disorder
	CHEMBL1108	D013276	DROPERIDOL	Stomach Ulcer	0	Never tested	0.0120969	D001714	Bipolar Disorder
	CHEMBL1108	D004415	DROPERIDOL	Dyspepsia	0	Never tested	0.0303579	D001714	Bipolar Disorder
	CHEMBL1108	D002769	DROPERIDOL	Cholelithiasis	0	Never tested	0.00460669	D001714	Bipolar Disorder
	CHEMBL1108	D002764	DROPERIDOL	Cholecystitis	0	Never tested	0.00934916	D001714	Bipolar Disorder
	CHEMBL1108	D010195	DROPERIDOL	Pancreatitis	0	Never tested	0.00804257	D001714	Bipolar Disorder
	CHEMBL1108	D008286	DROPERIDOL	Malabsorption Syndromes	0	Never tested	0.0314021	D001714	Bipolar Disorder
	CHEMBL1108	D002481	DROPERIDOL	Cellulitis	0	Never tested	0.0152737	D001714	Bipolar Disorder
	CHEMBL1108	D011537	DROPERIDOL	Pruritus	0	Never tested	0.0285117	D001714	Bipolar Disorder
	CHEMBL1108	D008010	DROPERIDOL	Lichen Planus	0	Never tested	0.0112019	D001714	Bipolar Disorder
	CHEMBL1108	D017492	DROPERIDOL	Keratosis, Seborrheic	0	Never tested	0.00283187	D001714	Bipolar Disorder
	CHEMBL1108	D011704	DROPERIDOL	Pyelonephritis	0	Never tested	0.0444422	D001714	Bipolar Disorder
	CHEMBL1108	D058186	DROPERIDOL	Acute Kidney Injury	0	Never tested	0.020681	D001714	Bipolar Disorder
	CHEMBL1108	D007676	DROPERIDOL	Kidney Failure, Chronic	0	Never tested	0.00862199	D001714	Bipolar Disorder
	CHEMBL1108	D003556	DROPERIDOL	Cystitis	0	Never tested	0.0166096	D001714	Bipolar Disorder
	CHEMBL1108	D011470	DROPERIDOL	Prostatic Hyperplasia	0	Never tested	0.0228685	D001714	Bipolar Disorder
	CHEMBL1108	D011472	DROPERIDOL	Prostatitis	0	Never tested	0.00881068	D001714	Bipolar Disorder
	CHEMBL1108	D005348	DROPERIDOL	Fibrocystic Breast Disease	0	Never tested	0.051209	D001714	Bipolar Disorder
	CHEMBL1108	D006177	DROPERIDOL	Gynecomastia	0	Never tested	0.0132578	D001714	Bipolar Disorder
	CHEMBL1108	D004715	DROPERIDOL	Endometriosis	0	Never tested	0.0575144	D001714	Bipolar Disorder
	CHEMBL1108	D003680	DROPERIDOL	Deglutition Disorders	0	Never tested	0.0113529	D001714	Bipolar Disorder
	CHEMBL1108	D001201	DROPERIDOL	Ascites	0	Never tested	0.00225038	D001714	Bipolar Disorder
	CHEMBL1108	D005076	DROPERIDOL	Exanthema	0	Never tested	0.00748073	D001714	Bipolar Disorder
	CHEMBL1108	D014717	DROPERIDOL	Vertigo	0	Never tested	0.00337005	D001714	Bipolar Disorder
	CHEMBL1108	D013575	DROPERIDOL	Syncope	0	Never tested	0.0132283	D001714	Bipolar Disorder
	CHEMBL1108	D007766	DROPERIDOL	Lacrimal Apparatus Diseases	0	Never tested	0.00538241	D001714	Bipolar Disorder
	CHEMBL1108	D006471	DROPERIDOL	Gastrointestinal Hemorrhage	0	Never tested	0.0222523	D001714	Bipolar Disorder
	CHEMBL1108	D010437	DROPERIDOL	Peptic Ulcer	0	Never tested	0.00229799	D001714	Bipolar Disorder
	CHEMBL1108	D005921	DROPERIDOL	Glomerulonephritis	0	Never tested	0.0102875	D001714	Bipolar Disorder
	CHEMBL1108	D006333	DROPERIDOL	Heart Failure	0	Never tested	0.0194096	D001714	Bipolar Disorder
	CHEMBL1108	D006547	DROPERIDOL	Hernia	0	Phase unknown	0.00248662	D001714	Bipolar Disorder
	CHEMBL1108	D006689	DROPERIDOL	Hodgkin Disease	0	Never tested	0.0883902	D001714	Bipolar Disorder
	CHEMBL1108	D008113	DROPERIDOL	Liver Neoplasms	0	Never tested	0.0840247	D001714	Bipolar Disorder
	CHEMBL1108	D010051	DROPERIDOL	Ovarian Neoplasms	0	Never tested	0.0140537	D001714	Bipolar Disorder
	CHEMBL1108	D011471	DROPERIDOL	Prostatic Neoplasms	0	Never tested	0.00423085	D001714	Bipolar Disorder
	CHEMBL1108	D000647	DROPERIDOL	Amnesia	0	Never tested	0.00515048	D001714	Bipolar Disorder
	CHEMBL1108	D007951	DROPERIDOL	Leukemia, Myeloid	0	Never tested	0.00264018	D001714	Bipolar Disorder
	CHEMBL1108	D000152	DROPERIDOL	Acne Vulgaris	0	Never tested	0.0346889	D001714	Bipolar Disorder
	CHEMBL1108	D000740	DROPERIDOL	Anemia	0	Never tested	0.0428202	D001714	Bipolar Disorder
	CHEMBL1108	D001064	DROPERIDOL	Appendicitis	0	Never tested	0.00342454	D001714	Bipolar Disorder
	CHEMBL1108	D003248	DROPERIDOL	Constipation	0	Never tested	0.00434037	D001714	Bipolar Disorder
	CHEMBL1108	D015352	DROPERIDOL	Dry Eye Syndromes	0	Never tested	0.0355255	D001714	Bipolar Disorder
	CHEMBL1108	D004381	DROPERIDOL	Duodenal Ulcer	0	Never tested	0.00957863	D001714	Bipolar Disorder
	CHEMBL1108	D015837	DROPERIDOL	Vestibular Diseases	0	Never tested	0.033944	D001714	Bipolar Disorder
	CHEMBL1108	D005705	DROPERIDOL	Gallbladder Diseases	0	Never tested	0.00584782	D001714	Bipolar Disorder
	CHEMBL1108	D006073	DROPERIDOL	Gout	0	Never tested	0.0941502	D001714	Bipolar Disorder
	CHEMBL1108	D001145	DROPERIDOL	Arrhythmias, Cardiac	0	Never tested	0.00998396	D001714	Bipolar Disorder
	CHEMBL1108	D043183	DROPERIDOL	Irritable Bowel Syndrome	0	Never tested	0.00407743	D001714	Bipolar Disorder
	CHEMBL1108	D001851	DROPERIDOL	Bone Diseases, Metabolic	0	Never tested	0.0315272	D001714	Bipolar Disorder
	CHEMBL1108	D010024	DROPERIDOL	Osteoporosis	0	Never tested	0.00405563	D001714	Bipolar Disorder
	CHEMBL1108	D009443	DROPERIDOL	Neuritis	0	Never tested	0.00303315	D001714	Bipolar Disorder
	CHEMBL1108	D010538	DROPERIDOL	Peritonitis	0	Never tested	0.0101106	D001714	Bipolar Disorder
	CHEMBL1108	D010998	DROPERIDOL	Pleurisy	0	Never tested	0.0230864	D001714	Bipolar Disorder
	CHEMBL1108	D011565	DROPERIDOL	Psoriasis	0	Never tested	0.222106	D001714	Bipolar Disorder
	CHEMBL1108	D012163	DROPERIDOL	Retinal Detachment	0	Never tested	0.0138681	D001714	Bipolar Disorder
	CHEMBL1108	D012393	DROPERIDOL	Rosacea	0	Never tested	0.00294033	D001714	Bipolar Disorder
	CHEMBL1108	D006042	DROPERIDOL	Goiter	0	Never tested	0.0243899	D001714	Bipolar Disorder
	CHEMBL1108	D002546	DROPERIDOL	Ischemic Attack, Transient	0	Never tested	0.0191017	D001714	Bipolar Disorder
	CHEMBL1108	D000083242	DROPERIDOL	Ischemic Stroke	0	Never tested	0.0119735	D001714	Bipolar Disorder
	CHEMBL1108	D012891	DROPERIDOL	Sleep Apnea Syndromes	0	Never tested	0.0111091	D001714	Bipolar Disorder
	CHEMBL1108	D013921	DROPERIDOL	Thrombocytopenia	0	Never tested	0.00611048	D001714	Bipolar Disorder
	CHEMBL1108	D015179	DROPERIDOL	Colorectal Neoplasms	0	Never tested	0.0129426	D001714	Bipolar Disorder
	CHEMBL1108	D006627	DROPERIDOL	Hirschsprung Disease	0	Never tested	0.028033	D001714	Bipolar Disorder
	CHEMBL1108	D013964	DROPERIDOL	Thyroid Neoplasms	0	Never tested	0.00609243	D001714	Bipolar Disorder
	CHEMBL1108	D010001	DROPERIDOL	Osteitis Deformans	0	Never tested	0.00676373	D001714	Bipolar Disorder
	CHEMBL1108	D007018	DROPERIDOL	Hypopituitarism	0	Never tested	0.00490085	D001714	Bipolar Disorder
	CHEMBL1108	D020246	DROPERIDOL	Venous Thrombosis	0	Never tested	0.0121149	D001714	Bipolar Disorder
	CHEMBL1108	D000075224	DROPERIDOL	Cardiac Conduction System Disease	0	Never tested	0.0101197	D001714	Bipolar Disorder
	CHEMBL1108	D003731	DROPERIDOL	Dental Caries	0	Never tested	0.0173054	D001714	Bipolar Disorder
	CHEMBL1108	D005242	DROPERIDOL	Fecal Incontinence	0	Never tested	0.00704216	D001714	Bipolar Disorder
	CHEMBL1108	D016055	DROPERIDOL	Urinary Retention	0	Never tested	0.0014715	D001714	Bipolar Disorder
	CHEMBL1108	D011141	DROPERIDOL	Polyuria	0	Never tested	0.0175263	D001714	Bipolar Disorder
	CHEMBL1108	D007762	DROPERIDOL	Labyrinthitis	0	Never tested	0.00160249	D001714	Bipolar Disorder
	CHEMBL1108	D012878	DROPERIDOL	Skin Neoplasms	0	Never tested	0.00402722	D001714	Bipolar Disorder
	CHEMBL1108	D009260	DROPERIDOL	Nail Diseases	0	Never tested	0.0161179	D001714	Bipolar Disorder
	CHEMBL1108	D016491	DROPERIDOL	Peripheral Vascular Diseases	0	Never tested	0.00300241	D001714	Bipolar Disorder
	CHEMBL1108	D011111	DROPERIDOL	Polymyalgia Rheumatica	0	Never tested	0.00624042	D001714	Bipolar Disorder
	CHEMBL1108	D013118	DROPERIDOL	Spinal Cord Diseases	0	Never tested	0.014142	D001714	Bipolar Disorder
	CHEMBL1108	D014581	DROPERIDOL	Urticaria	0	Never tested	0.00331537	D001714	Bipolar Disorder
	CHEMBL1108	D014648	DROPERIDOL	Varicose Veins	0	Never tested	0.0252939	D001714	Bipolar Disorder
	CHEMBL1108	D010031	DROPERIDOL	Otitis	0	Never tested	0.0228814	D001714	Bipolar Disorder
	CHEMBL1108	D019966	DROPERIDOL	Substance-Related Disorders	0	Never tested	0.00346429	D001714	Bipolar Disorder
	CHEMBL1108	D015155	DROPERIDOL	Esophageal Spasm, Diffuse	0	Never tested	0.00980025	D001714	Bipolar Disorder
	CHEMBL111	D001289	RIMONABANT	Attention Deficit Disorder with Hyperactivity	0	Never tested	0.0358796	D009765	Obesity
	CHEMBL111	D001008	RIMONABANT	Anxiety Disorders	0	Never tested	0.0163991	D009765	Obesity
	CHEMBL111	D013313	RIMONABANT	Stress Disorders, Post-Traumatic	0	Never tested	0.0184758	D009765	Obesity
	CHEMBL111	D000856	RIMONABANT	Anorexia Nervosa	0	Never tested	0.00921407	D009765	Obesity
	CHEMBL111	D015228	RIMONABANT	Hypertriglyceridemia	0	Never tested	0.0165445	D009765	Obesity
	CHEMBL111	D003324	RIMONABANT	Coronary Artery Disease	0	Phase III	0.00314016	D009765	Obesity
	CHEMBL111	D020177	RIMONABANT	Idiopathic Hypersomnia	0	Never tested	0.0186161	D009765	Obesity
	CHEMBL111	D010300	RIMONABANT	Parkinson Disease	0	Never tested	0.0457248	D009765	Obesity
	CHEMBL111	D013771	RIMONABANT	Tetralogy of Fallot	0	Never tested	0.00353588	D009765	Obesity
	CHEMBL111	D001172	RIMONABANT	Arthritis, Rheumatoid	0	Never tested	0.0143757	D009765	Obesity
	CHEMBL111	D003424	RIMONABANT	Crohn Disease	0	Never tested	0.024005	D009765	Obesity
	CHEMBL111	D003093	RIMONABANT	Colitis, Ulcerative	0	Never tested	0.00566143	D009765	Obesity
	CHEMBL111	D015212	RIMONABANT	Inflammatory Bowel Diseases	0	Never tested	0.000184872	D009765	Obesity
	CHEMBL111	D002761	RIMONABANT	Cholangitis	0	Never tested	0.00239953	D009765	Obesity
	CHEMBL111	D017098	RIMONABANT	IgA Deficiency	0	Status unknown	0.00914152	D009765	Obesity
	CHEMBL111	D008268	RIMONABANT	Macular Degeneration	0	Never tested	0.0166458	D009765	Obesity
	CHEMBL111	D034381	RIMONABANT	Hearing Loss	0	Never tested	0.00311754	D009765	Obesity
	CHEMBL111	D014012	RIMONABANT	Tinnitus	0	Never tested	0.00811118	D009765	Obesity
	CHEMBL111	D000505	RIMONABANT	Alopecia	0	Never tested	0.0295404	D009765	Obesity
	CHEMBL111	D019226	RIMONABANT	Oral Ulcer	0	Never tested	0.014502	D009765	Obesity
	CHEMBL111	D000787	RIMONABANT	Angina Pectoris	0	Never tested	0.00459268	D009765	Obesity
	CHEMBL111	D065631	RIMONABANT	Rhinitis, Allergic	0	Never tested	0.00349176	D009765	Obesity
	CHEMBL111	D001249	RIMONABANT	Asthma	0	Never tested	0.0153174	D009765	Obesity
	CHEMBL111	D005764	RIMONABANT	Gastroesophageal Reflux	0	Never tested	0.0381776	D009765	Obesity
	CHEMBL111	D007037	RIMONABANT	Hypothyroidism	0	Never tested	0.0015248	D009765	Obesity
	CHEMBL111	D008881	RIMONABANT	Migraine Disorders	0	Never tested	0.00386527	D009765	Obesity
	CHEMBL111	D004485	RIMONABANT	Eczema	0	Never tested	0.00161331	D009765	Obesity
	CHEMBL111	D006937	RIMONABANT	Hypercholesterolemia	0	Never tested	0.00158008	D009765	Obesity
	CHEMBL111	D012626	RIMONABANT	Sebaceous Gland Neoplasms	0	Status unknown	0.0124034	D009765	Obesity
	CHEMBL111	D001943	RIMONABANT	Breast Neoplasms	0	Never tested	0.0048391	D009765	Obesity
	CHEMBL111	D002280	RIMONABANT	Carcinoma, Basal Cell	0	Never tested	0.0101426	D009765	Obesity
	CHEMBL111	D000230	RIMONABANT	Adenocarcinoma	0	Never tested	0.000499323	D009765	Obesity
	CHEMBL111	D002386	RIMONABANT	Cataract	0	Never tested	0.00440843	D009765	Obesity
	CHEMBL111	D006552	RIMONABANT	Hernia, Inguinal	0	Never tested	0.00103901	D009765	Obesity
	CHEMBL111	D012005	RIMONABANT	Rectal Prolapse	0	Status unknown	0.00149104	D009765	Obesity
	CHEMBL111	D014029	RIMONABANT	Tobacco Use Disorder	0	Phase II	0.0176231	D009765	Obesity
	CHEMBL111	D009203	RIMONABANT	Myocardial Infarction	0	Never tested	0.00370044	D009765	Obesity
	CHEMBL111	D005756	RIMONABANT	Gastritis	0	Never tested	0.00445856	D009765	Obesity
	CHEMBL111	D006548	RIMONABANT	Hernia, Diaphragmatic	0	Never tested	0.0199672	D009765	Obesity
	CHEMBL111	D000076385	RIMONABANT	Diverticular Diseases	0	Never tested	0.00611694	D009765	Obesity
	CHEMBL111	D007319	RIMONABANT	Sleep Initiation and Maintenance Disorders	0	Never tested	0.0671803	D009765	Obesity
	CHEMBL111	D009290	RIMONABANT	Narcolepsy	0	Never tested	0.0293021	D009765	Obesity
	CHEMBL111	D003922	RIMONABANT	Diabetes Mellitus, Type 1	0	Never tested	0.033647	D009765	Obesity
	CHEMBL111	D002446	RIMONABANT	Celiac Disease	0	Never tested	0.00261988	D009765	Obesity
	CHEMBL111	D008105	RIMONABANT	Liver Cirrhosis, Biliary	0	Never tested	0.00635645	D009765	Obesity
	CHEMBL111	D014820	RIMONABANT	Vitiligo	0	Never tested	0.0030386	D009765	Obesity
	CHEMBL111	D009798	RIMONABANT	Ocular Hypertension	0	Never tested	0.0247366	D009765	Obesity
	CHEMBL111	D009447	RIMONABANT	Neuroblastoma	0	Never tested	0.00173129	D009765	Obesity
	CHEMBL111	D012559	RIMONABANT	Schizophrenia	0	Phase II	0.0174582	D009765	Obesity
	CHEMBL111	D000690	RIMONABANT	Amyotrophic Lateral Sclerosis	0	Never tested	0.0263008	D009765	Obesity
	CHEMBL111	D008180	RIMONABANT	Lupus Erythematosus, Systemic	0	Never tested	0.00563061	D009765	Obesity
	CHEMBL111	D000437	RIMONABANT	Alcoholism	0	Never tested	0.0215852	D009765	Obesity
	CHEMBL111	D000067877	RIMONABANT	Autism Spectrum Disorder	0	Never tested	0.029371	D009765	Obesity
	CHEMBL111	D001714	RIMONABANT	Bipolar Disorder	0	Never tested	0.0108241	D009765	Obesity
	CHEMBL111	D009771	RIMONABANT	Obsessive-Compulsive Disorder	0	Never tested	0.00197138	D009765	Obesity
	CHEMBL111	D003924	RIMONABANT	Diabetes Mellitus, Type 2	0	Phase III	0.0125848	D009765	Obesity
	CHEMBL111	D000544	RIMONABANT	Alzheimer Disease	0	Never tested	0.00401259	D009765	Obesity
	CHEMBL111	D004827	RIMONABANT	Epilepsy	0	Never tested	0.00390059	D009765	Obesity
	CHEMBL111	D005901	RIMONABANT	Glaucoma	0	Never tested	0.00319928	D009765	Obesity
	CHEMBL111	D051436	RIMONABANT	Renal Insufficiency, Chronic	0	Never tested	0.0166275	D009765	Obesity
	CHEMBL111	D013167	RIMONABANT	Spondylitis, Ankylosing	0	Never tested	0.0153921	D009765	Obesity
	CHEMBL111	D003863	RIMONABANT	Depression	0	Never tested	0.0197334	D009765	Obesity
	CHEMBL111	D010003	RIMONABANT	Osteoarthritis	0	Never tested	0.0680983	D009765	Obesity
	CHEMBL111	D000419	RIMONABANT	Albuminuria	0	Never tested	0.00462297	D009765	Obesity
	CHEMBL111	D001281	RIMONABANT	Atrial Fibrillation	0	Never tested	0.0202525	D009765	Obesity
	CHEMBL111	D006973	RIMONABANT	Hypertension	0	Never tested	0.0770388	D009765	Obesity
	CHEMBL111	D006327	RIMONABANT	Heart Block	0	Never tested	0.00579196	D009765	Obesity
	CHEMBL111	D055623	RIMONABANT	Keratosis, Actinic	0	Never tested	0.0040228	D009765	Obesity
	CHEMBL111	D001991	RIMONABANT	Bronchitis	0	Never tested	0.00744017	D009765	Obesity
	CHEMBL111	D008175	RIMONABANT	Lung Neoplasms	0	Never tested	0.00302526	D009765	Obesity
	CHEMBL111	D008545	RIMONABANT	Melanoma	0	Never tested	0.00267824	D009765	Obesity
	CHEMBL111	D008228	RIMONABANT	Lymphoma, Non-Hodgkin	0	Never tested	0.00360372	D009765	Obesity
	CHEMBL111	D002294	RIMONABANT	Carcinoma, Squamous Cell	0	Never tested	0.00644976	D009765	Obesity
	CHEMBL111	D002349	RIMONABANT	Carpal Tunnel Syndrome	0	Never tested	0.0123145	D009765	Obesity
	CHEMBL111	D016883	RIMONABANT	Diabetic Ketoacidosis	0	Never tested	0.00850198	D009765	Obesity
	CHEMBL111	D001749	RIMONABANT	Urinary Bladder Neoplasms	0	Never tested	0.0209774	D009765	Obesity
	CHEMBL111	D007889	RIMONABANT	Leiomyoma	0	Never tested	0.0032952	D009765	Obesity
	CHEMBL111	D018798	RIMONABANT	Anemia, Iron-Deficiency	0	Never tested	0.00820394	D009765	Obesity
	CHEMBL111	D000380	RIMONABANT	Agranulocytosis	0	Never tested	0.038467	D009765	Obesity
	CHEMBL111	D012893	RIMONABANT	Sleep Wake Disorders	0	Never tested	0.0215152	D009765	Obesity
	CHEMBL111	D006429	RIMONABANT	Hemiplegia	0	Never tested	0.0149895	D009765	Obesity
	CHEMBL111	D011655	RIMONABANT	Pulmonary Embolism	0	Never tested	0.00941074	D009765	Obesity
	CHEMBL111	D009202	RIMONABANT	Cardiomyopathies	0	Never tested	0.00451698	D009765	Obesity
	CHEMBL111	D013345	RIMONABANT	Subarachnoid Hemorrhage	0	Never tested	0.024315	D009765	Obesity
	CHEMBL111	D002543	RIMONABANT	Cerebral Hemorrhage	0	Never tested	0.0063497	D009765	Obesity
	CHEMBL111	D002544	RIMONABANT	Cerebral Infarction	0	Never tested	0.0292126	D009765	Obesity
	CHEMBL111	D050197	RIMONABANT	Arteriosclerosis	0	Phase III	0.00225076	D009765	Obesity
	CHEMBL111	D010689	RIMONABANT	Phlebitis	0	Never tested	0.01058	D009765	Obesity
	CHEMBL111	D006484	RIMONABANT	Hemorrhoids	0	Never tested	0.00302795	D009765	Obesity
	CHEMBL111	D007022	RIMONABANT	Hypotension	0	Never tested	0.00217046	D009765	Obesity
	CHEMBL111	D012852	RIMONABANT	Sinusitis	0	Never tested	0.00179809	D009765	Obesity
	CHEMBL111	D010996	RIMONABANT	Pleural Effusion	0	Never tested	0.00368731	D009765	Obesity
	CHEMBL111	D011030	RIMONABANT	Pneumothorax	0	Never tested	0.00824061	D009765	Obesity
	CHEMBL111	D014060	RIMONABANT	Tongue Diseases	0	Status unknown	0.0301222	D009765	Obesity
	CHEMBL111	D004941	RIMONABANT	Esophagitis	0	Never tested	0.0195238	D009765	Obesity
	CHEMBL111	D013276	RIMONABANT	Stomach Ulcer	0	Never tested	0.0111149	D009765	Obesity
	CHEMBL111	D004415	RIMONABANT	Dyspepsia	0	Never tested	0.00257984	D009765	Obesity
	CHEMBL111	D002769	RIMONABANT	Cholelithiasis	0	Never tested	0.0187115	D009765	Obesity
	CHEMBL111	D002764	RIMONABANT	Cholecystitis	0	Never tested	0.0223005	D009765	Obesity
	CHEMBL111	D010195	RIMONABANT	Pancreatitis	0	Never tested	0.00171279	D009765	Obesity
	CHEMBL111	D008286	RIMONABANT	Malabsorption Syndromes	0	Never tested	0.00743463	D009765	Obesity
	CHEMBL111	D002481	RIMONABANT	Cellulitis	0	Never tested	0.00384212	D009765	Obesity
	CHEMBL111	D011537	RIMONABANT	Pruritus	0	Never tested	0.0114587	D009765	Obesity
	CHEMBL111	D008010	RIMONABANT	Lichen Planus	0	Never tested	0.00842018	D009765	Obesity
	CHEMBL111	D017492	RIMONABANT	Keratosis, Seborrheic	0	Never tested	0.00882718	D009765	Obesity
	CHEMBL111	D011704	RIMONABANT	Pyelonephritis	0	Never tested	0.00130297	D009765	Obesity
	CHEMBL111	D058186	RIMONABANT	Acute Kidney Injury	0	Never tested	0.0115168	D009765	Obesity
	CHEMBL111	D007676	RIMONABANT	Kidney Failure, Chronic	0	Never tested	0.0113624	D009765	Obesity
	CHEMBL111	D003556	RIMONABANT	Cystitis	0	Never tested	0.0085654	D009765	Obesity
	CHEMBL111	D011470	RIMONABANT	Prostatic Hyperplasia	0	Never tested	0.0227853	D009765	Obesity
	CHEMBL111	D011472	RIMONABANT	Prostatitis	0	Never tested	0.010744	D009765	Obesity
	CHEMBL111	D005348	RIMONABANT	Fibrocystic Breast Disease	0	Never tested	0.015128	D009765	Obesity
	CHEMBL111	D006177	RIMONABANT	Gynecomastia	0	Never tested	0.00320747	D009765	Obesity
	CHEMBL111	D004715	RIMONABANT	Endometriosis	0	Never tested	0.0030531	D009765	Obesity
	CHEMBL111	D003680	RIMONABANT	Deglutition Disorders	0	Never tested	0.0118589	D009765	Obesity
	CHEMBL111	D001201	RIMONABANT	Ascites	0	Never tested	0.00147622	D009765	Obesity
	CHEMBL111	D005076	RIMONABANT	Exanthema	0	Never tested	0.00339676	D009765	Obesity
	CHEMBL111	D014717	RIMONABANT	Vertigo	0	Never tested	0.00404538	D009765	Obesity
	CHEMBL111	D013575	RIMONABANT	Syncope	0	Never tested	0.0107874	D009765	Obesity
	CHEMBL111	D007766	RIMONABANT	Lacrimal Apparatus Diseases	0	Never tested	0.00940219	D009765	Obesity
	CHEMBL111	D006471	RIMONABANT	Gastrointestinal Hemorrhage	0	Never tested	0.0202321	D009765	Obesity
	CHEMBL111	D010437	RIMONABANT	Peptic Ulcer	0	Never tested	0.0158673	D009765	Obesity
	CHEMBL111	D005921	RIMONABANT	Glomerulonephritis	0	Never tested	0.000674961	D009765	Obesity
	CHEMBL111	D006333	RIMONABANT	Heart Failure	0	Never tested	0.0310801	D009765	Obesity
	CHEMBL111	D006547	RIMONABANT	Hernia	0	Never tested	0.0211439	D009765	Obesity
	CHEMBL111	D006689	RIMONABANT	Hodgkin Disease	0	Never tested	0.0292545	D009765	Obesity
	CHEMBL111	D008113	RIMONABANT	Liver Neoplasms	0	Never tested	0.00558817	D009765	Obesity
	CHEMBL111	D010051	RIMONABANT	Ovarian Neoplasms	0	Never tested	0.00209066	D009765	Obesity
	CHEMBL111	D011471	RIMONABANT	Prostatic Neoplasms	0	Never tested	0.00658691	D009765	Obesity
	CHEMBL111	D000647	RIMONABANT	Amnesia	0	Never tested	0.00785887	D009765	Obesity
	CHEMBL111	D007951	RIMONABANT	Leukemia, Myeloid	0	Never tested	0.000922121	D009765	Obesity
	CHEMBL111	D000152	RIMONABANT	Acne Vulgaris	0	Never tested	0.0073199	D009765	Obesity
	CHEMBL111	D000740	RIMONABANT	Anemia	0	Never tested	0.00896771	D009765	Obesity
	CHEMBL111	D001064	RIMONABANT	Appendicitis	0	Never tested	0.00397397	D009765	Obesity
	CHEMBL111	D003248	RIMONABANT	Constipation	0	Never tested	0.00320472	D009765	Obesity
	CHEMBL111	D015352	RIMONABANT	Dry Eye Syndromes	0	Never tested	0.00330937	D009765	Obesity
	CHEMBL111	D004381	RIMONABANT	Duodenal Ulcer	0	Never tested	0.00637403	D009765	Obesity
	CHEMBL111	D015837	RIMONABANT	Vestibular Diseases	0	Never tested	0.0608591	D009765	Obesity
	CHEMBL111	D005705	RIMONABANT	Gallbladder Diseases	0	Never tested	0.00246609	D009765	Obesity
	CHEMBL111	D006073	RIMONABANT	Gout	0	Never tested	0.0159935	D009765	Obesity
	CHEMBL111	D001145	RIMONABANT	Arrhythmias, Cardiac	0	Never tested	0.014047	D009765	Obesity
	CHEMBL111	D043183	RIMONABANT	Irritable Bowel Syndrome	0	Never tested	0.00522314	D009765	Obesity
	CHEMBL111	D001851	RIMONABANT	Bone Diseases, Metabolic	0	Never tested	0.015551	D009765	Obesity
	CHEMBL111	D010024	RIMONABANT	Osteoporosis	0	Never tested	0.00816877	D009765	Obesity
	CHEMBL111	D009443	RIMONABANT	Neuritis	0	Never tested	0.000451273	D009765	Obesity
	CHEMBL111	D010538	RIMONABANT	Peritonitis	0	Never tested	0.00133737	D009765	Obesity
	CHEMBL111	D010998	RIMONABANT	Pleurisy	0	Never tested	0.0518273	D009765	Obesity
	CHEMBL111	D011565	RIMONABANT	Psoriasis	0	Never tested	0.0296263	D009765	Obesity
	CHEMBL111	D012163	RIMONABANT	Retinal Detachment	0	Never tested	0.00847984	D009765	Obesity
	CHEMBL111	D012393	RIMONABANT	Rosacea	0	Never tested	0.0225266	D009765	Obesity
	CHEMBL111	D006042	RIMONABANT	Goiter	0	Never tested	0.0206538	D009765	Obesity
	CHEMBL111	D002546	RIMONABANT	Ischemic Attack, Transient	0	Never tested	0.0398302	D009765	Obesity
	CHEMBL111	D000083242	RIMONABANT	Ischemic Stroke	0	Never tested	0.00766192	D009765	Obesity
	CHEMBL111	D012891	RIMONABANT	Sleep Apnea Syndromes	0	Never tested	0.0600408	D009765	Obesity
	CHEMBL111	D013921	RIMONABANT	Thrombocytopenia	0	Never tested	0.017695	D009765	Obesity
	CHEMBL111	D015179	RIMONABANT	Colorectal Neoplasms	0	Never tested	0.0135133	D009765	Obesity
	CHEMBL111	D006627	RIMONABANT	Hirschsprung Disease	0	Never tested	0.0115119	D009765	Obesity
	CHEMBL111	D013964	RIMONABANT	Thyroid Neoplasms	0	Never tested	0.00488485	D009765	Obesity
	CHEMBL111	D010001	RIMONABANT	Osteitis Deformans	0	Never tested	0.00619182	D009765	Obesity
	CHEMBL111	D007018	RIMONABANT	Hypopituitarism	0	Never tested	0.00243167	D009765	Obesity
	CHEMBL111	D020246	RIMONABANT	Venous Thrombosis	0	Never tested	0.0140402	D009765	Obesity
	CHEMBL111	D000075224	RIMONABANT	Cardiac Conduction System Disease	0	Never tested	0.00987464	D009765	Obesity
	CHEMBL111	D003731	RIMONABANT	Dental Caries	0	Never tested	0.0144274	D009765	Obesity
	CHEMBL111	D005242	RIMONABANT	Fecal Incontinence	0	Never tested	0.010806	D009765	Obesity
	CHEMBL111	D016055	RIMONABANT	Urinary Retention	0	Never tested	0.0184144	D009765	Obesity
	CHEMBL111	D011141	RIMONABANT	Polyuria	0	Never tested	0.0203005	D009765	Obesity
	CHEMBL111	D007762	RIMONABANT	Labyrinthitis	0	Never tested	0.0169768	D009765	Obesity
	CHEMBL111	D012878	RIMONABANT	Skin Neoplasms	0	Never tested	0.00454742	D009765	Obesity
	CHEMBL111	D009260	RIMONABANT	Nail Diseases	0	Never tested	0.0739586	D009765	Obesity
	CHEMBL111	D016491	RIMONABANT	Peripheral Vascular Diseases	0	Never tested	0.0610095	D009765	Obesity
	CHEMBL111	D011111	RIMONABANT	Polymyalgia Rheumatica	0	Never tested	0.0406593	D009765	Obesity
	CHEMBL111	D013118	RIMONABANT	Spinal Cord Diseases	0	Never tested	0.0214158	D009765	Obesity
	CHEMBL111	D014581	RIMONABANT	Urticaria	0	Never tested	0.0167364	D009765	Obesity
	CHEMBL111	D014648	RIMONABANT	Varicose Veins	0	Never tested	0.00690089	D009765	Obesity
	CHEMBL111	D010031	RIMONABANT	Otitis	0	Never tested	0.0120033	D009765	Obesity
	CHEMBL111	D019966	RIMONABANT	Substance-Related Disorders	0	Never tested	0.00946743	D009765	Obesity
	CHEMBL111	D015155	RIMONABANT	Esophageal Spasm, Diffuse	0	Never tested	0.00381182	D009765	Obesity
	CHEMBL1110	D001289	ALOSETRON	Attention Deficit Disorder with Hyperactivity	0	Never tested	0.00322126	D043183	Irritable Bowel Syndrome
	CHEMBL1110	D001008	ALOSETRON	Anxiety Disorders	0	Never tested	0.0075242	D043183 ||| D005242	Irritable Bowel Syndrome ||| Fecal Incontinence
	CHEMBL1110	D013313	ALOSETRON	Stress Disorders, Post-Traumatic	0	Never tested	0.0097071	D043183	Irritable Bowel Syndrome
	CHEMBL1110	D000856	ALOSETRON	Anorexia Nervosa	0	Never tested	0.0168168	D043183	Irritable Bowel Syndrome
	CHEMBL1110	D015228	ALOSETRON	Hypertriglyceridemia	0	Never tested	0.000643846	D043183	Irritable Bowel Syndrome
	CHEMBL1110	D003324	ALOSETRON	Coronary Artery Disease	0	Never tested	0.0578972	D043183 ||| D005242	Irritable Bowel Syndrome ||| Fecal Incontinence
	CHEMBL1110	D009765	ALOSETRON	Obesity	0	Never tested	0.0140794	D043183 ||| D005242	Irritable Bowel Syndrome ||| Fecal Incontinence
	CHEMBL1110	D010300	ALOSETRON	Parkinson Disease	0	Never tested	0.00236685	D043183 ||| D005242	Irritable Bowel Syndrome ||| Fecal Incontinence
	CHEMBL1110	D013771	ALOSETRON	Tetralogy of Fallot	0	Never tested	0.000432105	D043183	Irritable Bowel Syndrome
	CHEMBL1110	D001172	ALOSETRON	Arthritis, Rheumatoid	0	Never tested	0.00520126	D043183 ||| D005242	Irritable Bowel Syndrome ||| Fecal Incontinence
	CHEMBL1110	D003424	ALOSETRON	Crohn Disease	0	Never tested	0.0300073	D043183	Irritable Bowel Syndrome
	CHEMBL1110	D003093	ALOSETRON	Colitis, Ulcerative	0	Never tested	0.0478707	D043183	Irritable Bowel Syndrome
	CHEMBL1110	D015212	ALOSETRON	Inflammatory Bowel Diseases	0	Never tested	0.00386941	D043183 ||| D005242	Irritable Bowel Syndrome ||| Fecal Incontinence
	CHEMBL1110	D002761	ALOSETRON	Cholangitis	0	Never tested	0.00509491	D043183	Irritable Bowel Syndrome
	CHEMBL1110	D017098	ALOSETRON	IgA Deficiency	0	Status unknown	0.00177151	D043183	Irritable Bowel Syndrome
	CHEMBL1110	D008268	ALOSETRON	Macular Degeneration	0	Never tested	0.0177882	D043183 ||| D005242	Irritable Bowel Syndrome ||| Fecal Incontinence
	CHEMBL1110	D034381	ALOSETRON	Hearing Loss	0	Never tested	0.0200112	D043183	Irritable Bowel Syndrome
	CHEMBL1110	D000505	ALOSETRON	Alopecia	0	Never tested	0.00404036	D043183	Irritable Bowel Syndrome
	CHEMBL1110	D019226	ALOSETRON	Oral Ulcer	0	Never tested	0.222587	D043183	Irritable Bowel Syndrome
	CHEMBL1110	D000787	ALOSETRON	Angina Pectoris	0	Never tested	0.0693281	D043183 ||| D005242	Irritable Bowel Syndrome ||| Fecal Incontinence
	CHEMBL1110	D065631	ALOSETRON	Rhinitis, Allergic	0	Never tested	0.0624109	D043183 ||| D005242	Irritable Bowel Syndrome ||| Fecal Incontinence
	CHEMBL1110	D001249	ALOSETRON	Asthma	0	Never tested	0.0135901	D043183 ||| D005242	Irritable Bowel Syndrome ||| Fecal Incontinence
	CHEMBL1110	D005764	ALOSETRON	Gastroesophageal Reflux	0	Never tested	0.0383296	D043183 ||| D005242	Irritable Bowel Syndrome ||| Fecal Incontinence
	CHEMBL1110	D007037	ALOSETRON	Hypothyroidism	0	Never tested	0.0277581	D043183	Irritable Bowel Syndrome
	CHEMBL1110	D008881	ALOSETRON	Migraine Disorders	0	Never tested	0.0643904	D043183 ||| D005242	Irritable Bowel Syndrome ||| Fecal Incontinence
	CHEMBL1110	D004485	ALOSETRON	Eczema	0	Never tested	0.137967	D043183 ||| D005242	Irritable Bowel Syndrome ||| Fecal Incontinence
	CHEMBL1110	D006937	ALOSETRON	Hypercholesterolemia	0	Never tested	0.004098	D043183 ||| D005242	Irritable Bowel Syndrome ||| Fecal Incontinence
	CHEMBL1110	D012626	ALOSETRON	Sebaceous Gland Neoplasms	0	Status unknown	0.0242283	D043183	Irritable Bowel Syndrome
	CHEMBL1110	D001943	ALOSETRON	Breast Neoplasms	0	Never tested	0.0104772	D043183 ||| D005242	Irritable Bowel Syndrome ||| Fecal Incontinence
	CHEMBL1110	D002280	ALOSETRON	Carcinoma, Basal Cell	0	Never tested	0.00483629	D043183 ||| D005242	Irritable Bowel Syndrome ||| Fecal Incontinence
	CHEMBL1110	D000230	ALOSETRON	Adenocarcinoma	0	Never tested	0.00570023	D043183	Irritable Bowel Syndrome
	CHEMBL1110	D002386	ALOSETRON	Cataract	0	Never tested	0.0214607	D043183 ||| D005242	Irritable Bowel Syndrome ||| Fecal Incontinence
	CHEMBL1110	D006552	ALOSETRON	Hernia, Inguinal	0	Never tested	0.0219601	D043183 ||| D005242	Irritable Bowel Syndrome ||| Fecal Incontinence
	CHEMBL1110	D012005	ALOSETRON	Rectal Prolapse	0	Status unknown	0.00593375	D043183	Irritable Bowel Syndrome
	CHEMBL1110	D014029	ALOSETRON	Tobacco Use Disorder	0	Never tested	0.0107737	D043183	Irritable Bowel Syndrome
	CHEMBL1110	D009203	ALOSETRON	Myocardial Infarction	0	Never tested	0.0058988	D043183 ||| D005242	Irritable Bowel Syndrome ||| Fecal Incontinence
	CHEMBL1110	D005756	ALOSETRON	Gastritis	0	Never tested	0.00191531	D043183 ||| D005242	Irritable Bowel Syndrome ||| Fecal Incontinence
	CHEMBL1110	D006548	ALOSETRON	Hernia, Diaphragmatic	0	Never tested	0.0605671	D043183 ||| D005242	Irritable Bowel Syndrome ||| Fecal Incontinence
	CHEMBL1110	D000076385	ALOSETRON	Diverticular Diseases	0	Never tested	0.0144633	D043183	Irritable Bowel Syndrome
	CHEMBL1110	D007319	ALOSETRON	Sleep Initiation and Maintenance Disorders	0	Never tested	0.00895895	D043183 ||| D005242	Irritable Bowel Syndrome ||| Fecal Incontinence
	CHEMBL1110	D009290	ALOSETRON	Narcolepsy	0	Never tested	0.00382268	D043183 ||| D005242	Irritable Bowel Syndrome ||| Fecal Incontinence
	CHEMBL1110	D003922	ALOSETRON	Diabetes Mellitus, Type 1	0	Never tested	0.00895999	D043183	Irritable Bowel Syndrome
	CHEMBL1110	D002446	ALOSETRON	Celiac Disease	0	Never tested	0.0179961	D043183	Irritable Bowel Syndrome
	CHEMBL1110	D008105	ALOSETRON	Liver Cirrhosis, Biliary	0	Never tested	0.282085	D043183	Irritable Bowel Syndrome
	CHEMBL1110	D014820	ALOSETRON	Vitiligo	0	Never tested	0.0125153	D043183	Irritable Bowel Syndrome
	CHEMBL1110	D009798	ALOSETRON	Ocular Hypertension	0	Never tested	0.00212439	D043183	Irritable Bowel Syndrome
	CHEMBL1110	D009447	ALOSETRON	Neuroblastoma	0	Never tested	0.00731686	D043183	Irritable Bowel Syndrome
	CHEMBL1110	D012559	ALOSETRON	Schizophrenia	0	Never tested	0.00966156	D043183 ||| D005242	Irritable Bowel Syndrome ||| Fecal Incontinence
	CHEMBL1110	D000690	ALOSETRON	Amyotrophic Lateral Sclerosis	0	Never tested	0.0125912	D043183	Irritable Bowel Syndrome
	CHEMBL1110	D008180	ALOSETRON	Lupus Erythematosus, Systemic	0	Never tested	0.0818562	D043183 ||| D005242	Irritable Bowel Syndrome ||| Fecal Incontinence
	CHEMBL1110	D000437	ALOSETRON	Alcoholism	0	Never tested	0.435803	D043183	Irritable Bowel Syndrome
	CHEMBL1110	D000067877	ALOSETRON	Autism Spectrum Disorder	0	Never tested	0.00277716	D043183	Irritable Bowel Syndrome
	CHEMBL1110	D001714	ALOSETRON	Bipolar Disorder	0	Never tested	0.00507085	D043183 ||| D005242	Irritable Bowel Syndrome ||| Fecal Incontinence
	CHEMBL1110	D009771	ALOSETRON	Obsessive-Compulsive Disorder	0	Never tested	0.0107144	D043183	Irritable Bowel Syndrome
	CHEMBL1110	D003924	ALOSETRON	Diabetes Mellitus, Type 2	0	Never tested	0.0383263	D043183	Irritable Bowel Syndrome
	CHEMBL1110	D000544	ALOSETRON	Alzheimer Disease	0	Never tested	0.00324848	D043183	Irritable Bowel Syndrome
	CHEMBL1110	D004827	ALOSETRON	Epilepsy	0	Never tested	0.0230235	D043183 ||| D005242	Irritable Bowel Syndrome ||| Fecal Incontinence
	CHEMBL1110	D005901	ALOSETRON	Glaucoma	0	Never tested	0.012599	D043183 ||| D005242	Irritable Bowel Syndrome ||| Fecal Incontinence
	CHEMBL1110	D051436	ALOSETRON	Renal Insufficiency, Chronic	0	Never tested	0.00913216	D043183	Irritable Bowel Syndrome
	CHEMBL1110	D013167	ALOSETRON	Spondylitis, Ankylosing	0	Never tested	0.0306853	D043183	Irritable Bowel Syndrome
	CHEMBL1110	D003863	ALOSETRON	Depression	0	Never tested	0.0778027	D043183 ||| D005242	Irritable Bowel Syndrome ||| Fecal Incontinence
	CHEMBL1110	D010003	ALOSETRON	Osteoarthritis	0	Never tested	0.0392055	D043183 ||| D005242	Irritable Bowel Syndrome ||| Fecal Incontinence
	CHEMBL1110	D000419	ALOSETRON	Albuminuria	0	Never tested	0.0112728	D043183	Irritable Bowel Syndrome
	CHEMBL1110	D001281	ALOSETRON	Atrial Fibrillation	0	Never tested	0.0029869	D043183 ||| D005242	Irritable Bowel Syndrome ||| Fecal Incontinence
	CHEMBL1110	D006973	ALOSETRON	Hypertension	0	Never tested	0.0124075	D043183 ||| D005242	Irritable Bowel Syndrome ||| Fecal Incontinence
	CHEMBL1110	D006327	ALOSETRON	Heart Block	0	Never tested	0.0119154	D043183 ||| D005242	Irritable Bowel Syndrome ||| Fecal Incontinence
	CHEMBL1110	D055623	ALOSETRON	Keratosis, Actinic	0	Never tested	0.00105626	D043183 ||| D005242	Irritable Bowel Syndrome ||| Fecal Incontinence
	CHEMBL1110	D001991	ALOSETRON	Bronchitis	0	Never tested	0.00919674	D043183 ||| D005242	Irritable Bowel Syndrome ||| Fecal Incontinence
	CHEMBL1110	D008175	ALOSETRON	Lung Neoplasms	0	Never tested	0.263415	D043183 ||| D005242	Irritable Bowel Syndrome ||| Fecal Incontinence
	CHEMBL1110	D008545	ALOSETRON	Melanoma	0	Never tested	0.0058969	D043183 ||| D005242	Irritable Bowel Syndrome ||| Fecal Incontinence
	CHEMBL1110	D008228	ALOSETRON	Lymphoma, Non-Hodgkin	0	Never tested	0.257151	D043183 ||| D005242	Irritable Bowel Syndrome ||| Fecal Incontinence
	CHEMBL1110	D002294	ALOSETRON	Carcinoma, Squamous Cell	0	Never tested	0.00415387	D043183 ||| D005242	Irritable Bowel Syndrome ||| Fecal Incontinence
	CHEMBL1110	D002349	ALOSETRON	Carpal Tunnel Syndrome	0	Never tested	0.00762474	D043183 ||| D005242	Irritable Bowel Syndrome ||| Fecal Incontinence
	CHEMBL1110	D016883	ALOSETRON	Diabetic Ketoacidosis	0	Never tested	0.00835329	D043183 ||| D005242	Irritable Bowel Syndrome ||| Fecal Incontinence
	CHEMBL1110	D001749	ALOSETRON	Urinary Bladder Neoplasms	0	Never tested	0.01098	D043183 ||| D005242	Irritable Bowel Syndrome ||| Fecal Incontinence
	CHEMBL1110	D007889	ALOSETRON	Leiomyoma	0	Never tested	0.00546462	D043183 ||| D005242	Irritable Bowel Syndrome ||| Fecal Incontinence
	CHEMBL1110	D018798	ALOSETRON	Anemia, Iron-Deficiency	0	Never tested	0.0215435	D043183 ||| D005242	Irritable Bowel Syndrome ||| Fecal Incontinence
	CHEMBL1110	D000380	ALOSETRON	Agranulocytosis	0	Never tested	0.00456036	D043183 ||| D005242	Irritable Bowel Syndrome ||| Fecal Incontinence
	CHEMBL1110	D012893	ALOSETRON	Sleep Wake Disorders	0	Never tested	0.00232242	D043183 ||| D005242	Irritable Bowel Syndrome ||| Fecal Incontinence
	CHEMBL1110	D006429	ALOSETRON	Hemiplegia	0	Never tested	0.0113797	D043183 ||| D005242	Irritable Bowel Syndrome ||| Fecal Incontinence
	CHEMBL1110	D011655	ALOSETRON	Pulmonary Embolism	0	Never tested	0.0259138	D043183 ||| D005242	Irritable Bowel Syndrome ||| Fecal Incontinence
	CHEMBL1110	D009202	ALOSETRON	Cardiomyopathies	0	Never tested	0.0173353	D043183 ||| D005242	Irritable Bowel Syndrome ||| Fecal Incontinence
	CHEMBL1110	D013345	ALOSETRON	Subarachnoid Hemorrhage	0	Never tested	0.000573128	D043183 ||| D005242	Irritable Bowel Syndrome ||| Fecal Incontinence
	CHEMBL1110	D002543	ALOSETRON	Cerebral Hemorrhage	0	Never tested	0.00142342	D043183 ||| D005242	Irritable Bowel Syndrome ||| Fecal Incontinence
	CHEMBL1110	D002544	ALOSETRON	Cerebral Infarction	0	Never tested	0.0116304	D043183 ||| D005242	Irritable Bowel Syndrome ||| Fecal Incontinence
	CHEMBL1110	D050197	ALOSETRON	Arteriosclerosis	0	Never tested	0.020263	D043183 ||| D005242	Irritable Bowel Syndrome ||| Fecal Incontinence
	CHEMBL1110	D010689	ALOSETRON	Phlebitis	0	Never tested	0.00702082	D043183 ||| D005242	Irritable Bowel Syndrome ||| Fecal Incontinence
	CHEMBL1110	D006484	ALOSETRON	Hemorrhoids	0	Never tested	0.0403769	D043183 ||| D005242	Irritable Bowel Syndrome ||| Fecal Incontinence
	CHEMBL1110	D007022	ALOSETRON	Hypotension	0	Never tested	0.0321459	D043183 ||| D005242	Irritable Bowel Syndrome ||| Fecal Incontinence
	CHEMBL1110	D012852	ALOSETRON	Sinusitis	0	Never tested	0.0340337	D043183 ||| D005242	Irritable Bowel Syndrome ||| Fecal Incontinence
	CHEMBL1110	D010996	ALOSETRON	Pleural Effusion	0	Never tested	0.00255796	D043183 ||| D005242	Irritable Bowel Syndrome ||| Fecal Incontinence
	CHEMBL1110	D011030	ALOSETRON	Pneumothorax	0	Never tested	0.0014864	D043183 ||| D005242	Irritable Bowel Syndrome ||| Fecal Incontinence
	CHEMBL1110	D014060	ALOSETRON	Tongue Diseases	0	Status unknown	0.0317261	D043183 ||| D005242	Irritable Bowel Syndrome ||| Fecal Incontinence
	CHEMBL1110	D004941	ALOSETRON	Esophagitis	0	Never tested	0.020649	D043183 ||| D005242	Irritable Bowel Syndrome ||| Fecal Incontinence
	CHEMBL1110	D013276	ALOSETRON	Stomach Ulcer	0	Never tested	0.0306343	D043183 ||| D005242	Irritable Bowel Syndrome ||| Fecal Incontinence
	CHEMBL1110	D004415	ALOSETRON	Dyspepsia	0	Never tested	0.0673939	D043183 ||| D005242	Irritable Bowel Syndrome ||| Fecal Incontinence
	CHEMBL1110	D002769	ALOSETRON	Cholelithiasis	0	Never tested	0.0194293	D043183 ||| D005242	Irritable Bowel Syndrome ||| Fecal Incontinence
	CHEMBL1110	D002764	ALOSETRON	Cholecystitis	0	Never tested	0.0331686	D043183 ||| D005242	Irritable Bowel Syndrome ||| Fecal Incontinence
	CHEMBL1110	D010195	ALOSETRON	Pancreatitis	0	Never tested	0.0069505	D043183 ||| D005242	Irritable Bowel Syndrome ||| Fecal Incontinence
	CHEMBL1110	D008286	ALOSETRON	Malabsorption Syndromes	0	Never tested	0.00770332	D043183 ||| D005242	Irritable Bowel Syndrome ||| Fecal Incontinence
	CHEMBL1110	D002481	ALOSETRON	Cellulitis	0	Never tested	0.00697367	D043183 ||| D005242	Irritable Bowel Syndrome ||| Fecal Incontinence
	CHEMBL1110	D011537	ALOSETRON	Pruritus	0	Never tested	0.0150484	D043183 ||| D005242	Irritable Bowel Syndrome ||| Fecal Incontinence
	CHEMBL1110	D008010	ALOSETRON	Lichen Planus	0	Never tested	0.0146678	D043183 ||| D005242	Irritable Bowel Syndrome ||| Fecal Incontinence
	CHEMBL1110	D017492	ALOSETRON	Keratosis, Seborrheic	0	Never tested	0.028193	D043183 ||| D005242	Irritable Bowel Syndrome ||| Fecal Incontinence
	CHEMBL1110	D011704	ALOSETRON	Pyelonephritis	0	Never tested	0.0177987	D043183 ||| D005242	Irritable Bowel Syndrome ||| Fecal Incontinence
	CHEMBL1110	D058186	ALOSETRON	Acute Kidney Injury	0	Never tested	0.0330727	D043183 ||| D005242	Irritable Bowel Syndrome ||| Fecal Incontinence
	CHEMBL1110	D007676	ALOSETRON	Kidney Failure, Chronic	0	Never tested	0.00367416	D043183 ||| D005242	Irritable Bowel Syndrome ||| Fecal Incontinence
	CHEMBL1110	D003556	ALOSETRON	Cystitis	0	Never tested	0.00894894	D043183 ||| D005242	Irritable Bowel Syndrome ||| Fecal Incontinence
	CHEMBL1110	D011470	ALOSETRON	Prostatic Hyperplasia	0	Never tested	0.0147931	D043183 ||| D005242	Irritable Bowel Syndrome ||| Fecal Incontinence
	CHEMBL1110	D011472	ALOSETRON	Prostatitis	0	Never tested	0.029862	D043183 ||| D005242	Irritable Bowel Syndrome ||| Fecal Incontinence
	CHEMBL1110	D005348	ALOSETRON	Fibrocystic Breast Disease	0	Never tested	0.0277282	D043183 ||| D005242	Irritable Bowel Syndrome ||| Fecal Incontinence
	CHEMBL1110	D006177	ALOSETRON	Gynecomastia	0	Never tested	0.00401973	D043183 ||| D005242	Irritable Bowel Syndrome ||| Fecal Incontinence
	CHEMBL1110	D004715	ALOSETRON	Endometriosis	0	Never tested	0.00426033	D043183 ||| D005242	Irritable Bowel Syndrome ||| Fecal Incontinence
	CHEMBL1110	D003680	ALOSETRON	Deglutition Disorders	0	Never tested	0.0434069	D043183 ||| D005242	Irritable Bowel Syndrome ||| Fecal Incontinence
	CHEMBL1110	D001201	ALOSETRON	Ascites	0	Never tested	0.0140951	D043183 ||| D005242	Irritable Bowel Syndrome ||| Fecal Incontinence
	CHEMBL1110	D005076	ALOSETRON	Exanthema	0	Never tested	0.00943383	D043183 ||| D005242	Irritable Bowel Syndrome ||| Fecal Incontinence
	CHEMBL1110	D014717	ALOSETRON	Vertigo	0	Never tested	0.0222734	D043183 ||| D005242	Irritable Bowel Syndrome ||| Fecal Incontinence
	CHEMBL1110	D013575	ALOSETRON	Syncope	0	Never tested	0.00412952	D043183 ||| D005242	Irritable Bowel Syndrome ||| Fecal Incontinence
	CHEMBL1110	D007766	ALOSETRON	Lacrimal Apparatus Diseases	0	Never tested	0.0396193	D043183 ||| D005242	Irritable Bowel Syndrome ||| Fecal Incontinence
	CHEMBL1110	D006471	ALOSETRON	Gastrointestinal Hemorrhage	0	Never tested	0.0675755	D043183 ||| D005242	Irritable Bowel Syndrome ||| Fecal Incontinence
	CHEMBL1110	D010437	ALOSETRON	Peptic Ulcer	0	Never tested	0.00136602	D043183 ||| D005242	Irritable Bowel Syndrome ||| Fecal Incontinence
	CHEMBL1110	D005921	ALOSETRON	Glomerulonephritis	0	Never tested	0.00413906	D043183 ||| D005242	Irritable Bowel Syndrome ||| Fecal Incontinence
	CHEMBL1110	D006333	ALOSETRON	Heart Failure	0	Never tested	0.00804358	D043183 ||| D005242	Irritable Bowel Syndrome ||| Fecal Incontinence
	CHEMBL1110	D006547	ALOSETRON	Hernia	0	Never tested	0.00585106	D043183 ||| D005242	Irritable Bowel Syndrome ||| Fecal Incontinence
	CHEMBL1110	D006689	ALOSETRON	Hodgkin Disease	0	Never tested	0.0109356	D043183 ||| D005242	Irritable Bowel Syndrome ||| Fecal Incontinence
	CHEMBL1110	D008113	ALOSETRON	Liver Neoplasms	0	Never tested	0.0100654	D043183 ||| D005242	Irritable Bowel Syndrome ||| Fecal Incontinence
	CHEMBL1110	D010051	ALOSETRON	Ovarian Neoplasms	0	Never tested	0.00703143	D043183 ||| D005242	Irritable Bowel Syndrome ||| Fecal Incontinence
	CHEMBL1110	D011471	ALOSETRON	Prostatic Neoplasms	0	Never tested	0.00301906	D043183 ||| D005242	Irritable Bowel Syndrome ||| Fecal Incontinence
	CHEMBL1110	D000647	ALOSETRON	Amnesia	0	Never tested	0.00620346	D043183 ||| D005242	Irritable Bowel Syndrome ||| Fecal Incontinence
	CHEMBL1110	D007951	ALOSETRON	Leukemia, Myeloid	0	Never tested	0.000836816	D043183 ||| D005242	Irritable Bowel Syndrome ||| Fecal Incontinence
	CHEMBL1110	D000152	ALOSETRON	Acne Vulgaris	0	Never tested	0.00253866	D043183 ||| D005242	Irritable Bowel Syndrome ||| Fecal Incontinence
	CHEMBL1110	D000740	ALOSETRON	Anemia	0	Never tested	0.00859498	D043183 ||| D005242	Irritable Bowel Syndrome ||| Fecal Incontinence
	CHEMBL1110	D001064	ALOSETRON	Appendicitis	0	Never tested	0.0149419	D043183 ||| D005242	Irritable Bowel Syndrome ||| Fecal Incontinence
	CHEMBL1110	D003248	ALOSETRON	Constipation	0	Never tested	0.0069036	D043183 ||| D005242	Irritable Bowel Syndrome ||| Fecal Incontinence
	CHEMBL1110	D015352	ALOSETRON	Dry Eye Syndromes	0	Never tested	0.00233093	D043183 ||| D005242	Irritable Bowel Syndrome ||| Fecal Incontinence
	CHEMBL1110	D004381	ALOSETRON	Duodenal Ulcer	0	Never tested	0.0293055	D043183 ||| D005242	Irritable Bowel Syndrome ||| Fecal Incontinence
	CHEMBL1110	D015837	ALOSETRON	Vestibular Diseases	0	Never tested	0.0291336	D043183 ||| D005242	Irritable Bowel Syndrome ||| Fecal Incontinence
	CHEMBL1110	D005705	ALOSETRON	Gallbladder Diseases	0	Never tested	0.00483757	D043183 ||| D005242	Irritable Bowel Syndrome ||| Fecal Incontinence
	CHEMBL1110	D006073	ALOSETRON	Gout	0	Never tested	0.00148788	D043183 ||| D005242	Irritable Bowel Syndrome ||| Fecal Incontinence
	CHEMBL1110	D001145	ALOSETRON	Arrhythmias, Cardiac	0	Never tested	0.00527729	D043183 ||| D005242	Irritable Bowel Syndrome ||| Fecal Incontinence
	CHEMBL1110	D043183	ALOSETRON	Irritable Bowel Syndrome	1	Approved	0.0230569	D005242	Fecal Incontinence
	CHEMBL1110	D001851	ALOSETRON	Bone Diseases, Metabolic	0	Never tested	0.00508579	D043183 ||| D005242	Irritable Bowel Syndrome ||| Fecal Incontinence
	CHEMBL1110	D010024	ALOSETRON	Osteoporosis	0	Never tested	0.0372152	D043183 ||| D005242	Irritable Bowel Syndrome ||| Fecal Incontinence
	CHEMBL1110	D009443	ALOSETRON	Neuritis	0	Never tested	0.00471682	D043183 ||| D005242	Irritable Bowel Syndrome ||| Fecal Incontinence
	CHEMBL1110	D010538	ALOSETRON	Peritonitis	0	Never tested	0.00911911	D043183 ||| D005242	Irritable Bowel Syndrome ||| Fecal Incontinence
	CHEMBL1110	D010998	ALOSETRON	Pleurisy	0	Never tested	0.0037052	D043183 ||| D005242	Irritable Bowel Syndrome ||| Fecal Incontinence
	CHEMBL1110	D011565	ALOSETRON	Psoriasis	0	Never tested	0.012978	D043183 ||| D005242	Irritable Bowel Syndrome ||| Fecal Incontinence
	CHEMBL1110	D012163	ALOSETRON	Retinal Detachment	0	Never tested	0.0103156	D043183 ||| D005242	Irritable Bowel Syndrome ||| Fecal Incontinence
	CHEMBL1110	D012393	ALOSETRON	Rosacea	0	Never tested	0.00711637	D043183 ||| D005242	Irritable Bowel Syndrome ||| Fecal Incontinence
	CHEMBL1110	D006042	ALOSETRON	Goiter	0	Never tested	0.00759323	D043183 ||| D005242	Irritable Bowel Syndrome ||| Fecal Incontinence
	CHEMBL1110	D002546	ALOSETRON	Ischemic Attack, Transient	0	Never tested	0.0224597	D043183 ||| D005242	Irritable Bowel Syndrome ||| Fecal Incontinence
	CHEMBL1110	D000083242	ALOSETRON	Ischemic Stroke	0	Never tested	0.00662199	D043183 ||| D005242	Irritable Bowel Syndrome ||| Fecal Incontinence
	CHEMBL1110	D012891	ALOSETRON	Sleep Apnea Syndromes	0	Never tested	0.0146028	D043183 ||| D005242	Irritable Bowel Syndrome ||| Fecal Incontinence
	CHEMBL1110	D013921	ALOSETRON	Thrombocytopenia	0	Never tested	0.0167665	D043183 ||| D005242	Irritable Bowel Syndrome ||| Fecal Incontinence
	CHEMBL1110	D015179	ALOSETRON	Colorectal Neoplasms	0	Never tested	0.00377578	D043183	Irritable Bowel Syndrome
	CHEMBL1110	D006627	ALOSETRON	Hirschsprung Disease	0	Never tested	0.01489	D043183	Irritable Bowel Syndrome
	CHEMBL1110	D013964	ALOSETRON	Thyroid Neoplasms	0	Never tested	0.0059595	D043183	Irritable Bowel Syndrome
	CHEMBL1110	D010001	ALOSETRON	Osteitis Deformans	0	Never tested	0.00424627	D043183	Irritable Bowel Syndrome
	CHEMBL1110	D007018	ALOSETRON	Hypopituitarism	0	Never tested	0.0141358	D043183	Irritable Bowel Syndrome
	CHEMBL1110	D020246	ALOSETRON	Venous Thrombosis	0	Never tested	0.00682658	D043183	Irritable Bowel Syndrome
	CHEMBL1110	D000075224	ALOSETRON	Cardiac Conduction System Disease	0	Never tested	0.0237885	D043183 ||| D005242	Irritable Bowel Syndrome ||| Fecal Incontinence
	CHEMBL1110	D003731	ALOSETRON	Dental Caries	0	Never tested	0.0354633	D043183 ||| D005242	Irritable Bowel Syndrome ||| Fecal Incontinence
	CHEMBL1110	D005242	ALOSETRON	Fecal Incontinence	1	Approved	0.00933159	D043183	Irritable Bowel Syndrome
	CHEMBL1110	D016055	ALOSETRON	Urinary Retention	0	Never tested	0.0008011	D043183 ||| D005242	Irritable Bowel Syndrome ||| Fecal Incontinence
	CHEMBL1110	D011141	ALOSETRON	Polyuria	0	Never tested	0.0335296	D043183 ||| D005242	Irritable Bowel Syndrome ||| Fecal Incontinence
	CHEMBL1110	D007762	ALOSETRON	Labyrinthitis	0	Never tested	0.00458882	D043183 ||| D005242	Irritable Bowel Syndrome ||| Fecal Incontinence
	CHEMBL1110	D012878	ALOSETRON	Skin Neoplasms	0	Never tested	0.00617435	D043183 ||| D005242	Irritable Bowel Syndrome ||| Fecal Incontinence
	CHEMBL1110	D009260	ALOSETRON	Nail Diseases	0	Never tested	0.0298827	D043183 ||| D005242	Irritable Bowel Syndrome ||| Fecal Incontinence
	CHEMBL1110	D016491	ALOSETRON	Peripheral Vascular Diseases	0	Never tested	0.0370452	D043183 ||| D005242	Irritable Bowel Syndrome ||| Fecal Incontinence
	CHEMBL1110	D011111	ALOSETRON	Polymyalgia Rheumatica	0	Never tested	0.00838314	D043183 ||| D005242	Irritable Bowel Syndrome ||| Fecal Incontinence
	CHEMBL1110	D013118	ALOSETRON	Spinal Cord Diseases	0	Never tested	0.00708818	D043183 ||| D005242	Irritable Bowel Syndrome ||| Fecal Incontinence
	CHEMBL1110	D014581	ALOSETRON	Urticaria	0	Never tested	0.00370861	D043183 ||| D005242	Irritable Bowel Syndrome ||| Fecal Incontinence
	CHEMBL1110	D014648	ALOSETRON	Varicose Veins	0	Never tested	0.035288	D043183 ||| D005242	Irritable Bowel Syndrome ||| Fecal Incontinence
	CHEMBL1110	D010031	ALOSETRON	Otitis	0	Never tested	0.0116721	D043183 ||| D005242	Irritable Bowel Syndrome ||| Fecal Incontinence
	CHEMBL1110	D019966	ALOSETRON	Substance-Related Disorders	0	Never tested	0.00231937	D043183 ||| D005242	Irritable Bowel Syndrome ||| Fecal Incontinence
	CHEMBL1110	D015155	ALOSETRON	Esophageal Spasm, Diffuse	0	Never tested	0.0261246	D043183 ||| D005242	Irritable Bowel Syndrome ||| Fecal Incontinence
	CHEMBL1111	D001289	AMBRISENTAN	Attention Deficit Disorder with Hyperactivity	0	Never tested	0.0427018	D006973	Hypertension
	CHEMBL1111	D001008	AMBRISENTAN	Anxiety Disorders	0	Never tested	0.0092865	D006973	Hypertension
	CHEMBL1111	D013313	AMBRISENTAN	Stress Disorders, Post-Traumatic	0	Never tested	0.00155341	D006973	Hypertension
	CHEMBL1111	D000856	AMBRISENTAN	Anorexia Nervosa	0	Never tested	0.0188624	D006973	Hypertension
	CHEMBL1111	D015228	AMBRISENTAN	Hypertriglyceridemia	0	Never tested	0.106123	D006973	Hypertension
	CHEMBL1111	D003324	AMBRISENTAN	Coronary Artery Disease	0	Never tested	0.227408	D006973	Hypertension
	CHEMBL1111	D009765	AMBRISENTAN	Obesity	0	Never tested	0.0614393	D006973	Hypertension
	CHEMBL1111	D020177	AMBRISENTAN	Idiopathic Hypersomnia	0	Never tested	0.0404805	D006973	Hypertension
	CHEMBL1111	D010300	AMBRISENTAN	Parkinson Disease	0	Never tested	0.00876806	D006973	Hypertension
	CHEMBL1111	D013771	AMBRISENTAN	Tetralogy of Fallot	0	Never tested	0.0313176	D006973	Hypertension
	CHEMBL1111	D001172	AMBRISENTAN	Arthritis, Rheumatoid	0	Never tested	0.0263287	D006973	Hypertension
	CHEMBL1111	D003424	AMBRISENTAN	Crohn Disease	0	Never tested	0.00238942	D006973	Hypertension
	CHEMBL1111	D003093	AMBRISENTAN	Colitis, Ulcerative	0	Never tested	0.00345192	D006973	Hypertension
	CHEMBL1111	D015212	AMBRISENTAN	Inflammatory Bowel Diseases	0	Never tested	0.0210539	D006973	Hypertension
	CHEMBL1111	D002761	AMBRISENTAN	Cholangitis	0	Never tested	0.0155771	D006973	Hypertension
	CHEMBL1111	D017098	AMBRISENTAN	IgA Deficiency	0	Status unknown	0.00980863	D006973	Hypertension
	CHEMBL1111	D008268	AMBRISENTAN	Macular Degeneration	0	Never tested	0.00659775	D006973	Hypertension
	CHEMBL1111	D034381	AMBRISENTAN	Hearing Loss	0	Never tested	0.00197851	D006973	Hypertension
	CHEMBL1111	D014012	AMBRISENTAN	Tinnitus	0	Never tested	0.0135735	D006973	Hypertension
	CHEMBL1111	D000505	AMBRISENTAN	Alopecia	0	Never tested	0.0398156	D006973	Hypertension
	CHEMBL1111	D019226	AMBRISENTAN	Oral Ulcer	0	Never tested	0.00745357	D006973	Hypertension
	CHEMBL1111	D000787	AMBRISENTAN	Angina Pectoris	0	Never tested	0.151757	D006973	Hypertension
	CHEMBL1111	D065631	AMBRISENTAN	Rhinitis, Allergic	0	Never tested	0.0182342	D006973	Hypertension
	CHEMBL1111	D001249	AMBRISENTAN	Asthma	0	Phase II	0.0222575	D006973	Hypertension
	CHEMBL1111	D005764	AMBRISENTAN	Gastroesophageal Reflux	0	Never tested	0.0411231	D006973	Hypertension
	CHEMBL1111	D007037	AMBRISENTAN	Hypothyroidism	0	Never tested	0.00922224	D006973	Hypertension
	CHEMBL1111	D008881	AMBRISENTAN	Migraine Disorders	0	Never tested	0.018751	D006973	Hypertension
	CHEMBL1111	D004485	AMBRISENTAN	Eczema	0	Never tested	0.00406061	D006973	Hypertension
	CHEMBL1111	D006937	AMBRISENTAN	Hypercholesterolemia	0	Never tested	0.359751	D006973	Hypertension
	CHEMBL1111	D012626	AMBRISENTAN	Sebaceous Gland Neoplasms	0	Status unknown	0.0215535	D006973	Hypertension
	CHEMBL1111	D001943	AMBRISENTAN	Breast Neoplasms	0	Never tested	0.013605	D006973	Hypertension
	CHEMBL1111	D002280	AMBRISENTAN	Carcinoma, Basal Cell	0	Never tested	0.00526407	D006973	Hypertension
	CHEMBL1111	D000230	AMBRISENTAN	Adenocarcinoma	0	Never tested	0.0106299	D006973	Hypertension
	CHEMBL1111	D002386	AMBRISENTAN	Cataract	0	Never tested	0.00319855	D006973	Hypertension
	CHEMBL1111	D006552	AMBRISENTAN	Hernia, Inguinal	0	Never tested	0.0123768	D006973	Hypertension
	CHEMBL1111	D012005	AMBRISENTAN	Rectal Prolapse	0	Status unknown	0.00982034	D006973	Hypertension
	CHEMBL1111	D014029	AMBRISENTAN	Tobacco Use Disorder	0	Never tested	0.0100058	D006973	Hypertension
	CHEMBL1111	D009203	AMBRISENTAN	Myocardial Infarction	0	Never tested	0.175698	D006973	Hypertension
	CHEMBL1111	D005756	AMBRISENTAN	Gastritis	0	Never tested	0.0225124	D006973	Hypertension
	CHEMBL1111	D006548	AMBRISENTAN	Hernia, Diaphragmatic	0	Never tested	0.0119879	D006973	Hypertension
	CHEMBL1111	D000076385	AMBRISENTAN	Diverticular Diseases	0	Never tested	0.0223454	D006973	Hypertension
	CHEMBL1111	D007319	AMBRISENTAN	Sleep Initiation and Maintenance Disorders	0	Never tested	0.0395224	D006973	Hypertension
	CHEMBL1111	D009290	AMBRISENTAN	Narcolepsy	0	Never tested	0.00486842	D006973	Hypertension
	CHEMBL1111	D003922	AMBRISENTAN	Diabetes Mellitus, Type 1	0	Never tested	0.0136216	D006973	Hypertension
	CHEMBL1111	D002446	AMBRISENTAN	Celiac Disease	0	Never tested	0.00406923	D006973	Hypertension
	CHEMBL1111	D008105	AMBRISENTAN	Liver Cirrhosis, Biliary	0	Never tested	0.00423952	D006973	Hypertension
	CHEMBL1111	D014820	AMBRISENTAN	Vitiligo	0	Never tested	0.00671709	D006973	Hypertension
	CHEMBL1111	D009798	AMBRISENTAN	Ocular Hypertension	0	Never tested	0.00555257	D006973	Hypertension
	CHEMBL1111	D009447	AMBRISENTAN	Neuroblastoma	0	Never tested	0.0212521	D006973	Hypertension
	CHEMBL1111	D012559	AMBRISENTAN	Schizophrenia	0	Never tested	0.00763792	D006973	Hypertension
	CHEMBL1111	D000690	AMBRISENTAN	Amyotrophic Lateral Sclerosis	0	Never tested	0.00648519	D006973	Hypertension
	CHEMBL1111	D008180	AMBRISENTAN	Lupus Erythematosus, Systemic	0	Never tested	0.015278	D006973	Hypertension
	CHEMBL1111	D000437	AMBRISENTAN	Alcoholism	0	Never tested	0.0116668	D006973	Hypertension
	CHEMBL1111	D000067877	AMBRISENTAN	Autism Spectrum Disorder	0	Never tested	0.0107996	D006973	Hypertension
	CHEMBL1111	D001714	AMBRISENTAN	Bipolar Disorder	0	Never tested	0.0466896	D006973	Hypertension
	CHEMBL1111	D009771	AMBRISENTAN	Obsessive-Compulsive Disorder	0	Never tested	0.00930925	D006973	Hypertension
	CHEMBL1111	D003924	AMBRISENTAN	Diabetes Mellitus, Type 2	0	Never tested	0.0791514	D006973	Hypertension
	CHEMBL1111	D000544	AMBRISENTAN	Alzheimer Disease	0	Never tested	0.00476951	D006973	Hypertension
	CHEMBL1111	D004827	AMBRISENTAN	Epilepsy	0	Never tested	0.0207879	D006973	Hypertension
	CHEMBL1111	D005901	AMBRISENTAN	Glaucoma	0	Never tested	0.0163034	D006973	Hypertension
	CHEMBL1111	D051436	AMBRISENTAN	Renal Insufficiency, Chronic	0	Never tested	0.0947434	D006973	Hypertension
	CHEMBL1111	D013167	AMBRISENTAN	Spondylitis, Ankylosing	0	Never tested	0.0202285	D006973	Hypertension
	CHEMBL1111	D003863	AMBRISENTAN	Depression	0	Never tested	0.0373563	D006973	Hypertension
	CHEMBL1111	D010003	AMBRISENTAN	Osteoarthritis	0	Never tested	0.0557049	D006973	Hypertension
	CHEMBL1111	D000419	AMBRISENTAN	Albuminuria	0	Never tested	0.020032	D006973	Hypertension
	CHEMBL1111	D001281	AMBRISENTAN	Atrial Fibrillation	0	Never tested	0.0512865	D006973	Hypertension
	CHEMBL1111	D006327	AMBRISENTAN	Heart Block	0	Never tested	0.00444668	D006973	Hypertension
	CHEMBL1111	D055623	AMBRISENTAN	Keratosis, Actinic	0	Never tested	0.012299	D006973	Hypertension
	CHEMBL1111	D001991	AMBRISENTAN	Bronchitis	0	Never tested	0.0322627	D006973	Hypertension
	CHEMBL1111	D008175	AMBRISENTAN	Lung Neoplasms	0	Never tested	0.0134	D006973	Hypertension
	CHEMBL1111	D008545	AMBRISENTAN	Melanoma	0	Never tested	0.008408	D006973	Hypertension
	CHEMBL1111	D008228	AMBRISENTAN	Lymphoma, Non-Hodgkin	0	Never tested	0.0110728	D006973	Hypertension
	CHEMBL1111	D002294	AMBRISENTAN	Carcinoma, Squamous Cell	0	Never tested	0.0122654	D006973	Hypertension
	CHEMBL1111	D002349	AMBRISENTAN	Carpal Tunnel Syndrome	0	Never tested	0.0409604	D006973	Hypertension
	CHEMBL1111	D016883	AMBRISENTAN	Diabetic Ketoacidosis	0	Never tested	0.00561573	D006973	Hypertension
	CHEMBL1111	D001749	AMBRISENTAN	Urinary Bladder Neoplasms	0	Never tested	0.0126592	D006973	Hypertension
	CHEMBL1111	D007889	AMBRISENTAN	Leiomyoma	0	Never tested	0.0164878	D006973	Hypertension
	CHEMBL1111	D018798	AMBRISENTAN	Anemia, Iron-Deficiency	0	Never tested	0.0151289	D006973	Hypertension
	CHEMBL1111	D000380	AMBRISENTAN	Agranulocytosis	0	Never tested	0.00975981	D006973	Hypertension
	CHEMBL1111	D012893	AMBRISENTAN	Sleep Wake Disorders	0	Never tested	0.0422675	D006973	Hypertension
	CHEMBL1111	D006429	AMBRISENTAN	Hemiplegia	0	Never tested	0.039429	D006973	Hypertension
	CHEMBL1111	D011655	AMBRISENTAN	Pulmonary Embolism	0	Never tested	0.0133273	D006973	Hypertension
	CHEMBL1111	D009202	AMBRISENTAN	Cardiomyopathies	0	Never tested	0.00694048	D006973	Hypertension
	CHEMBL1111	D013345	AMBRISENTAN	Subarachnoid Hemorrhage	0	Never tested	0.0125814	D006973	Hypertension
	CHEMBL1111	D002543	AMBRISENTAN	Cerebral Hemorrhage	0	Never tested	0.00942681	D006973	Hypertension
	CHEMBL1111	D002544	AMBRISENTAN	Cerebral Infarction	0	Never tested	0.00633331	D006973	Hypertension
	CHEMBL1111	D050197	AMBRISENTAN	Arteriosclerosis	0	Never tested	0.0815269	D006973	Hypertension
	CHEMBL1111	D010689	AMBRISENTAN	Phlebitis	0	Never tested	0.00736801	D006973	Hypertension
	CHEMBL1111	D006484	AMBRISENTAN	Hemorrhoids	0	Never tested	0.00451905	D006973	Hypertension
	CHEMBL1111	D007022	AMBRISENTAN	Hypotension	0	Never tested	0.030678	D006973	Hypertension
	CHEMBL1111	D012852	AMBRISENTAN	Sinusitis	0	Never tested	0.0455037	D006973	Hypertension
	CHEMBL1111	D010996	AMBRISENTAN	Pleural Effusion	0	Never tested	0.0104582	D006973	Hypertension
	CHEMBL1111	D011030	AMBRISENTAN	Pneumothorax	0	Never tested	0.00800895	D006973	Hypertension
	CHEMBL1111	D014060	AMBRISENTAN	Tongue Diseases	0	Status unknown	0.00937569	D006973	Hypertension
	CHEMBL1111	D004941	AMBRISENTAN	Esophagitis	0	Never tested	0.0193857	D006973	Hypertension
	CHEMBL1111	D013276	AMBRISENTAN	Stomach Ulcer	0	Never tested	0.0211092	D006973	Hypertension
	CHEMBL1111	D004415	AMBRISENTAN	Dyspepsia	0	Never tested	0.0107097	D006973	Hypertension
	CHEMBL1111	D002769	AMBRISENTAN	Cholelithiasis	0	Never tested	0.0249034	D006973	Hypertension
	CHEMBL1111	D002764	AMBRISENTAN	Cholecystitis	0	Never tested	0.0220443	D006973	Hypertension
	CHEMBL1111	D010195	AMBRISENTAN	Pancreatitis	0	Never tested	0.00616752	D006973	Hypertension
	CHEMBL1111	D008286	AMBRISENTAN	Malabsorption Syndromes	0	Never tested	0.0166421	D006973	Hypertension
	CHEMBL1111	D002481	AMBRISENTAN	Cellulitis	0	Never tested	0.0110704	D006973	Hypertension
	CHEMBL1111	D011537	AMBRISENTAN	Pruritus	0	Never tested	0.00496608	D006973	Hypertension
	CHEMBL1111	D008010	AMBRISENTAN	Lichen Planus	0	Never tested	0.00955819	D006973	Hypertension
	CHEMBL1111	D017492	AMBRISENTAN	Keratosis, Seborrheic	0	Never tested	0.0249338	D006973	Hypertension
	CHEMBL1111	D011704	AMBRISENTAN	Pyelonephritis	0	Never tested	0.0166612	D006973	Hypertension
	CHEMBL1111	D058186	AMBRISENTAN	Acute Kidney Injury	0	Phase II	0.0488671	D006973	Hypertension
	CHEMBL1111	D007676	AMBRISENTAN	Kidney Failure, Chronic	0	Never tested	0.042217	D006973	Hypertension
	CHEMBL1111	D003556	AMBRISENTAN	Cystitis	0	Never tested	0.00858252	D006973	Hypertension
	CHEMBL1111	D011470	AMBRISENTAN	Prostatic Hyperplasia	0	Never tested	0.00930846	D006973	Hypertension
	CHEMBL1111	D011472	AMBRISENTAN	Prostatitis	0	Never tested	0.0065011	D006973	Hypertension
	CHEMBL1111	D005348	AMBRISENTAN	Fibrocystic Breast Disease	0	Never tested	0.0335885	D006973	Hypertension
	CHEMBL1111	D006177	AMBRISENTAN	Gynecomastia	0	Never tested	0.0217538	D006973	Hypertension
	CHEMBL1111	D004715	AMBRISENTAN	Endometriosis	0	Never tested	0.0169295	D006973	Hypertension
	CHEMBL1111	D003680	AMBRISENTAN	Deglutition Disorders	0	Never tested	0.0115184	D006973	Hypertension
	CHEMBL1111	D001201	AMBRISENTAN	Ascites	0	Phase II	0.019446	D006973	Hypertension
	CHEMBL1111	D005076	AMBRISENTAN	Exanthema	0	Never tested	0.00187735	D006973	Hypertension
	CHEMBL1111	D014717	AMBRISENTAN	Vertigo	0	Never tested	0.0144992	D006973	Hypertension
	CHEMBL1111	D013575	AMBRISENTAN	Syncope	0	Never tested	0.023629	D006973	Hypertension
	CHEMBL1111	D007766	AMBRISENTAN	Lacrimal Apparatus Diseases	0	Never tested	0.0451811	D006973	Hypertension
	CHEMBL1111	D006471	AMBRISENTAN	Gastrointestinal Hemorrhage	0	Never tested	0.00683112	D006973	Hypertension
	CHEMBL1111	D010437	AMBRISENTAN	Peptic Ulcer	0	Never tested	0.0269947	D006973	Hypertension
	CHEMBL1111	D005921	AMBRISENTAN	Glomerulonephritis	0	Never tested	0.00497493	D006973	Hypertension
	CHEMBL1111	D006333	AMBRISENTAN	Heart Failure	0	Never tested	0.0669271	D006973	Hypertension
	CHEMBL1111	D006547	AMBRISENTAN	Hernia	0	Never tested	0.0333761	D006973	Hypertension
	CHEMBL1111	D006689	AMBRISENTAN	Hodgkin Disease	0	Never tested	0.00576017	D006973	Hypertension
	CHEMBL1111	D008113	AMBRISENTAN	Liver Neoplasms	0	Never tested	0.00612094	D006973	Hypertension
	CHEMBL1111	D010051	AMBRISENTAN	Ovarian Neoplasms	0	Never tested	0.00802826	D006973	Hypertension
	CHEMBL1111	D011471	AMBRISENTAN	Prostatic Neoplasms	0	Never tested	0.00760957	D006973	Hypertension
	CHEMBL1111	D000647	AMBRISENTAN	Amnesia	0	Never tested	0.0237312	D006973	Hypertension
	CHEMBL1111	D007951	AMBRISENTAN	Leukemia, Myeloid	0	Never tested	0.00730839	D006973	Hypertension
	CHEMBL1111	D000152	AMBRISENTAN	Acne Vulgaris	0	Never tested	0.000860414	D006973	Hypertension
	CHEMBL1111	D000740	AMBRISENTAN	Anemia	0	Never tested	0.0294838	D006973	Hypertension
	CHEMBL1111	D001064	AMBRISENTAN	Appendicitis	0	Never tested	0.00461775	D006973	Hypertension
	CHEMBL1111	D003248	AMBRISENTAN	Constipation	0	Never tested	0.0190578	D006973	Hypertension
	CHEMBL1111	D015352	AMBRISENTAN	Dry Eye Syndromes	0	Never tested	0.00991597	D006973	Hypertension
	CHEMBL1111	D004381	AMBRISENTAN	Duodenal Ulcer	0	Never tested	0.140529	D006973	Hypertension
	CHEMBL1111	D015837	AMBRISENTAN	Vestibular Diseases	0	Never tested	0.00685462	D006973	Hypertension
	CHEMBL1111	D005705	AMBRISENTAN	Gallbladder Diseases	0	Never tested	0.0135513	D006973	Hypertension
	CHEMBL1111	D006073	AMBRISENTAN	Gout	0	Never tested	0.0266545	D006973	Hypertension
	CHEMBL1111	D001145	AMBRISENTAN	Arrhythmias, Cardiac	0	Never tested	0.0108967	D006973	Hypertension
	CHEMBL1111	D043183	AMBRISENTAN	Irritable Bowel Syndrome	0	Never tested	0.0181302	D006973	Hypertension
	CHEMBL1111	D001851	AMBRISENTAN	Bone Diseases, Metabolic	0	Never tested	0.00122274	D006973	Hypertension
	CHEMBL1111	D010024	AMBRISENTAN	Osteoporosis	0	Never tested	0.00225827	D006973	Hypertension
	CHEMBL1111	D009443	AMBRISENTAN	Neuritis	0	Never tested	0.0247398	D006973	Hypertension
	CHEMBL1111	D010538	AMBRISENTAN	Peritonitis	0	Never tested	0.0148196	D006973	Hypertension
	CHEMBL1111	D010998	AMBRISENTAN	Pleurisy	0	Never tested	0.00750378	D006973	Hypertension
	CHEMBL1111	D011565	AMBRISENTAN	Psoriasis	0	Never tested	0.0382572	D006973	Hypertension
	CHEMBL1111	D012163	AMBRISENTAN	Retinal Detachment	0	Never tested	0.00109865	D006973	Hypertension
	CHEMBL1111	D012393	AMBRISENTAN	Rosacea	0	Never tested	0.00145624	D006973	Hypertension
	CHEMBL1111	D006042	AMBRISENTAN	Goiter	0	Never tested	0.00442644	D006973	Hypertension
	CHEMBL1111	D002546	AMBRISENTAN	Ischemic Attack, Transient	0	Never tested	0.0496199	D006973	Hypertension
	CHEMBL1111	D000083242	AMBRISENTAN	Ischemic Stroke	0	Never tested	0.061789	D006973	Hypertension
	CHEMBL1111	D012891	AMBRISENTAN	Sleep Apnea Syndromes	0	Never tested	0.0196577	D006973	Hypertension
	CHEMBL1111	D013921	AMBRISENTAN	Thrombocytopenia	0	Never tested	0.0167407	D006973	Hypertension
	CHEMBL1111	D015179	AMBRISENTAN	Colorectal Neoplasms	0	Never tested	0.0126812	D006973	Hypertension
	CHEMBL1111	D006627	AMBRISENTAN	Hirschsprung Disease	0	Never tested	0.0226548	D006973	Hypertension
	CHEMBL1111	D013964	AMBRISENTAN	Thyroid Neoplasms	0	Never tested	0.00276706	D006973	Hypertension
	CHEMBL1111	D010001	AMBRISENTAN	Osteitis Deformans	0	Never tested	0.0086928	D006973	Hypertension
	CHEMBL1111	D007018	AMBRISENTAN	Hypopituitarism	0	Never tested	0.0127866	D006973	Hypertension
	CHEMBL1111	D020246	AMBRISENTAN	Venous Thrombosis	0	Never tested	0.0199025	D006973	Hypertension
	CHEMBL1111	D000075224	AMBRISENTAN	Cardiac Conduction System Disease	0	Never tested	0.0165503	D006973	Hypertension
	CHEMBL1111	D003731	AMBRISENTAN	Dental Caries	0	Never tested	0.0135736	D006973	Hypertension
	CHEMBL1111	D005242	AMBRISENTAN	Fecal Incontinence	0	Never tested	0.0113786	D006973	Hypertension
	CHEMBL1111	D016055	AMBRISENTAN	Urinary Retention	0	Never tested	0.0301474	D006973	Hypertension
	CHEMBL1111	D011141	AMBRISENTAN	Polyuria	0	Never tested	0.00817775	D006973	Hypertension
	CHEMBL1111	D007762	AMBRISENTAN	Labyrinthitis	0	Never tested	0.015075	D006973	Hypertension
	CHEMBL1111	D012878	AMBRISENTAN	Skin Neoplasms	0	Never tested	0.00585578	D006973	Hypertension
	CHEMBL1111	D009260	AMBRISENTAN	Nail Diseases	0	Never tested	0.00253647	D006973	Hypertension
	CHEMBL1111	D016491	AMBRISENTAN	Peripheral Vascular Diseases	0	Never tested	0.0308698	D006973	Hypertension
	CHEMBL1111	D011111	AMBRISENTAN	Polymyalgia Rheumatica	0	Never tested	0.011656	D006973	Hypertension
	CHEMBL1111	D013118	AMBRISENTAN	Spinal Cord Diseases	0	Never tested	0.0234167	D006973	Hypertension
	CHEMBL1111	D014581	AMBRISENTAN	Urticaria	0	Never tested	0.00236445	D006973	Hypertension
	CHEMBL1111	D014648	AMBRISENTAN	Varicose Veins	0	Never tested	0.0235885	D006973	Hypertension
	CHEMBL1111	D010031	AMBRISENTAN	Otitis	0	Never tested	0.00436654	D006973	Hypertension
	CHEMBL1111	D019966	AMBRISENTAN	Substance-Related Disorders	0	Never tested	0.00262928	D006973	Hypertension
	CHEMBL1111	D015155	AMBRISENTAN	Esophageal Spasm, Diffuse	0	Never tested	0.00257866	D006973	Hypertension
	CHEMBL1112	D001289	ARIPIPRAZOLE	Attention Deficit Disorder with Hyperactivity	0	Phase unknown	0.0379301	D001714 ||| D000544 ||| D012559	Bipolar Disorder ||| Alzheimer Disease ||| Schizophrenia
	CHEMBL1112	D001008	ARIPIPRAZOLE	Anxiety Disorders	0	Phase III	0.0349617	D001714 ||| D000544 ||| D012559	Bipolar Disorder ||| Alzheimer Disease ||| Schizophrenia
	CHEMBL1112	D013313	ARIPIPRAZOLE	Stress Disorders, Post-Traumatic	0	Phase III	0.083223	D001714 ||| D000544 ||| D012559	Bipolar Disorder ||| Alzheimer Disease ||| Schizophrenia
	CHEMBL1112	D000856	ARIPIPRAZOLE	Anorexia Nervosa	0	Phase III	0.00432991	D001714 ||| D000544 ||| D012559	Bipolar Disorder ||| Alzheimer Disease ||| Schizophrenia
	CHEMBL1112	D015228	ARIPIPRAZOLE	Hypertriglyceridemia	0	Never tested	0.0199402	D001714 ||| D000544 ||| D012559	Bipolar Disorder ||| Alzheimer Disease ||| Schizophrenia
	CHEMBL1112	D003324	ARIPIPRAZOLE	Coronary Artery Disease	0	Never tested	0.00906835	D001714 ||| D000544 ||| D012559	Bipolar Disorder ||| Alzheimer Disease ||| Schizophrenia
	CHEMBL1112	D009765	ARIPIPRAZOLE	Obesity	0	Never tested	0.00961972	D001714 ||| D000544 ||| D012559	Bipolar Disorder ||| Alzheimer Disease ||| Schizophrenia
	CHEMBL1112	D020177	ARIPIPRAZOLE	Idiopathic Hypersomnia	0	Never tested	0.0167486	D001714 ||| D000544 ||| D012559	Bipolar Disorder ||| Alzheimer Disease ||| Schizophrenia
	CHEMBL1112	D010300	ARIPIPRAZOLE	Parkinson Disease	0	Never tested	0.0251218	D001714 ||| D000544 ||| D012559	Bipolar Disorder ||| Alzheimer Disease ||| Schizophrenia
	CHEMBL1112	D013771	ARIPIPRAZOLE	Tetralogy of Fallot	0	Never tested	0.00210799	D001714 ||| D000544 ||| D012559	Bipolar Disorder ||| Alzheimer Disease ||| Schizophrenia
	CHEMBL1112	D001172	ARIPIPRAZOLE	Arthritis, Rheumatoid	0	Never tested	0.0128884	D001714 ||| D000544 ||| D012559	Bipolar Disorder ||| Alzheimer Disease ||| Schizophrenia
	CHEMBL1112	D003424	ARIPIPRAZOLE	Crohn Disease	0	Never tested	0.0381891	D001714 ||| D000544 ||| D012559	Bipolar Disorder ||| Alzheimer Disease ||| Schizophrenia
	CHEMBL1112	D003093	ARIPIPRAZOLE	Colitis, Ulcerative	0	Never tested	0.014685	D001714 ||| D000544 ||| D012559	Bipolar Disorder ||| Alzheimer Disease ||| Schizophrenia
	CHEMBL1112	D015212	ARIPIPRAZOLE	Inflammatory Bowel Diseases	0	Never tested	0.0160891	D001714 ||| D000544 ||| D012559	Bipolar Disorder ||| Alzheimer Disease ||| Schizophrenia
	CHEMBL1112	D002761	ARIPIPRAZOLE	Cholangitis	0	Never tested	0.0157474	D001714 ||| D000544 ||| D012559	Bipolar Disorder ||| Alzheimer Disease ||| Schizophrenia
	CHEMBL1112	D017098	ARIPIPRAZOLE	IgA Deficiency	0	Status unknown	0.0157259	D001714 ||| D000544 ||| D012559	Bipolar Disorder ||| Alzheimer Disease ||| Schizophrenia
	CHEMBL1112	D008268	ARIPIPRAZOLE	Macular Degeneration	0	Never tested	0.00335221	D001714 ||| D000544 ||| D012559	Bipolar Disorder ||| Alzheimer Disease ||| Schizophrenia
	CHEMBL1112	D034381	ARIPIPRAZOLE	Hearing Loss	0	Never tested	0.0319728	D001714 ||| D000544 ||| D012559	Bipolar Disorder ||| Alzheimer Disease ||| Schizophrenia
	CHEMBL1112	D014012	ARIPIPRAZOLE	Tinnitus	0	Never tested	0.0407676	D001714 ||| D000544 ||| D012559	Bipolar Disorder ||| Alzheimer Disease ||| Schizophrenia
	CHEMBL1112	D000505	ARIPIPRAZOLE	Alopecia	0	Never tested	0.00556281	D001714 ||| D000544 ||| D012559	Bipolar Disorder ||| Alzheimer Disease ||| Schizophrenia
	CHEMBL1112	D019226	ARIPIPRAZOLE	Oral Ulcer	0	Never tested	0.000482759	D001714 ||| D000544 ||| D012559	Bipolar Disorder ||| Alzheimer Disease ||| Schizophrenia
	CHEMBL1112	D000787	ARIPIPRAZOLE	Angina Pectoris	0	Never tested	0.0100128	D001714 ||| D000544 ||| D012559	Bipolar Disorder ||| Alzheimer Disease ||| Schizophrenia
	CHEMBL1112	D065631	ARIPIPRAZOLE	Rhinitis, Allergic	0	Never tested	0.0183003	D001714 ||| D000544 ||| D012559	Bipolar Disorder ||| Alzheimer Disease ||| Schizophrenia
	CHEMBL1112	D001249	ARIPIPRAZOLE	Asthma	0	Never tested	0.0174195	D001714 ||| D000544 ||| D012559	Bipolar Disorder ||| Alzheimer Disease ||| Schizophrenia
	CHEMBL1112	D005764	ARIPIPRAZOLE	Gastroesophageal Reflux	0	Never tested	0.0209112	D001714 ||| D000544 ||| D012559	Bipolar Disorder ||| Alzheimer Disease ||| Schizophrenia
	CHEMBL1112	D007037	ARIPIPRAZOLE	Hypothyroidism	0	Never tested	0.0193312	D001714 ||| D000544 ||| D012559	Bipolar Disorder ||| Alzheimer Disease ||| Schizophrenia
	CHEMBL1112	D008881	ARIPIPRAZOLE	Migraine Disorders	0	Never tested	0.0264779	D001714 ||| D000544 ||| D012559	Bipolar Disorder ||| Alzheimer Disease ||| Schizophrenia
	CHEMBL1112	D004485	ARIPIPRAZOLE	Eczema	0	Never tested	0.00523481	D001714 ||| D000544 ||| D012559	Bipolar Disorder ||| Alzheimer Disease ||| Schizophrenia
	CHEMBL1112	D006937	ARIPIPRAZOLE	Hypercholesterolemia	0	Never tested	0.025079	D001714 ||| D000544 ||| D012559	Bipolar Disorder ||| Alzheimer Disease ||| Schizophrenia
	CHEMBL1112	D012626	ARIPIPRAZOLE	Sebaceous Gland Neoplasms	0	Status unknown	0.00637229	D001714 ||| D000544 ||| D012559	Bipolar Disorder ||| Alzheimer Disease ||| Schizophrenia
	CHEMBL1112	D001943	ARIPIPRAZOLE	Breast Neoplasms	0	Never tested	0.0267988	D001714 ||| D000544 ||| D012559	Bipolar Disorder ||| Alzheimer Disease ||| Schizophrenia
	CHEMBL1112	D002280	ARIPIPRAZOLE	Carcinoma, Basal Cell	0	Never tested	0.0127994	D001714 ||| D000544 ||| D012559	Bipolar Disorder ||| Alzheimer Disease ||| Schizophrenia
	CHEMBL1112	D000230	ARIPIPRAZOLE	Adenocarcinoma	0	Never tested	0.0313324	D001714 ||| D000544 ||| D012559	Bipolar Disorder ||| Alzheimer Disease ||| Schizophrenia
	CHEMBL1112	D002386	ARIPIPRAZOLE	Cataract	0	Never tested	0.00198864	D001714 ||| D000544 ||| D012559	Bipolar Disorder ||| Alzheimer Disease ||| Schizophrenia
	CHEMBL1112	D006552	ARIPIPRAZOLE	Hernia, Inguinal	0	Never tested	0.0109267	D001714 ||| D000544 ||| D012559	Bipolar Disorder ||| Alzheimer Disease ||| Schizophrenia
	CHEMBL1112	D012005	ARIPIPRAZOLE	Rectal Prolapse	0	Status unknown	0.0138914	D001714 ||| D000544 ||| D012559	Bipolar Disorder ||| Alzheimer Disease ||| Schizophrenia
	CHEMBL1112	D014029	ARIPIPRAZOLE	Tobacco Use Disorder	0	Never tested	0.0497546	D001714 ||| D000544 ||| D012559	Bipolar Disorder ||| Alzheimer Disease ||| Schizophrenia
	CHEMBL1112	D009203	ARIPIPRAZOLE	Myocardial Infarction	0	Never tested	0.0096478	D001714 ||| D000544 ||| D012559	Bipolar Disorder ||| Alzheimer Disease ||| Schizophrenia
	CHEMBL1112	D005756	ARIPIPRAZOLE	Gastritis	0	Never tested	0.00624482	D001714 ||| D000544 ||| D012559	Bipolar Disorder ||| Alzheimer Disease ||| Schizophrenia
	CHEMBL1112	D006548	ARIPIPRAZOLE	Hernia, Diaphragmatic	0	Never tested	0.0107012	D001714 ||| D000544 ||| D012559	Bipolar Disorder ||| Alzheimer Disease ||| Schizophrenia
	CHEMBL1112	D000076385	ARIPIPRAZOLE	Diverticular Diseases	0	Never tested	0.0114316	D001714 ||| D000544 ||| D012559	Bipolar Disorder ||| Alzheimer Disease ||| Schizophrenia
	CHEMBL1112	D007319	ARIPIPRAZOLE	Sleep Initiation and Maintenance Disorders	0	Never tested	0.0204887	D001714 ||| D000544 ||| D012559	Bipolar Disorder ||| Alzheimer Disease ||| Schizophrenia
	CHEMBL1112	D009290	ARIPIPRAZOLE	Narcolepsy	0	Never tested	0.0410124	D001714 ||| D000544 ||| D012559	Bipolar Disorder ||| Alzheimer Disease ||| Schizophrenia
	CHEMBL1112	D003922	ARIPIPRAZOLE	Diabetes Mellitus, Type 1	0	Never tested	0.0934182	D001714 ||| D000544 ||| D012559	Bipolar Disorder ||| Alzheimer Disease ||| Schizophrenia
	CHEMBL1112	D002446	ARIPIPRAZOLE	Celiac Disease	0	Never tested	0.00406785	D001714 ||| D000544 ||| D012559	Bipolar Disorder ||| Alzheimer Disease ||| Schizophrenia
	CHEMBL1112	D008105	ARIPIPRAZOLE	Liver Cirrhosis, Biliary	0	Never tested	0.0208826	D001714 ||| D000544 ||| D012559	Bipolar Disorder ||| Alzheimer Disease ||| Schizophrenia
	CHEMBL1112	D014820	ARIPIPRAZOLE	Vitiligo	0	Never tested	0.0289045	D001714 ||| D000544 ||| D012559	Bipolar Disorder ||| Alzheimer Disease ||| Schizophrenia
	CHEMBL1112	D009798	ARIPIPRAZOLE	Ocular Hypertension	0	Never tested	0.021948	D001714 ||| D000544 ||| D012559	Bipolar Disorder ||| Alzheimer Disease ||| Schizophrenia
	CHEMBL1112	D009447	ARIPIPRAZOLE	Neuroblastoma	0	Never tested	0.0052466	D001714 ||| D000544 ||| D012559	Bipolar Disorder ||| Alzheimer Disease ||| Schizophrenia
	CHEMBL1112	D012559	ARIPIPRAZOLE	Schizophrenia	1	Approved	0.424903	D001714 ||| D000544	Bipolar Disorder ||| Alzheimer Disease
	CHEMBL1112	D000690	ARIPIPRAZOLE	Amyotrophic Lateral Sclerosis	0	Never tested	0.03504	D001714 ||| D000544 ||| D012559	Bipolar Disorder ||| Alzheimer Disease ||| Schizophrenia
	CHEMBL1112	D008180	ARIPIPRAZOLE	Lupus Erythematosus, Systemic	0	Never tested	0.0226499	D001714 ||| D000544 ||| D012559	Bipolar Disorder ||| Alzheimer Disease ||| Schizophrenia
	CHEMBL1112	D000437	ARIPIPRAZOLE	Alcoholism	0	Phase III	0.0541697	D001714 ||| D000544 ||| D012559	Bipolar Disorder ||| Alzheimer Disease ||| Schizophrenia
	CHEMBL1112	D000067877	ARIPIPRAZOLE	Autism Spectrum Disorder	0	Phase III	0.0100543	D001714 ||| D000544 ||| D012559	Bipolar Disorder ||| Alzheimer Disease ||| Schizophrenia
	CHEMBL1112	D001714	ARIPIPRAZOLE	Bipolar Disorder	1	Approved	0.373942	D000544 ||| D012559	Alzheimer Disease ||| Schizophrenia
	CHEMBL1112	D009771	ARIPIPRAZOLE	Obsessive-Compulsive Disorder	0	Phase unknown	0.0563205	D001714 ||| D000544 ||| D012559	Bipolar Disorder ||| Alzheimer Disease ||| Schizophrenia
	CHEMBL1112	D003924	ARIPIPRAZOLE	Diabetes Mellitus, Type 2	0	Phase unknown	0.00325072	D001714 ||| D000544 ||| D012559	Bipolar Disorder ||| Alzheimer Disease ||| Schizophrenia
	CHEMBL1112	D000544	ARIPIPRAZOLE	Alzheimer Disease	1	Approved	0.00935725	D001714 ||| D012559	Bipolar Disorder ||| Schizophrenia
	CHEMBL1112	D004827	ARIPIPRAZOLE	Epilepsy	0	Never tested	0.00480218	D001714 ||| D000544 ||| D012559	Bipolar Disorder ||| Alzheimer Disease ||| Schizophrenia
	CHEMBL1112	D005901	ARIPIPRAZOLE	Glaucoma	0	Never tested	0.00854427	D001714 ||| D000544 ||| D012559	Bipolar Disorder ||| Alzheimer Disease ||| Schizophrenia
	CHEMBL1112	D051436	ARIPIPRAZOLE	Renal Insufficiency, Chronic	0	Never tested	0.012394	D001714 ||| D000544 ||| D012559	Bipolar Disorder ||| Alzheimer Disease ||| Schizophrenia
	CHEMBL1112	D013167	ARIPIPRAZOLE	Spondylitis, Ankylosing	0	Never tested	0.00422381	D001714 ||| D000544 ||| D012559	Bipolar Disorder ||| Alzheimer Disease ||| Schizophrenia
	CHEMBL1112	D003863	ARIPIPRAZOLE	Depression	0	Phase unknown	0.0926367	D001714 ||| D000544 ||| D012559	Bipolar Disorder ||| Alzheimer Disease ||| Schizophrenia
	CHEMBL1112	D010003	ARIPIPRAZOLE	Osteoarthritis	0	Never tested	0.040985	D001714 ||| D000544 ||| D012559	Bipolar Disorder ||| Alzheimer Disease ||| Schizophrenia
	CHEMBL1112	D000419	ARIPIPRAZOLE	Albuminuria	0	Never tested	0.0122367	D001714 ||| D000544 ||| D012559	Bipolar Disorder ||| Alzheimer Disease ||| Schizophrenia
	CHEMBL1112	D001281	ARIPIPRAZOLE	Atrial Fibrillation	0	Never tested	0.0353729	D001714 ||| D000544 ||| D012559	Bipolar Disorder ||| Alzheimer Disease ||| Schizophrenia
	CHEMBL1112	D006973	ARIPIPRAZOLE	Hypertension	0	Never tested	0.050475	D001714 ||| D000544 ||| D012559	Bipolar Disorder ||| Alzheimer Disease ||| Schizophrenia
	CHEMBL1112	D006327	ARIPIPRAZOLE	Heart Block	0	Never tested	0.0107897	D001714 ||| D000544 ||| D012559	Bipolar Disorder ||| Alzheimer Disease ||| Schizophrenia
	CHEMBL1112	D055623	ARIPIPRAZOLE	Keratosis, Actinic	0	Never tested	0.00294899	D001714 ||| D000544 ||| D012559	Bipolar Disorder ||| Alzheimer Disease ||| Schizophrenia
	CHEMBL1112	D001991	ARIPIPRAZOLE	Bronchitis	0	Never tested	0.0244451	D001714 ||| D000544 ||| D012559	Bipolar Disorder ||| Alzheimer Disease ||| Schizophrenia
	CHEMBL1112	D008175	ARIPIPRAZOLE	Lung Neoplasms	0	Never tested	0.0392968	D001714 ||| D000544 ||| D012559	Bipolar Disorder ||| Alzheimer Disease ||| Schizophrenia
	CHEMBL1112	D008545	ARIPIPRAZOLE	Melanoma	0	Never tested	0.00117112	D001714 ||| D000544 ||| D012559	Bipolar Disorder ||| Alzheimer Disease ||| Schizophrenia
	CHEMBL1112	D008228	ARIPIPRAZOLE	Lymphoma, Non-Hodgkin	0	Never tested	0.0221313	D001714 ||| D000544 ||| D012559	Bipolar Disorder ||| Alzheimer Disease ||| Schizophrenia
	CHEMBL1112	D002294	ARIPIPRAZOLE	Carcinoma, Squamous Cell	0	Never tested	0.0131759	D001714 ||| D000544 ||| D012559	Bipolar Disorder ||| Alzheimer Disease ||| Schizophrenia
	CHEMBL1112	D002349	ARIPIPRAZOLE	Carpal Tunnel Syndrome	0	Never tested	0.0258935	D001714 ||| D000544 ||| D012559	Bipolar Disorder ||| Alzheimer Disease ||| Schizophrenia
	CHEMBL1112	D016883	ARIPIPRAZOLE	Diabetic Ketoacidosis	0	Never tested	0.0239424	D001714 ||| D000544 ||| D012559	Bipolar Disorder ||| Alzheimer Disease ||| Schizophrenia
	CHEMBL1112	D001749	ARIPIPRAZOLE	Urinary Bladder Neoplasms	0	Never tested	0.00429211	D001714 ||| D000544 ||| D012559	Bipolar Disorder ||| Alzheimer Disease ||| Schizophrenia
	CHEMBL1112	D007889	ARIPIPRAZOLE	Leiomyoma	0	Never tested	0.00650396	D001714 ||| D000544 ||| D012559	Bipolar Disorder ||| Alzheimer Disease ||| Schizophrenia
	CHEMBL1112	D018798	ARIPIPRAZOLE	Anemia, Iron-Deficiency	0	Never tested	0.0139983	D001714 ||| D000544 ||| D012559	Bipolar Disorder ||| Alzheimer Disease ||| Schizophrenia
	CHEMBL1112	D000380	ARIPIPRAZOLE	Agranulocytosis	0	Never tested	0.0165378	D001714 ||| D012559	Bipolar Disorder ||| Schizophrenia
	CHEMBL1112	D012893	ARIPIPRAZOLE	Sleep Wake Disorders	0	Never tested	0.0288486	D001714 ||| D000544 ||| D012559	Bipolar Disorder ||| Alzheimer Disease ||| Schizophrenia
	CHEMBL1112	D006429	ARIPIPRAZOLE	Hemiplegia	0	Never tested	0.000546915	D001714 ||| D012559	Bipolar Disorder ||| Schizophrenia
	CHEMBL1112	D011655	ARIPIPRAZOLE	Pulmonary Embolism	0	Never tested	0.00484715	D001714 ||| D000544 ||| D012559	Bipolar Disorder ||| Alzheimer Disease ||| Schizophrenia
	CHEMBL1112	D009202	ARIPIPRAZOLE	Cardiomyopathies	0	Never tested	0.00782438	D001714 ||| D000544 ||| D012559	Bipolar Disorder ||| Alzheimer Disease ||| Schizophrenia
	CHEMBL1112	D013345	ARIPIPRAZOLE	Subarachnoid Hemorrhage	0	Never tested	0.0321098	D001714 ||| D000544 ||| D012559	Bipolar Disorder ||| Alzheimer Disease ||| Schizophrenia
	CHEMBL1112	D002543	ARIPIPRAZOLE	Cerebral Hemorrhage	0	Never tested	0.000128694	D001714 ||| D000544 ||| D012559	Bipolar Disorder ||| Alzheimer Disease ||| Schizophrenia
	CHEMBL1112	D002544	ARIPIPRAZOLE	Cerebral Infarction	0	Never tested	0.0353681	D001714 ||| D012559	Bipolar Disorder ||| Schizophrenia
	CHEMBL1112	D050197	ARIPIPRAZOLE	Arteriosclerosis	0	Never tested	0.0155783	D001714 ||| D000544 ||| D012559	Bipolar Disorder ||| Alzheimer Disease ||| Schizophrenia
	CHEMBL1112	D010689	ARIPIPRAZOLE	Phlebitis	0	Never tested	0.0100993	D001714 ||| D012559	Bipolar Disorder ||| Schizophrenia
	CHEMBL1112	D006484	ARIPIPRAZOLE	Hemorrhoids	0	Never tested	0.00327894	D001714 ||| D000544 ||| D012559	Bipolar Disorder ||| Alzheimer Disease ||| Schizophrenia
	CHEMBL1112	D007022	ARIPIPRAZOLE	Hypotension	0	Never tested	0.0141163	D001714 ||| D012559	Bipolar Disorder ||| Schizophrenia
	CHEMBL1112	D012852	ARIPIPRAZOLE	Sinusitis	0	Never tested	0.141436	D001714 ||| D000544 ||| D012559	Bipolar Disorder ||| Alzheimer Disease ||| Schizophrenia
	CHEMBL1112	D010996	ARIPIPRAZOLE	Pleural Effusion	0	Never tested	0.0053936	D001714 ||| D012559	Bipolar Disorder ||| Schizophrenia
	CHEMBL1112	D011030	ARIPIPRAZOLE	Pneumothorax	0	Never tested	0.0548851	D001714 ||| D000544 ||| D012559	Bipolar Disorder ||| Alzheimer Disease ||| Schizophrenia
	CHEMBL1112	D014060	ARIPIPRAZOLE	Tongue Diseases	0	Status unknown	0.00488627	D001714 ||| D012559	Bipolar Disorder ||| Schizophrenia
	CHEMBL1112	D004941	ARIPIPRAZOLE	Esophagitis	0	Never tested	0.0151642	D001714 ||| D012559	Bipolar Disorder ||| Schizophrenia
	CHEMBL1112	D013276	ARIPIPRAZOLE	Stomach Ulcer	0	Never tested	0.0100089	D001714 ||| D000544 ||| D012559	Bipolar Disorder ||| Alzheimer Disease ||| Schizophrenia
	CHEMBL1112	D004415	ARIPIPRAZOLE	Dyspepsia	0	Never tested	0.0048981	D001714 ||| D012559	Bipolar Disorder ||| Schizophrenia
	CHEMBL1112	D002769	ARIPIPRAZOLE	Cholelithiasis	0	Never tested	0.00784658	D001714 ||| D000544 ||| D012559	Bipolar Disorder ||| Alzheimer Disease ||| Schizophrenia
	CHEMBL1112	D002764	ARIPIPRAZOLE	Cholecystitis	0	Never tested	0.0174663	D001714 ||| D000544 ||| D012559	Bipolar Disorder ||| Alzheimer Disease ||| Schizophrenia
	CHEMBL1112	D010195	ARIPIPRAZOLE	Pancreatitis	0	Never tested	0.0518453	D001714 ||| D000544 ||| D012559	Bipolar Disorder ||| Alzheimer Disease ||| Schizophrenia
	CHEMBL1112	D008286	ARIPIPRAZOLE	Malabsorption Syndromes	0	Never tested	0.0140019	D001714 ||| D012559	Bipolar Disorder ||| Schizophrenia
	CHEMBL1112	D002481	ARIPIPRAZOLE	Cellulitis	0	Never tested	0.0285178	D001714 ||| D012559	Bipolar Disorder ||| Schizophrenia
	CHEMBL1112	D011537	ARIPIPRAZOLE	Pruritus	0	Never tested	0.0150443	D001714 ||| D012559	Bipolar Disorder ||| Schizophrenia
	CHEMBL1112	D008010	ARIPIPRAZOLE	Lichen Planus	0	Never tested	0.0336985	D001714 ||| D000544 ||| D012559	Bipolar Disorder ||| Alzheimer Disease ||| Schizophrenia
	CHEMBL1112	D017492	ARIPIPRAZOLE	Keratosis, Seborrheic	0	Never tested	0.0130879	D001714 ||| D000544 ||| D012559	Bipolar Disorder ||| Alzheimer Disease ||| Schizophrenia
	CHEMBL1112	D011704	ARIPIPRAZOLE	Pyelonephritis	0	Never tested	0.0356393	D001714 ||| D012559	Bipolar Disorder ||| Schizophrenia
	CHEMBL1112	D058186	ARIPIPRAZOLE	Acute Kidney Injury	0	Never tested	0.000868365	D001714 ||| D012559	Bipolar Disorder ||| Schizophrenia
	CHEMBL1112	D007676	ARIPIPRAZOLE	Kidney Failure, Chronic	0	Never tested	0.0114166	D001714 ||| D000544 ||| D012559	Bipolar Disorder ||| Alzheimer Disease ||| Schizophrenia
	CHEMBL1112	D003556	ARIPIPRAZOLE	Cystitis	0	Never tested	0.0171905	D001714 ||| D000544 ||| D012559	Bipolar Disorder ||| Alzheimer Disease ||| Schizophrenia
	CHEMBL1112	D011470	ARIPIPRAZOLE	Prostatic Hyperplasia	0	Never tested	0.0303294	D001714 ||| D000544 ||| D012559	Bipolar Disorder ||| Alzheimer Disease ||| Schizophrenia
	CHEMBL1112	D011472	ARIPIPRAZOLE	Prostatitis	0	Never tested	0.00531281	D001714 ||| D012559	Bipolar Disorder ||| Schizophrenia
	CHEMBL1112	D005348	ARIPIPRAZOLE	Fibrocystic Breast Disease	0	Never tested	0.0164178	D001714 ||| D012559	Bipolar Disorder ||| Schizophrenia
	CHEMBL1112	D006177	ARIPIPRAZOLE	Gynecomastia	0	Never tested	0.0198825	D001714 ||| D000544 ||| D012559	Bipolar Disorder ||| Alzheimer Disease ||| Schizophrenia
	CHEMBL1112	D004715	ARIPIPRAZOLE	Endometriosis	0	Never tested	0.0129463	D001714 ||| D000544 ||| D012559	Bipolar Disorder ||| Alzheimer Disease ||| Schizophrenia
	CHEMBL1112	D003680	ARIPIPRAZOLE	Deglutition Disorders	0	Never tested	0.00399105	D001714 ||| D012559	Bipolar Disorder ||| Schizophrenia
	CHEMBL1112	D001201	ARIPIPRAZOLE	Ascites	0	Never tested	0.00471471	D001714 ||| D012559	Bipolar Disorder ||| Schizophrenia
	CHEMBL1112	D005076	ARIPIPRAZOLE	Exanthema	0	Never tested	0.016116	D001714 ||| D012559	Bipolar Disorder ||| Schizophrenia
	CHEMBL1112	D014717	ARIPIPRAZOLE	Vertigo	0	Never tested	0.0289312	D001714 ||| D000544 ||| D012559	Bipolar Disorder ||| Alzheimer Disease ||| Schizophrenia
	CHEMBL1112	D013575	ARIPIPRAZOLE	Syncope	0	Never tested	0.048174	D001714 ||| D012559	Bipolar Disorder ||| Schizophrenia
	CHEMBL1112	D007766	ARIPIPRAZOLE	Lacrimal Apparatus Diseases	0	Never tested	0.0306306	D001714 ||| D012559	Bipolar Disorder ||| Schizophrenia
	CHEMBL1112	D006471	ARIPIPRAZOLE	Gastrointestinal Hemorrhage	0	Never tested	0.0122312	D001714 ||| D012559	Bipolar Disorder ||| Schizophrenia
	CHEMBL1112	D010437	ARIPIPRAZOLE	Peptic Ulcer	0	Never tested	0.00506179	D001714 ||| D000544 ||| D012559	Bipolar Disorder ||| Alzheimer Disease ||| Schizophrenia
	CHEMBL1112	D005921	ARIPIPRAZOLE	Glomerulonephritis	0	Never tested	0.0138379	D001714 ||| D000544 ||| D012559	Bipolar Disorder ||| Alzheimer Disease ||| Schizophrenia
	CHEMBL1112	D006333	ARIPIPRAZOLE	Heart Failure	0	Never tested	0.0228037	D001714 ||| D000544 ||| D012559	Bipolar Disorder ||| Alzheimer Disease ||| Schizophrenia
	CHEMBL1112	D006547	ARIPIPRAZOLE	Hernia	0	Never tested	0.00302004	D001714 ||| D000544 ||| D012559	Bipolar Disorder ||| Alzheimer Disease ||| Schizophrenia
	CHEMBL1112	D006689	ARIPIPRAZOLE	Hodgkin Disease	0	Never tested	0.0517279	D001714 ||| D000544 ||| D012559	Bipolar Disorder ||| Alzheimer Disease ||| Schizophrenia
	CHEMBL1112	D008113	ARIPIPRAZOLE	Liver Neoplasms	0	Never tested	0.0899251	D001714 ||| D000544 ||| D012559	Bipolar Disorder ||| Alzheimer Disease ||| Schizophrenia
	CHEMBL1112	D010051	ARIPIPRAZOLE	Ovarian Neoplasms	0	Never tested	0.0106073	D001714 ||| D000544 ||| D012559	Bipolar Disorder ||| Alzheimer Disease ||| Schizophrenia
	CHEMBL1112	D011471	ARIPIPRAZOLE	Prostatic Neoplasms	0	Never tested	0.00459569	D001714 ||| D000544 ||| D012559	Bipolar Disorder ||| Alzheimer Disease ||| Schizophrenia
	CHEMBL1112	D000647	ARIPIPRAZOLE	Amnesia	0	Never tested	0.0817317	D001714 ||| D000544 ||| D012559	Bipolar Disorder ||| Alzheimer Disease ||| Schizophrenia
	CHEMBL1112	D007951	ARIPIPRAZOLE	Leukemia, Myeloid	0	Never tested	0.0165628	D001714 ||| D012559	Bipolar Disorder ||| Schizophrenia
	CHEMBL1112	D000152	ARIPIPRAZOLE	Acne Vulgaris	0	Never tested	0.0146003	D001714 ||| D000544 ||| D012559	Bipolar Disorder ||| Alzheimer Disease ||| Schizophrenia
	CHEMBL1112	D000740	ARIPIPRAZOLE	Anemia	0	Never tested	0.00367919	D001714 ||| D000544 ||| D012559	Bipolar Disorder ||| Alzheimer Disease ||| Schizophrenia
	CHEMBL1112	D001064	ARIPIPRAZOLE	Appendicitis	0	Never tested	0.0128077	D001714 ||| D000544 ||| D012559	Bipolar Disorder ||| Alzheimer Disease ||| Schizophrenia
	CHEMBL1112	D003248	ARIPIPRAZOLE	Constipation	0	Never tested	0.00240377	D001714 ||| D000544 ||| D012559	Bipolar Disorder ||| Alzheimer Disease ||| Schizophrenia
	CHEMBL1112	D015352	ARIPIPRAZOLE	Dry Eye Syndromes	0	Never tested	0.00612435	D001714 ||| D000544 ||| D012559	Bipolar Disorder ||| Alzheimer Disease ||| Schizophrenia
	CHEMBL1112	D004381	ARIPIPRAZOLE	Duodenal Ulcer	0	Never tested	0.101345	D001714 ||| D000544 ||| D012559	Bipolar Disorder ||| Alzheimer Disease ||| Schizophrenia
	CHEMBL1112	D015837	ARIPIPRAZOLE	Vestibular Diseases	0	Never tested	0.00701174	D001714 ||| D012559	Bipolar Disorder ||| Schizophrenia
	CHEMBL1112	D005705	ARIPIPRAZOLE	Gallbladder Diseases	0	Never tested	0.0211705	D001714 ||| D000544 ||| D012559	Bipolar Disorder ||| Alzheimer Disease ||| Schizophrenia
	CHEMBL1112	D006073	ARIPIPRAZOLE	Gout	0	Never tested	0.0511354	D001714 ||| D000544 ||| D012559	Bipolar Disorder ||| Alzheimer Disease ||| Schizophrenia
	CHEMBL1112	D001145	ARIPIPRAZOLE	Arrhythmias, Cardiac	0	Never tested	0.00394747	D001714 ||| D000544 ||| D012559	Bipolar Disorder ||| Alzheimer Disease ||| Schizophrenia
	CHEMBL1112	D043183	ARIPIPRAZOLE	Irritable Bowel Syndrome	0	Never tested	0.0173178	D001714 ||| D000544 ||| D012559	Bipolar Disorder ||| Alzheimer Disease ||| Schizophrenia
	CHEMBL1112	D001851	ARIPIPRAZOLE	Bone Diseases, Metabolic	0	Never tested	0.0347594	D001714 ||| D012559	Bipolar Disorder ||| Schizophrenia
	CHEMBL1112	D010024	ARIPIPRAZOLE	Osteoporosis	0	Never tested	0.00934743	D001714 ||| D000544 ||| D012559	Bipolar Disorder ||| Alzheimer Disease ||| Schizophrenia
	CHEMBL1112	D009443	ARIPIPRAZOLE	Neuritis	0	Never tested	0.00253378	D001714 ||| D012559	Bipolar Disorder ||| Schizophrenia
	CHEMBL1112	D010538	ARIPIPRAZOLE	Peritonitis	0	Never tested	0.0167997	D001714 ||| D000544 ||| D012559	Bipolar Disorder ||| Alzheimer Disease ||| Schizophrenia
	CHEMBL1112	D010998	ARIPIPRAZOLE	Pleurisy	0	Never tested	0.0112021	D001714 ||| D012559	Bipolar Disorder ||| Schizophrenia
	CHEMBL1112	D011565	ARIPIPRAZOLE	Psoriasis	0	Never tested	0.143865	D001714 ||| D000544 ||| D012559	Bipolar Disorder ||| Alzheimer Disease ||| Schizophrenia
	CHEMBL1112	D012163	ARIPIPRAZOLE	Retinal Detachment	0	Never tested	0.000288475	D001714 ||| D000544 ||| D012559	Bipolar Disorder ||| Alzheimer Disease ||| Schizophrenia
	CHEMBL1112	D012393	ARIPIPRAZOLE	Rosacea	0	Never tested	0.00532204	D001714 ||| D000544 ||| D012559	Bipolar Disorder ||| Alzheimer Disease ||| Schizophrenia
	CHEMBL1112	D006042	ARIPIPRAZOLE	Goiter	0	Never tested	0.00322978	D001714 ||| D000544 ||| D012559	Bipolar Disorder ||| Alzheimer Disease ||| Schizophrenia
	CHEMBL1112	D002546	ARIPIPRAZOLE	Ischemic Attack, Transient	0	Never tested	0.00191599	D001714 ||| D012559	Bipolar Disorder ||| Schizophrenia
	CHEMBL1112	D000083242	ARIPIPRAZOLE	Ischemic Stroke	0	Never tested	0.0102908	D001714 ||| D000544 ||| D012559	Bipolar Disorder ||| Alzheimer Disease ||| Schizophrenia
	CHEMBL1112	D012891	ARIPIPRAZOLE	Sleep Apnea Syndromes	0	Never tested	0.0156535	D001714 ||| D000544 ||| D012559	Bipolar Disorder ||| Alzheimer Disease ||| Schizophrenia
	CHEMBL1112	D013921	ARIPIPRAZOLE	Thrombocytopenia	0	Never tested	0.0247602	D001714 ||| D012559	Bipolar Disorder ||| Schizophrenia
	CHEMBL1112	D015179	ARIPIPRAZOLE	Colorectal Neoplasms	0	Never tested	0.00518576	D001714 ||| D000544 ||| D012559	Bipolar Disorder ||| Alzheimer Disease ||| Schizophrenia
	CHEMBL1112	D006627	ARIPIPRAZOLE	Hirschsprung Disease	0	Never tested	0.015495	D001714 ||| D000544 ||| D012559	Bipolar Disorder ||| Alzheimer Disease ||| Schizophrenia
	CHEMBL1112	D013964	ARIPIPRAZOLE	Thyroid Neoplasms	0	Never tested	0.01043	D001714 ||| D000544 ||| D012559	Bipolar Disorder ||| Alzheimer Disease ||| Schizophrenia
	CHEMBL1112	D010001	ARIPIPRAZOLE	Osteitis Deformans	0	Never tested	0.0155476	D001714 ||| D000544 ||| D012559	Bipolar Disorder ||| Alzheimer Disease ||| Schizophrenia
	CHEMBL1112	D007018	ARIPIPRAZOLE	Hypopituitarism	0	Never tested	0.00863269	D001714 ||| D000544 ||| D012559	Bipolar Disorder ||| Alzheimer Disease ||| Schizophrenia
	CHEMBL1112	D020246	ARIPIPRAZOLE	Venous Thrombosis	0	Never tested	0.015761	D001714 ||| D000544 ||| D012559	Bipolar Disorder ||| Alzheimer Disease ||| Schizophrenia
	CHEMBL1112	D000075224	ARIPIPRAZOLE	Cardiac Conduction System Disease	0	Never tested	0.0349098	D001714 ||| D012559	Bipolar Disorder ||| Schizophrenia
	CHEMBL1112	D003731	ARIPIPRAZOLE	Dental Caries	0	Never tested	0.00636517	D001714 ||| D000544 ||| D012559	Bipolar Disorder ||| Alzheimer Disease ||| Schizophrenia
	CHEMBL1112	D005242	ARIPIPRAZOLE	Fecal Incontinence	0	Never tested	0.0052145	D001714 ||| D012559	Bipolar Disorder ||| Schizophrenia
	CHEMBL1112	D016055	ARIPIPRAZOLE	Urinary Retention	0	Never tested	0.0385419	D001714 ||| D012559	Bipolar Disorder ||| Schizophrenia
	CHEMBL1112	D011141	ARIPIPRAZOLE	Polyuria	0	Never tested	0.0123497	D001714 ||| D012559	Bipolar Disorder ||| Schizophrenia
	CHEMBL1112	D007762	ARIPIPRAZOLE	Labyrinthitis	0	Never tested	0.00239469	D001714 ||| D012559	Bipolar Disorder ||| Schizophrenia
	CHEMBL1112	D012878	ARIPIPRAZOLE	Skin Neoplasms	0	Never tested	0.00886114	D001714 ||| D012559	Bipolar Disorder ||| Schizophrenia
	CHEMBL1112	D009260	ARIPIPRAZOLE	Nail Diseases	0	Never tested	0.0181054	D001714 ||| D012559	Bipolar Disorder ||| Schizophrenia
	CHEMBL1112	D016491	ARIPIPRAZOLE	Peripheral Vascular Diseases	0	Never tested	0.00681172	D001714 ||| D012559	Bipolar Disorder ||| Schizophrenia
	CHEMBL1112	D011111	ARIPIPRAZOLE	Polymyalgia Rheumatica	0	Never tested	0.00631587	D001714 ||| D012559	Bipolar Disorder ||| Schizophrenia
	CHEMBL1112	D013118	ARIPIPRAZOLE	Spinal Cord Diseases	0	Never tested	0.0168726	D001714 ||| D000544 ||| D012559	Bipolar Disorder ||| Alzheimer Disease ||| Schizophrenia
	CHEMBL1112	D014581	ARIPIPRAZOLE	Urticaria	0	Never tested	0.0130473	D001714 ||| D000544 ||| D012559	Bipolar Disorder ||| Alzheimer Disease ||| Schizophrenia
	CHEMBL1112	D014648	ARIPIPRAZOLE	Varicose Veins	0	Never tested	0.0153206	D001714 ||| D000544 ||| D012559	Bipolar Disorder ||| Alzheimer Disease ||| Schizophrenia
	CHEMBL1112	D010031	ARIPIPRAZOLE	Otitis	0	Never tested	0.0416054	D001714 ||| D000544 ||| D012559	Bipolar Disorder ||| Alzheimer Disease ||| Schizophrenia
	CHEMBL1112	D019966	ARIPIPRAZOLE	Substance-Related Disorders	0	Phase II	0.0149963	D001714 ||| D012559	Bipolar Disorder ||| Schizophrenia
	CHEMBL1112	D015155	ARIPIPRAZOLE	Esophageal Spasm, Diffuse	0	Never tested	0.00683815	D001714 ||| D000544 ||| D012559	Bipolar Disorder ||| Alzheimer Disease ||| Schizophrenia
	CHEMBL1113	D001289	AMOXAPINE	Attention Deficit Disorder with Hyperactivity	0	Never tested	0.0782641	D003863	Depression
	CHEMBL1113	D001008	AMOXAPINE	Anxiety Disorders	0	Never tested	0.0963995	D003863	Depression
	CHEMBL1113	D013313	AMOXAPINE	Stress Disorders, Post-Traumatic	0	Never tested	0.00109686	D003863	Depression
	CHEMBL1113	D000856	AMOXAPINE	Anorexia Nervosa	0	Never tested	0.0602458	D003863	Depression
	CHEMBL1113	D015228	AMOXAPINE	Hypertriglyceridemia	0	Never tested	0.0114518	D003863	Depression
	CHEMBL1113	D003324	AMOXAPINE	Coronary Artery Disease	0	Never tested	0.0361101	D003863	Depression
	CHEMBL1113	D009765	AMOXAPINE	Obesity	0	Never tested	0.00701685	D003863	Depression
	CHEMBL1113	D020177	AMOXAPINE	Idiopathic Hypersomnia	0	Never tested	0.0251689	D003863	Depression
	CHEMBL1113	D010300	AMOXAPINE	Parkinson Disease	0	Never tested	0.0401775	D003863	Depression
	CHEMBL1113	D013771	AMOXAPINE	Tetralogy of Fallot	0	Never tested	0.0342518	D003863	Depression
	CHEMBL1113	D001172	AMOXAPINE	Arthritis, Rheumatoid	0	Never tested	0.0123697	D003863	Depression
	CHEMBL1113	D003424	AMOXAPINE	Crohn Disease	0	Never tested	0.00972894	D003863	Depression
	CHEMBL1113	D003093	AMOXAPINE	Colitis, Ulcerative	0	Never tested	0.00343566	D003863	Depression
	CHEMBL1113	D015212	AMOXAPINE	Inflammatory Bowel Diseases	0	Never tested	0.0088555	D003863	Depression
	CHEMBL1113	D002761	AMOXAPINE	Cholangitis	0	Never tested	0.00196527	D003863	Depression
	CHEMBL1113	D017098	AMOXAPINE	IgA Deficiency	0	Status unknown	0.00477416	D003863	Depression
	CHEMBL1113	D008268	AMOXAPINE	Macular Degeneration	0	Never tested	0.00181948	D003863	Depression
	CHEMBL1113	D034381	AMOXAPINE	Hearing Loss	0	Never tested	0.025872	D003863	Depression
	CHEMBL1113	D014012	AMOXAPINE	Tinnitus	0	Never tested	0.0264827	D003863	Depression
	CHEMBL1113	D000505	AMOXAPINE	Alopecia	0	Never tested	0.00521853	D003863	Depression
	CHEMBL1113	D019226	AMOXAPINE	Oral Ulcer	0	Never tested	0.000194083	D003863	Depression
	CHEMBL1113	D000787	AMOXAPINE	Angina Pectoris	0	Never tested	0.0190663	D003863	Depression
	CHEMBL1113	D065631	AMOXAPINE	Rhinitis, Allergic	0	Never tested	0.0233759	D003863	Depression
	CHEMBL1113	D001249	AMOXAPINE	Asthma	0	Never tested	0.0259006	D003863	Depression
	CHEMBL1113	D005764	AMOXAPINE	Gastroesophageal Reflux	0	Never tested	0.0875431	D003863	Depression
	CHEMBL1113	D007037	AMOXAPINE	Hypothyroidism	0	Never tested	0.00845002	D003863	Depression
	CHEMBL1113	D008881	AMOXAPINE	Migraine Disorders	0	Never tested	0.0319024	D003863	Depression
	CHEMBL1113	D004485	AMOXAPINE	Eczema	0	Never tested	0.00598196	D003863	Depression
	CHEMBL1113	D006937	AMOXAPINE	Hypercholesterolemia	0	Never tested	0.0362247	D003863	Depression
	CHEMBL1113	D012626	AMOXAPINE	Sebaceous Gland Neoplasms	0	Status unknown	0.00198554	D003863	Depression
	CHEMBL1113	D001943	AMOXAPINE	Breast Neoplasms	0	Never tested	0.00192585	D003863	Depression
	CHEMBL1113	D002280	AMOXAPINE	Carcinoma, Basal Cell	0	Never tested	0.0109136	D003863	Depression
	CHEMBL1113	D000230	AMOXAPINE	Adenocarcinoma	0	Never tested	0.00357082	D003863	Depression
	CHEMBL1113	D002386	AMOXAPINE	Cataract	0	Never tested	0.00190023	D003863	Depression
	CHEMBL1113	D006552	AMOXAPINE	Hernia, Inguinal	0	Never tested	0.00374128	D003863	Depression
	CHEMBL1113	D012005	AMOXAPINE	Rectal Prolapse	0	Status unknown	0.00288122	D003863	Depression
	CHEMBL1113	D014029	AMOXAPINE	Tobacco Use Disorder	0	Never tested	0.0584498	D003863	Depression
	CHEMBL1113	D009203	AMOXAPINE	Myocardial Infarction	0	Never tested	0.011965	D003863	Depression
	CHEMBL1113	D005756	AMOXAPINE	Gastritis	0	Never tested	0.0175817	D003863	Depression
	CHEMBL1113	D006548	AMOXAPINE	Hernia, Diaphragmatic	0	Never tested	0.0501379	D003863	Depression
	CHEMBL1113	D000076385	AMOXAPINE	Diverticular Diseases	0	Never tested	0.0115727	D003863	Depression
	CHEMBL1113	D007319	AMOXAPINE	Sleep Initiation and Maintenance Disorders	0	Never tested	0.0383834	D003863	Depression
	CHEMBL1113	D009290	AMOXAPINE	Narcolepsy	0	Never tested	0.013691	D003863	Depression
	CHEMBL1113	D003922	AMOXAPINE	Diabetes Mellitus, Type 1	0	Never tested	0.00846344	D003863	Depression
	CHEMBL1113	D002446	AMOXAPINE	Celiac Disease	0	Never tested	0.0143079	D003863	Depression
	CHEMBL1113	D008105	AMOXAPINE	Liver Cirrhosis, Biliary	0	Never tested	0.000687702	D003863	Depression
	CHEMBL1113	D014820	AMOXAPINE	Vitiligo	0	Never tested	0.00446196	D003863	Depression
	CHEMBL1113	D009798	AMOXAPINE	Ocular Hypertension	0	Never tested	0.00335604	D003863	Depression
	CHEMBL1113	D009447	AMOXAPINE	Neuroblastoma	0	Never tested	0.0252151	D003863	Depression
	CHEMBL1113	D012559	AMOXAPINE	Schizophrenia	0	Never tested	0.15681	D003863	Depression
	CHEMBL1113	D000690	AMOXAPINE	Amyotrophic Lateral Sclerosis	0	Never tested	0.00689609	D003863	Depression
	CHEMBL1113	D008180	AMOXAPINE	Lupus Erythematosus, Systemic	0	Never tested	0.00523671	D003863	Depression
	CHEMBL1113	D000437	AMOXAPINE	Alcoholism	0	Never tested	0.117529	D003863	Depression
	CHEMBL1113	D000067877	AMOXAPINE	Autism Spectrum Disorder	0	Never tested	0.0907877	D003863	Depression
	CHEMBL1113	D001714	AMOXAPINE	Bipolar Disorder	0	Never tested	0.0933909	D003863	Depression
	CHEMBL1113	D009771	AMOXAPINE	Obsessive-Compulsive Disorder	0	Never tested	0.00720258	D003863	Depression
	CHEMBL1113	D003924	AMOXAPINE	Diabetes Mellitus, Type 2	0	Never tested	0.0139472	D003863	Depression
	CHEMBL1113	D000544	AMOXAPINE	Alzheimer Disease	0	Never tested	0.00616014	D003863	Depression
	CHEMBL1113	D004827	AMOXAPINE	Epilepsy	0	Never tested	0.00329916	D003863	Depression
	CHEMBL1113	D005901	AMOXAPINE	Glaucoma	0	Never tested	0.0164793	D003863	Depression
	CHEMBL1113	D051436	AMOXAPINE	Renal Insufficiency, Chronic	0	Never tested	0.0294025	D003863	Depression
	CHEMBL1113	D013167	AMOXAPINE	Spondylitis, Ankylosing	0	Never tested	0.0241227	D003863	Depression
	CHEMBL1113	D010003	AMOXAPINE	Osteoarthritis	0	Never tested	0.0882391	D003863	Depression
	CHEMBL1113	D000419	AMOXAPINE	Albuminuria	0	Never tested	0.0103722	D003863	Depression
	CHEMBL1113	D001281	AMOXAPINE	Atrial Fibrillation	0	Never tested	0.00432732	D003863	Depression
	CHEMBL1113	D006973	AMOXAPINE	Hypertension	0	Never tested	0.0624077	D003863	Depression
	CHEMBL1113	D006327	AMOXAPINE	Heart Block	0	Never tested	0.00914695	D003863	Depression
	CHEMBL1113	D055623	AMOXAPINE	Keratosis, Actinic	0	Never tested	0.0141134	D003863	Depression
	CHEMBL1113	D001991	AMOXAPINE	Bronchitis	0	Never tested	0.0151106	D003863	Depression
	CHEMBL1113	D008175	AMOXAPINE	Lung Neoplasms	0	Never tested	0.00131811	D003863	Depression
	CHEMBL1113	D008545	AMOXAPINE	Melanoma	0	Never tested	0.0408041	D003863	Depression
	CHEMBL1113	D008228	AMOXAPINE	Lymphoma, Non-Hodgkin	0	Never tested	0.0118815	D003863	Depression
	CHEMBL1113	D002294	AMOXAPINE	Carcinoma, Squamous Cell	0	Never tested	0.00459871	D003863	Depression
	CHEMBL1113	D002349	AMOXAPINE	Carpal Tunnel Syndrome	0	Never tested	0.00434677	D003863	Depression
	CHEMBL1113	D016883	AMOXAPINE	Diabetic Ketoacidosis	0	Never tested	0.0209426	D003863	Depression
	CHEMBL1113	D001749	AMOXAPINE	Urinary Bladder Neoplasms	0	Never tested	0.007777	D003863	Depression
	CHEMBL1113	D007889	AMOXAPINE	Leiomyoma	0	Never tested	0.0102592	D003863	Depression
	CHEMBL1113	D018798	AMOXAPINE	Anemia, Iron-Deficiency	0	Never tested	0.00783373	D003863	Depression
	CHEMBL1113	D000380	AMOXAPINE	Agranulocytosis	0	Never tested	0.00521972	D003863	Depression
	CHEMBL1113	D012893	AMOXAPINE	Sleep Wake Disorders	0	Never tested	0.00414152	D003863	Depression
	CHEMBL1113	D006429	AMOXAPINE	Hemiplegia	0	Never tested	0.00634342	D003863	Depression
	CHEMBL1113	D011655	AMOXAPINE	Pulmonary Embolism	0	Never tested	0.000997801	D003863	Depression
	CHEMBL1113	D009202	AMOXAPINE	Cardiomyopathies	0	Never tested	0.00960327	D003863	Depression
	CHEMBL1113	D013345	AMOXAPINE	Subarachnoid Hemorrhage	0	Never tested	0.00549621	D003863	Depression
	CHEMBL1113	D002543	AMOXAPINE	Cerebral Hemorrhage	0	Never tested	0.0163896	D003863	Depression
	CHEMBL1113	D002544	AMOXAPINE	Cerebral Infarction	0	Never tested	0.0150007	D003863	Depression
	CHEMBL1113	D050197	AMOXAPINE	Arteriosclerosis	0	Never tested	0.00359471	D003863	Depression
	CHEMBL1113	D010689	AMOXAPINE	Phlebitis	0	Never tested	0.0110034	D003863	Depression
	CHEMBL1113	D006484	AMOXAPINE	Hemorrhoids	0	Never tested	0.0583804	D003863	Depression
	CHEMBL1113	D007022	AMOXAPINE	Hypotension	0	Never tested	0.0181935	D003863	Depression
	CHEMBL1113	D012852	AMOXAPINE	Sinusitis	0	Never tested	0.0200694	D003863	Depression
	CHEMBL1113	D010996	AMOXAPINE	Pleural Effusion	0	Never tested	0.00466621	D003863	Depression
	CHEMBL1113	D011030	AMOXAPINE	Pneumothorax	0	Never tested	0.00646874	D003863	Depression
	CHEMBL1113	D014060	AMOXAPINE	Tongue Diseases	0	Status unknown	0.0135652	D003863	Depression
	CHEMBL1113	D004941	AMOXAPINE	Esophagitis	0	Never tested	0.0088761	D003863	Depression
	CHEMBL1113	D013276	AMOXAPINE	Stomach Ulcer	0	Never tested	0.0140914	D003863	Depression
	CHEMBL1113	D004415	AMOXAPINE	Dyspepsia	0	Never tested	0.0335962	D003863	Depression
	CHEMBL1113	D002769	AMOXAPINE	Cholelithiasis	0	Never tested	0.0202995	D003863	Depression
	CHEMBL1113	D002764	AMOXAPINE	Cholecystitis	0	Never tested	0.0108023	D003863	Depression
	CHEMBL1113	D010195	AMOXAPINE	Pancreatitis	0	Never tested	0.0048282	D003863	Depression
	CHEMBL1113	D008286	AMOXAPINE	Malabsorption Syndromes	0	Never tested	0.0155033	D003863	Depression
	CHEMBL1113	D002481	AMOXAPINE	Cellulitis	0	Never tested	0.00595117	D003863	Depression
	CHEMBL1113	D011537	AMOXAPINE	Pruritus	0	Never tested	0.023974	D003863	Depression
	CHEMBL1113	D008010	AMOXAPINE	Lichen Planus	0	Never tested	0.0108837	D003863	Depression
	CHEMBL1113	D017492	AMOXAPINE	Keratosis, Seborrheic	0	Never tested	0.00587248	D003863	Depression
	CHEMBL1113	D011704	AMOXAPINE	Pyelonephritis	0	Never tested	0.0041996	D003863	Depression
	CHEMBL1113	D058186	AMOXAPINE	Acute Kidney Injury	0	Never tested	0.021309	D003863	Depression
	CHEMBL1113	D007676	AMOXAPINE	Kidney Failure, Chronic	0	Never tested	0.015209	D003863	Depression
	CHEMBL1113	D003556	AMOXAPINE	Cystitis	0	Never tested	0.00224515	D003863	Depression
	CHEMBL1113	D011470	AMOXAPINE	Prostatic Hyperplasia	0	Never tested	0.00218326	D003863	Depression
	CHEMBL1113	D011472	AMOXAPINE	Prostatitis	0	Never tested	0.0273776	D003863	Depression
	CHEMBL1113	D005348	AMOXAPINE	Fibrocystic Breast Disease	0	Never tested	0.0222505	D003863	Depression
	CHEMBL1113	D006177	AMOXAPINE	Gynecomastia	0	Never tested	0.012194	D003863	Depression
	CHEMBL1113	D004715	AMOXAPINE	Endometriosis	0	Never tested	0.0117554	D003863	Depression
	CHEMBL1113	D003680	AMOXAPINE	Deglutition Disorders	0	Never tested	0.00618012	D003863	Depression
	CHEMBL1113	D001201	AMOXAPINE	Ascites	0	Never tested	0.0254469	D003863	Depression
	CHEMBL1113	D005076	AMOXAPINE	Exanthema	0	Never tested	0.00249427	D003863	Depression
	CHEMBL1113	D014717	AMOXAPINE	Vertigo	0	Never tested	0.0101347	D003863	Depression
	CHEMBL1113	D013575	AMOXAPINE	Syncope	0	Never tested	0.0477831	D003863	Depression
	CHEMBL1113	D007766	AMOXAPINE	Lacrimal Apparatus Diseases	0	Never tested	0.0235733	D003863	Depression
	CHEMBL1113	D006471	AMOXAPINE	Gastrointestinal Hemorrhage	0	Never tested	0.00069573	D003863	Depression
	CHEMBL1113	D010437	AMOXAPINE	Peptic Ulcer	0	Never tested	0.0592552	D003863	Depression
	CHEMBL1113	D005921	AMOXAPINE	Glomerulonephritis	0	Never tested	0.0048138	D003863	Depression
	CHEMBL1113	D006333	AMOXAPINE	Heart Failure	0	Never tested	0.00695284	D003863	Depression
	CHEMBL1113	D006547	AMOXAPINE	Hernia	0	Never tested	0.0269545	D003863	Depression
	CHEMBL1113	D006689	AMOXAPINE	Hodgkin Disease	0	Never tested	0.0290836	D003863	Depression
	CHEMBL1113	D008113	AMOXAPINE	Liver Neoplasms	0	Never tested	0.00530122	D003863	Depression
	CHEMBL1113	D010051	AMOXAPINE	Ovarian Neoplasms	0	Never tested	0.00794065	D003863	Depression
	CHEMBL1113	D011471	AMOXAPINE	Prostatic Neoplasms	0	Never tested	0.00125915	D003863	Depression
	CHEMBL1113	D000647	AMOXAPINE	Amnesia	0	Never tested	0.016255	D003863	Depression
	CHEMBL1113	D007951	AMOXAPINE	Leukemia, Myeloid	0	Never tested	0.00340281	D003863	Depression
	CHEMBL1113	D000152	AMOXAPINE	Acne Vulgaris	0	Never tested	0.0262124	D003863	Depression
	CHEMBL1113	D000740	AMOXAPINE	Anemia	0	Never tested	0.0110088	D003863	Depression
	CHEMBL1113	D001064	AMOXAPINE	Appendicitis	0	Never tested	0.000165148	D003863	Depression
	CHEMBL1113	D003248	AMOXAPINE	Constipation	0	Never tested	0.0151878	D003863	Depression
	CHEMBL1113	D015352	AMOXAPINE	Dry Eye Syndromes	0	Never tested	0.00278624	D003863	Depression
	CHEMBL1113	D004381	AMOXAPINE	Duodenal Ulcer	0	Never tested	0.00257293	D003863	Depression
	CHEMBL1113	D015837	AMOXAPINE	Vestibular Diseases	0	Never tested	0.014561	D003863	Depression
	CHEMBL1113	D005705	AMOXAPINE	Gallbladder Diseases	0	Never tested	0.00465732	D003863	Depression
	CHEMBL1113	D006073	AMOXAPINE	Gout	0	Never tested	0.0155246	D003863	Depression
	CHEMBL1113	D001145	AMOXAPINE	Arrhythmias, Cardiac	0	Never tested	0.00243307	D003863	Depression
	CHEMBL1113	D043183	AMOXAPINE	Irritable Bowel Syndrome	0	Never tested	0.0660149	D003863	Depression
	CHEMBL1113	D001851	AMOXAPINE	Bone Diseases, Metabolic	0	Never tested	0.0212924	D003863	Depression
	CHEMBL1113	D010024	AMOXAPINE	Osteoporosis	0	Never tested	0.0320957	D003863	Depression
	CHEMBL1113	D009443	AMOXAPINE	Neuritis	0	Never tested	0.0284234	D003863	Depression
	CHEMBL1113	D010538	AMOXAPINE	Peritonitis	0	Never tested	0.00991425	D003863	Depression
	CHEMBL1113	D010998	AMOXAPINE	Pleurisy	0	Never tested	0.00344249	D003863	Depression
	CHEMBL1113	D011565	AMOXAPINE	Psoriasis	0	Never tested	0.046173	D003863	Depression
	CHEMBL1113	D012163	AMOXAPINE	Retinal Detachment	0	Never tested	0.00125727	D003863	Depression
	CHEMBL1113	D012393	AMOXAPINE	Rosacea	0	Never tested	0.0315435	D003863	Depression
	CHEMBL1113	D006042	AMOXAPINE	Goiter	0	Never tested	0.00329833	D003863	Depression
	CHEMBL1113	D002546	AMOXAPINE	Ischemic Attack, Transient	0	Never tested	0.0288525	D003863	Depression
	CHEMBL1113	D000083242	AMOXAPINE	Ischemic Stroke	0	Never tested	0.0133814	D003863	Depression
	CHEMBL1113	D012891	AMOXAPINE	Sleep Apnea Syndromes	0	Never tested	0.0117935	D003863	Depression
	CHEMBL1113	D013921	AMOXAPINE	Thrombocytopenia	0	Never tested	0.00143664	D003863	Depression
	CHEMBL1113	D015179	AMOXAPINE	Colorectal Neoplasms	0	Never tested	0.0161217	D003863	Depression
	CHEMBL1113	D006627	AMOXAPINE	Hirschsprung Disease	0	Never tested	0.0070236	D003863	Depression
	CHEMBL1113	D013964	AMOXAPINE	Thyroid Neoplasms	0	Never tested	0.0113781	D003863	Depression
	CHEMBL1113	D010001	AMOXAPINE	Osteitis Deformans	0	Never tested	0.01027	D003863	Depression
	CHEMBL1113	D007018	AMOXAPINE	Hypopituitarism	0	Never tested	0.0106954	D003863	Depression
	CHEMBL1113	D020246	AMOXAPINE	Venous Thrombosis	0	Never tested	0.0183622	D003863	Depression
	CHEMBL1113	D000075224	AMOXAPINE	Cardiac Conduction System Disease	0	Never tested	0.0132881	D003863	Depression
	CHEMBL1113	D003731	AMOXAPINE	Dental Caries	0	Never tested	0.00755956	D003863	Depression
	CHEMBL1113	D005242	AMOXAPINE	Fecal Incontinence	0	Never tested	0.0653279	D003863	Depression
	CHEMBL1113	D016055	AMOXAPINE	Urinary Retention	0	Never tested	0.00353621	D003863	Depression
	CHEMBL1113	D011141	AMOXAPINE	Polyuria	0	Never tested	0.0184932	D003863	Depression
	CHEMBL1113	D007762	AMOXAPINE	Labyrinthitis	0	Never tested	0.00985173	D003863	Depression
	CHEMBL1113	D012878	AMOXAPINE	Skin Neoplasms	0	Never tested	0.000581627	D003863	Depression
	CHEMBL1113	D009260	AMOXAPINE	Nail Diseases	0	Never tested	0.00879598	D003863	Depression
	CHEMBL1113	D016491	AMOXAPINE	Peripheral Vascular Diseases	0	Never tested	0.0195721	D003863	Depression
	CHEMBL1113	D011111	AMOXAPINE	Polymyalgia Rheumatica	0	Never tested	0.0228022	D003863	Depression
	CHEMBL1113	D013118	AMOXAPINE	Spinal Cord Diseases	0	Never tested	0.0149428	D003863	Depression
	CHEMBL1113	D014581	AMOXAPINE	Urticaria	0	Never tested	0.00441751	D003863	Depression
	CHEMBL1113	D014648	AMOXAPINE	Varicose Veins	0	Never tested	0.00625028	D003863	Depression
	CHEMBL1113	D010031	AMOXAPINE	Otitis	0	Never tested	0.0467472	D003863	Depression
	CHEMBL1113	D019966	AMOXAPINE	Substance-Related Disorders	0	Never tested	0.0147043	D003863	Depression
	CHEMBL1113	D015155	AMOXAPINE	Esophageal Spasm, Diffuse	0	Never tested	0.0232284	D003863	Depression
	CHEMBL1114	D001289	THEOBROMINE	Attention Deficit Disorder with Hyperactivity	0	Never tested	0.0164777	D001008	Anxiety Disorders
	CHEMBL1114	D013313	THEOBROMINE	Stress Disorders, Post-Traumatic	0	Never tested	0.00855023	D001008	Anxiety Disorders
	CHEMBL1114	D000856	THEOBROMINE	Anorexia Nervosa	0	Never tested	0.0202745	D001008	Anxiety Disorders
	CHEMBL1114	D015228	THEOBROMINE	Hypertriglyceridemia	0	Never tested	0.00207719	D001008	Anxiety Disorders
	CHEMBL1114	D003324	THEOBROMINE	Coronary Artery Disease	0	Never tested	0.000905448	D001008	Anxiety Disorders
	CHEMBL1114	D009765	THEOBROMINE	Obesity	0	Never tested	0.00286896	D001008	Anxiety Disorders
	CHEMBL1114	D020177	THEOBROMINE	Idiopathic Hypersomnia	0	Never tested	0.00333357	D001008	Anxiety Disorders
	CHEMBL1114	D010300	THEOBROMINE	Parkinson Disease	0	Never tested	0.00488179	D001008	Anxiety Disorders
	CHEMBL1114	D013771	THEOBROMINE	Tetralogy of Fallot	0	Never tested	0.0200578	D001008	Anxiety Disorders
	CHEMBL1114	D001172	THEOBROMINE	Arthritis, Rheumatoid	0	Never tested	0.00112413	D001008	Anxiety Disorders
	CHEMBL1114	D003424	THEOBROMINE	Crohn Disease	0	Never tested	0.00355774	D001008	Anxiety Disorders
	CHEMBL1114	D003093	THEOBROMINE	Colitis, Ulcerative	0	Never tested	0.0286622	D001008	Anxiety Disorders
	CHEMBL1114	D015212	THEOBROMINE	Inflammatory Bowel Diseases	0	Never tested	0.0160424	D001008	Anxiety Disorders
	CHEMBL1114	D002761	THEOBROMINE	Cholangitis	0	Never tested	0.00307267	D001008	Anxiety Disorders
	CHEMBL1114	D017098	THEOBROMINE	IgA Deficiency	0	Status unknown	0.00730921	D001008	Anxiety Disorders
	CHEMBL1114	D008268	THEOBROMINE	Macular Degeneration	0	Never tested	0.0109278	D001008	Anxiety Disorders
	CHEMBL1114	D034381	THEOBROMINE	Hearing Loss	0	Never tested	0.000633041	D001008	Anxiety Disorders
	CHEMBL1114	D014012	THEOBROMINE	Tinnitus	0	Never tested	0.0125387	D001008	Anxiety Disorders
	CHEMBL1114	D000505	THEOBROMINE	Alopecia	0	Never tested	0.00620811	D001008	Anxiety Disorders
	CHEMBL1114	D019226	THEOBROMINE	Oral Ulcer	0	Never tested	0.00422747	D001008	Anxiety Disorders
	CHEMBL1114	D000787	THEOBROMINE	Angina Pectoris	0	Never tested	0.0223671	D001008	Anxiety Disorders
	CHEMBL1114	D065631	THEOBROMINE	Rhinitis, Allergic	0	Never tested	0.0207085	D001008	Anxiety Disorders
	CHEMBL1114	D001249	THEOBROMINE	Asthma	0	Never tested	0.0095016	D001008	Anxiety Disorders
	CHEMBL1114	D005764	THEOBROMINE	Gastroesophageal Reflux	0	Never tested	0.0399068	D001008	Anxiety Disorders
	CHEMBL1114	D007037	THEOBROMINE	Hypothyroidism	0	Never tested	0.0151429	D001008	Anxiety Disorders
	CHEMBL1114	D008881	THEOBROMINE	Migraine Disorders	0	Never tested	0.00274641	D001008	Anxiety Disorders
	CHEMBL1114	D004485	THEOBROMINE	Eczema	0	Never tested	0.0100054	D001008	Anxiety Disorders
	CHEMBL1114	D006937	THEOBROMINE	Hypercholesterolemia	0	Never tested	0.0044485	D001008	Anxiety Disorders
	CHEMBL1114	D012626	THEOBROMINE	Sebaceous Gland Neoplasms	0	Status unknown	0.00420685	D001008	Anxiety Disorders
	CHEMBL1114	D001943	THEOBROMINE	Breast Neoplasms	0	Never tested	0.0121801	D001008	Anxiety Disorders
	CHEMBL1114	D002280	THEOBROMINE	Carcinoma, Basal Cell	0	Never tested	0.00533939	D001008	Anxiety Disorders
	CHEMBL1114	D000230	THEOBROMINE	Adenocarcinoma	0	Never tested	0.00953619	D001008	Anxiety Disorders
	CHEMBL1114	D002386	THEOBROMINE	Cataract	0	Never tested	0.0124575	D001008	Anxiety Disorders
	CHEMBL1114	D006552	THEOBROMINE	Hernia, Inguinal	0	Never tested	0.000906792	D001008	Anxiety Disorders
	CHEMBL1114	D012005	THEOBROMINE	Rectal Prolapse	0	Status unknown	0.00205661	D001008	Anxiety Disorders
	CHEMBL1114	D014029	THEOBROMINE	Tobacco Use Disorder	0	Never tested	0.00527849	D001008	Anxiety Disorders
	CHEMBL1114	D009203	THEOBROMINE	Myocardial Infarction	0	Never tested	0.0247115	D001008	Anxiety Disorders
	CHEMBL1114	D005756	THEOBROMINE	Gastritis	0	Never tested	0.00215763	D001008	Anxiety Disorders
	CHEMBL1114	D006548	THEOBROMINE	Hernia, Diaphragmatic	0	Never tested	0.0321475	D001008	Anxiety Disorders
	CHEMBL1114	D000076385	THEOBROMINE	Diverticular Diseases	0	Never tested	0.0156525	D001008	Anxiety Disorders
	CHEMBL1114	D007319	THEOBROMINE	Sleep Initiation and Maintenance Disorders	0	Never tested	0.0206422	D001008	Anxiety Disorders
	CHEMBL1114	D009290	THEOBROMINE	Narcolepsy	0	Never tested	0.0177681	D001008	Anxiety Disorders
	CHEMBL1114	D003922	THEOBROMINE	Diabetes Mellitus, Type 1	0	Never tested	0.00236944	D001008	Anxiety Disorders
	CHEMBL1114	D002446	THEOBROMINE	Celiac Disease	0	Never tested	0.0110985	D001008	Anxiety Disorders
	CHEMBL1114	D008105	THEOBROMINE	Liver Cirrhosis, Biliary	0	Never tested	0.00183822	D001008	Anxiety Disorders
	CHEMBL1114	D014820	THEOBROMINE	Vitiligo	0	Never tested	0.00695756	D001008	Anxiety Disorders
	CHEMBL1114	D009798	THEOBROMINE	Ocular Hypertension	0	Never tested	0.0231706	D001008	Anxiety Disorders
	CHEMBL1114	D009447	THEOBROMINE	Neuroblastoma	0	Never tested	0.00137861	D001008	Anxiety Disorders
	CHEMBL1114	D012559	THEOBROMINE	Schizophrenia	0	Never tested	0.0340981	D001008	Anxiety Disorders
	CHEMBL1114	D000690	THEOBROMINE	Amyotrophic Lateral Sclerosis	0	Never tested	0.00415806	D001008	Anxiety Disorders
	CHEMBL1114	D008180	THEOBROMINE	Lupus Erythematosus, Systemic	0	Never tested	0.022179	D001008	Anxiety Disorders
	CHEMBL1114	D000437	THEOBROMINE	Alcoholism	0	Never tested	0.0203718	D001008	Anxiety Disorders
	CHEMBL1114	D000067877	THEOBROMINE	Autism Spectrum Disorder	0	Never tested	0.00919084	D001008	Anxiety Disorders
	CHEMBL1114	D001714	THEOBROMINE	Bipolar Disorder	0	Never tested	0.0442522	D001008	Anxiety Disorders
	CHEMBL1114	D009771	THEOBROMINE	Obsessive-Compulsive Disorder	0	Never tested	0.0126945	D001008	Anxiety Disorders
	CHEMBL1114	D003924	THEOBROMINE	Diabetes Mellitus, Type 2	0	Never tested	0.00226795	D001008	Anxiety Disorders
	CHEMBL1114	D000544	THEOBROMINE	Alzheimer Disease	0	Never tested	0.0148578	D001008	Anxiety Disorders
	CHEMBL1114	D004827	THEOBROMINE	Epilepsy	0	Never tested	0.0155671	D001008	Anxiety Disorders
	CHEMBL1114	D005901	THEOBROMINE	Glaucoma	0	Never tested	0.0118695	D001008	Anxiety Disorders
	CHEMBL1114	D051436	THEOBROMINE	Renal Insufficiency, Chronic	0	Never tested	0.0122469	D001008	Anxiety Disorders
	CHEMBL1114	D013167	THEOBROMINE	Spondylitis, Ankylosing	0	Never tested	0.000155797	D001008	Anxiety Disorders
	CHEMBL1114	D003863	THEOBROMINE	Depression	0	Never tested	0.152156	D001008	Anxiety Disorders
	CHEMBL1114	D010003	THEOBROMINE	Osteoarthritis	0	Never tested	0.00476641	D001008	Anxiety Disorders
	CHEMBL1114	D000419	THEOBROMINE	Albuminuria	0	Never tested	0.0139063	D001008	Anxiety Disorders
	CHEMBL1114	D001281	THEOBROMINE	Atrial Fibrillation	0	Never tested	0.00663648	D001008	Anxiety Disorders
	CHEMBL1114	D006973	THEOBROMINE	Hypertension	0	Never tested	0.0231263	D001008	Anxiety Disorders
	CHEMBL1114	D006327	THEOBROMINE	Heart Block	0	Never tested	0.0044548	D001008	Anxiety Disorders
	CHEMBL1114	D055623	THEOBROMINE	Keratosis, Actinic	0	Never tested	0.0378417	D001008	Anxiety Disorders
	CHEMBL1114	D001991	THEOBROMINE	Bronchitis	0	Phase III	0.0107843	D001008	Anxiety Disorders
	CHEMBL1114	D008175	THEOBROMINE	Lung Neoplasms	0	Never tested	0.0118162	D001008	Anxiety Disorders
	CHEMBL1114	D008545	THEOBROMINE	Melanoma	0	Never tested	0.00546166	D001008	Anxiety Disorders
	CHEMBL1114	D008228	THEOBROMINE	Lymphoma, Non-Hodgkin	0	Never tested	0.00082374	D001008	Anxiety Disorders
	CHEMBL1114	D002294	THEOBROMINE	Carcinoma, Squamous Cell	0	Never tested	0.00952971	D001008	Anxiety Disorders
	CHEMBL1114	D002349	THEOBROMINE	Carpal Tunnel Syndrome	0	Never tested	0.00588149	D001008	Anxiety Disorders
	CHEMBL1114	D016883	THEOBROMINE	Diabetic Ketoacidosis	0	Never tested	0.00452682	D001008	Anxiety Disorders
	CHEMBL1114	D001749	THEOBROMINE	Urinary Bladder Neoplasms	0	Never tested	0.00492833	D001008	Anxiety Disorders
	CHEMBL1114	D007889	THEOBROMINE	Leiomyoma	0	Never tested	0.0156833	D001008	Anxiety Disorders
	CHEMBL1114	D018798	THEOBROMINE	Anemia, Iron-Deficiency	0	Never tested	0.0146888	D001008	Anxiety Disorders
	CHEMBL1114	D000380	THEOBROMINE	Agranulocytosis	0	Never tested	0.00393673	D001008	Anxiety Disorders
	CHEMBL1114	D012893	THEOBROMINE	Sleep Wake Disorders	0	Never tested	0.00779197	D001008	Anxiety Disorders
	CHEMBL1114	D006429	THEOBROMINE	Hemiplegia	0	Never tested	0.00954116	D001008	Anxiety Disorders
	CHEMBL1114	D011655	THEOBROMINE	Pulmonary Embolism	0	Never tested	0.00891171	D001008	Anxiety Disorders
	CHEMBL1114	D009202	THEOBROMINE	Cardiomyopathies	0	Never tested	0.0172648	D001008	Anxiety Disorders
	CHEMBL1114	D013345	THEOBROMINE	Subarachnoid Hemorrhage	0	Never tested	0.00851222	D001008	Anxiety Disorders
	CHEMBL1114	D002543	THEOBROMINE	Cerebral Hemorrhage	0	Never tested	0.00309316	D001008	Anxiety Disorders
	CHEMBL1114	D002544	THEOBROMINE	Cerebral Infarction	0	Never tested	9.58247e-05	D001008	Anxiety Disorders
	CHEMBL1114	D050197	THEOBROMINE	Arteriosclerosis	0	Never tested	0.013752	D001008	Anxiety Disorders
	CHEMBL1114	D010689	THEOBROMINE	Phlebitis	0	Never tested	0.00570076	D001008	Anxiety Disorders
	CHEMBL1114	D006484	THEOBROMINE	Hemorrhoids	0	Never tested	0.00567051	D001008	Anxiety Disorders
	CHEMBL1114	D007022	THEOBROMINE	Hypotension	0	Never tested	0.011626	D001008	Anxiety Disorders
	CHEMBL1114	D012852	THEOBROMINE	Sinusitis	0	Never tested	0.00774363	D001008	Anxiety Disorders
	CHEMBL1114	D010996	THEOBROMINE	Pleural Effusion	0	Never tested	0.0323269	D001008	Anxiety Disorders
	CHEMBL1114	D011030	THEOBROMINE	Pneumothorax	0	Never tested	0.00237588	D001008	Anxiety Disorders
	CHEMBL1114	D014060	THEOBROMINE	Tongue Diseases	0	Status unknown	0.00972401	D001008	Anxiety Disorders
	CHEMBL1114	D004941	THEOBROMINE	Esophagitis	0	Never tested	0.0217225	D001008	Anxiety Disorders
	CHEMBL1114	D013276	THEOBROMINE	Stomach Ulcer	0	Never tested	0.0115085	D001008	Anxiety Disorders
	CHEMBL1114	D004415	THEOBROMINE	Dyspepsia	0	Never tested	0.0272387	D001008	Anxiety Disorders
	CHEMBL1114	D002769	THEOBROMINE	Cholelithiasis	0	Never tested	0.0144644	D001008	Anxiety Disorders
	CHEMBL1114	D002764	THEOBROMINE	Cholecystitis	0	Never tested	0.0219176	D001008	Anxiety Disorders
	CHEMBL1114	D010195	THEOBROMINE	Pancreatitis	0	Never tested	0.00536864	D001008	Anxiety Disorders
	CHEMBL1114	D008286	THEOBROMINE	Malabsorption Syndromes	0	Never tested	0.00789513	D001008	Anxiety Disorders
	CHEMBL1114	D002481	THEOBROMINE	Cellulitis	0	Never tested	0.00416006	D001008	Anxiety Disorders
	CHEMBL1114	D011537	THEOBROMINE	Pruritus	0	Never tested	0.0150041	D001008	Anxiety Disorders
	CHEMBL1114	D008010	THEOBROMINE	Lichen Planus	0	Never tested	0.00489881	D001008	Anxiety Disorders
	CHEMBL1114	D017492	THEOBROMINE	Keratosis, Seborrheic	0	Never tested	0.0155522	D001008	Anxiety Disorders
	CHEMBL1114	D011704	THEOBROMINE	Pyelonephritis	0	Never tested	0.0106349	D001008	Anxiety Disorders
	CHEMBL1114	D058186	THEOBROMINE	Acute Kidney Injury	0	Never tested	0.00119772	D001008	Anxiety Disorders
	CHEMBL1114	D007676	THEOBROMINE	Kidney Failure, Chronic	0	Never tested	0.0074418	D001008	Anxiety Disorders
	CHEMBL1114	D003556	THEOBROMINE	Cystitis	0	Never tested	0.0221209	D001008	Anxiety Disorders
	CHEMBL1114	D011470	THEOBROMINE	Prostatic Hyperplasia	0	Never tested	0.00911354	D001008	Anxiety Disorders
	CHEMBL1114	D011472	THEOBROMINE	Prostatitis	0	Never tested	0.0132267	D001008	Anxiety Disorders
	CHEMBL1114	D005348	THEOBROMINE	Fibrocystic Breast Disease	0	Never tested	0.0133836	D001008	Anxiety Disorders
	CHEMBL1114	D006177	THEOBROMINE	Gynecomastia	0	Never tested	0.00752903	D001008	Anxiety Disorders
	CHEMBL1114	D004715	THEOBROMINE	Endometriosis	0	Never tested	0.00761576	D001008	Anxiety Disorders
	CHEMBL1114	D003680	THEOBROMINE	Deglutition Disorders	0	Never tested	0.045447	D001008	Anxiety Disorders
	CHEMBL1114	D001201	THEOBROMINE	Ascites	0	Never tested	0.0111215	D001008	Anxiety Disorders
	CHEMBL1114	D005076	THEOBROMINE	Exanthema	0	Never tested	0.00388038	D001008	Anxiety Disorders
	CHEMBL1114	D014717	THEOBROMINE	Vertigo	0	Never tested	0.0114577	D001008	Anxiety Disorders
	CHEMBL1114	D013575	THEOBROMINE	Syncope	0	Never tested	0.00867805	D001008	Anxiety Disorders
	CHEMBL1114	D007766	THEOBROMINE	Lacrimal Apparatus Diseases	0	Never tested	0.00288206	D001008	Anxiety Disorders
	CHEMBL1114	D006471	THEOBROMINE	Gastrointestinal Hemorrhage	0	Never tested	0.0190367	D001008	Anxiety Disorders
	CHEMBL1114	D010437	THEOBROMINE	Peptic Ulcer	0	Never tested	0.0373219	D001008	Anxiety Disorders
	CHEMBL1114	D005921	THEOBROMINE	Glomerulonephritis	0	Never tested	0.00822981	D001008	Anxiety Disorders
	CHEMBL1114	D006333	THEOBROMINE	Heart Failure	0	Never tested	0.00961913	D001008	Anxiety Disorders
	CHEMBL1114	D006547	THEOBROMINE	Hernia	0	Never tested	0.00324778	D001008	Anxiety Disorders
	CHEMBL1114	D006689	THEOBROMINE	Hodgkin Disease	0	Never tested	0.0172704	D001008	Anxiety Disorders
	CHEMBL1114	D008113	THEOBROMINE	Liver Neoplasms	0	Never tested	0.0147027	D001008	Anxiety Disorders
	CHEMBL1114	D010051	THEOBROMINE	Ovarian Neoplasms	0	Never tested	0.00617855	D001008	Anxiety Disorders
	CHEMBL1114	D011471	THEOBROMINE	Prostatic Neoplasms	0	Never tested	0.0152106	D001008	Anxiety Disorders
	CHEMBL1114	D000647	THEOBROMINE	Amnesia	0	Never tested	0.0218168	D001008	Anxiety Disorders
	CHEMBL1114	D007951	THEOBROMINE	Leukemia, Myeloid	0	Never tested	0.0616921	D001008	Anxiety Disorders
	CHEMBL1114	D000152	THEOBROMINE	Acne Vulgaris	0	Never tested	0.00808796	D001008	Anxiety Disorders
	CHEMBL1114	D000740	THEOBROMINE	Anemia	0	Never tested	0.00138238	D001008	Anxiety Disorders
	CHEMBL1114	D001064	THEOBROMINE	Appendicitis	0	Never tested	0.00569532	D001008	Anxiety Disorders
	CHEMBL1114	D003248	THEOBROMINE	Constipation	0	Never tested	0.00331184	D001008	Anxiety Disorders
	CHEMBL1114	D015352	THEOBROMINE	Dry Eye Syndromes	0	Never tested	0.00586214	D001008	Anxiety Disorders
	CHEMBL1114	D004381	THEOBROMINE	Duodenal Ulcer	0	Never tested	0.00731898	D001008	Anxiety Disorders
	CHEMBL1114	D015837	THEOBROMINE	Vestibular Diseases	0	Never tested	0.0152464	D001008	Anxiety Disorders
	CHEMBL1114	D005705	THEOBROMINE	Gallbladder Diseases	0	Never tested	0.0105564	D001008	Anxiety Disorders
	CHEMBL1114	D006073	THEOBROMINE	Gout	0	Never tested	0.00304862	D001008	Anxiety Disorders
	CHEMBL1114	D001145	THEOBROMINE	Arrhythmias, Cardiac	0	Never tested	0.00882978	D001008	Anxiety Disorders
	CHEMBL1114	D043183	THEOBROMINE	Irritable Bowel Syndrome	0	Never tested	0.00658144	D001008	Anxiety Disorders
	CHEMBL1114	D001851	THEOBROMINE	Bone Diseases, Metabolic	0	Never tested	0.00683622	D001008	Anxiety Disorders
	CHEMBL1114	D010024	THEOBROMINE	Osteoporosis	0	Never tested	0.00574459	D001008	Anxiety Disorders
	CHEMBL1114	D009443	THEOBROMINE	Neuritis	0	Never tested	0.0169756	D001008	Anxiety Disorders
	CHEMBL1114	D010538	THEOBROMINE	Peritonitis	0	Never tested	0.00429203	D001008	Anxiety Disorders
	CHEMBL1114	D010998	THEOBROMINE	Pleurisy	0	Never tested	0.00660955	D001008	Anxiety Disorders
	CHEMBL1114	D011565	THEOBROMINE	Psoriasis	0	Never tested	0.00714967	D001008	Anxiety Disorders
	CHEMBL1114	D012163	THEOBROMINE	Retinal Detachment	0	Never tested	0.00598886	D001008	Anxiety Disorders
	CHEMBL1114	D012393	THEOBROMINE	Rosacea	0	Never tested	0.0148696	D001008	Anxiety Disorders
	CHEMBL1114	D006042	THEOBROMINE	Goiter	0	Never tested	0.0163623	D001008	Anxiety Disorders
	CHEMBL1114	D002546	THEOBROMINE	Ischemic Attack, Transient	0	Never tested	0.00860394	D001008	Anxiety Disorders
	CHEMBL1114	D000083242	THEOBROMINE	Ischemic Stroke	0	Never tested	0.0164992	D001008	Anxiety Disorders
	CHEMBL1114	D012891	THEOBROMINE	Sleep Apnea Syndromes	0	Never tested	0.0143627	D001008	Anxiety Disorders
	CHEMBL1114	D013921	THEOBROMINE	Thrombocytopenia	0	Never tested	0.0233643	D001008	Anxiety Disorders
	CHEMBL1114	D015179	THEOBROMINE	Colorectal Neoplasms	0	Never tested	0.00131227	D001008	Anxiety Disorders
	CHEMBL1114	D006627	THEOBROMINE	Hirschsprung Disease	0	Never tested	0.0238772	D001008	Anxiety Disorders
	CHEMBL1114	D013964	THEOBROMINE	Thyroid Neoplasms	0	Never tested	0.0705613	D001008	Anxiety Disorders
	CHEMBL1114	D010001	THEOBROMINE	Osteitis Deformans	0	Never tested	0.011565	D001008	Anxiety Disorders
	CHEMBL1114	D007018	THEOBROMINE	Hypopituitarism	0	Never tested	0.00195775	D001008	Anxiety Disorders
	CHEMBL1114	D020246	THEOBROMINE	Venous Thrombosis	0	Never tested	0.0189412	D001008	Anxiety Disorders
	CHEMBL1114	D000075224	THEOBROMINE	Cardiac Conduction System Disease	0	Never tested	0.0254472	D001008	Anxiety Disorders
	CHEMBL1114	D003731	THEOBROMINE	Dental Caries	0	Never tested	0.00330566	D001008	Anxiety Disorders
	CHEMBL1114	D005242	THEOBROMINE	Fecal Incontinence	0	Never tested	0.0054067	D001008	Anxiety Disorders
	CHEMBL1114	D016055	THEOBROMINE	Urinary Retention	0	Never tested	0.00294413	D001008	Anxiety Disorders
	CHEMBL1114	D011141	THEOBROMINE	Polyuria	0	Never tested	0.00696798	D001008	Anxiety Disorders
	CHEMBL1114	D007762	THEOBROMINE	Labyrinthitis	0	Never tested	0.00372071	D001008	Anxiety Disorders
	CHEMBL1114	D012878	THEOBROMINE	Skin Neoplasms	0	Never tested	0.00961168	D001008	Anxiety Disorders
	CHEMBL1114	D009260	THEOBROMINE	Nail Diseases	0	Never tested	0.00578495	D001008	Anxiety Disorders
	CHEMBL1114	D016491	THEOBROMINE	Peripheral Vascular Diseases	0	Never tested	0.0065682	D001008	Anxiety Disorders
	CHEMBL1114	D011111	THEOBROMINE	Polymyalgia Rheumatica	0	Never tested	0.00774687	D001008	Anxiety Disorders
	CHEMBL1114	D013118	THEOBROMINE	Spinal Cord Diseases	0	Never tested	0.00459753	D001008	Anxiety Disorders
	CHEMBL1114	D014581	THEOBROMINE	Urticaria	0	Never tested	0.0020471	D001008	Anxiety Disorders
	CHEMBL1114	D014648	THEOBROMINE	Varicose Veins	0	Never tested	0.013465	D001008	Anxiety Disorders
	CHEMBL1114	D010031	THEOBROMINE	Otitis	0	Never tested	0.000697203	D001008	Anxiety Disorders
	CHEMBL1114	D019966	THEOBROMINE	Substance-Related Disorders	0	Never tested	0.0314759	D001008	Anxiety Disorders
	CHEMBL1114	D015155	THEOBROMINE	Esophageal Spasm, Diffuse	0	Never tested	0.00919805	D001008	Anxiety Disorders
	CHEMBL1115	D001008	PYRIDOSTIGMINE	Anxiety Disorders	0	Never tested	0.0231342	D016055	Urinary Retention
	CHEMBL1115	D003324	PYRIDOSTIGMINE	Coronary Artery Disease	0	Never tested	0.0144552	D016055	Urinary Retention
	CHEMBL1115	D009765	PYRIDOSTIGMINE	Obesity	0	Never tested	0.00756302	D016055	Urinary Retention
	CHEMBL1115	D010300	PYRIDOSTIGMINE	Parkinson Disease	0	Phase II	0.00800863	D016055	Urinary Retention
	CHEMBL1115	D001172	PYRIDOSTIGMINE	Arthritis, Rheumatoid	0	Never tested	0.00855726	D016055	Urinary Retention
	CHEMBL1115	D015212	PYRIDOSTIGMINE	Inflammatory Bowel Diseases	0	Never tested	0.00470762	D016055	Urinary Retention
	CHEMBL1115	D008268	PYRIDOSTIGMINE	Macular Degeneration	0	Never tested	0.00246247	D016055	Urinary Retention
	CHEMBL1115	D000787	PYRIDOSTIGMINE	Angina Pectoris	0	Never tested	0.0174218	D016055	Urinary Retention
	CHEMBL1115	D065631	PYRIDOSTIGMINE	Rhinitis, Allergic	0	Never tested	0.00200131	D016055	Urinary Retention
	CHEMBL1115	D001249	PYRIDOSTIGMINE	Asthma	0	Never tested	0.0155633	D016055	Urinary Retention
	CHEMBL1115	D005764	PYRIDOSTIGMINE	Gastroesophageal Reflux	0	Never tested	0.00851977	D016055	Urinary Retention
	CHEMBL1115	D008881	PYRIDOSTIGMINE	Migraine Disorders	0	Never tested	0.00571612	D016055	Urinary Retention
	CHEMBL1115	D004485	PYRIDOSTIGMINE	Eczema	0	Never tested	0.0245029	D016055	Urinary Retention
	CHEMBL1115	D006937	PYRIDOSTIGMINE	Hypercholesterolemia	0	Never tested	0.0313367	D016055	Urinary Retention
	CHEMBL1115	D001943	PYRIDOSTIGMINE	Breast Neoplasms	0	Never tested	0.0295607	D016055	Urinary Retention
	CHEMBL1115	D002280	PYRIDOSTIGMINE	Carcinoma, Basal Cell	0	Never tested	0.0243895	D016055	Urinary Retention
	CHEMBL1115	D002386	PYRIDOSTIGMINE	Cataract	0	Never tested	0.0224131	D016055	Urinary Retention
	CHEMBL1115	D006552	PYRIDOSTIGMINE	Hernia, Inguinal	0	Never tested	0.0179303	D016055	Urinary Retention
	CHEMBL1115	D009203	PYRIDOSTIGMINE	Myocardial Infarction	0	Never tested	0.00601772	D016055	Urinary Retention
	CHEMBL1115	D005756	PYRIDOSTIGMINE	Gastritis	0	Never tested	0.00210099	D016055	Urinary Retention
	CHEMBL1115	D006548	PYRIDOSTIGMINE	Hernia, Diaphragmatic	0	Never tested	0.0138364	D016055	Urinary Retention
	CHEMBL1115	D007319	PYRIDOSTIGMINE	Sleep Initiation and Maintenance Disorders	0	Never tested	0.0229919	D016055	Urinary Retention
	CHEMBL1115	D009290	PYRIDOSTIGMINE	Narcolepsy	0	Never tested	0.00621086	D016055	Urinary Retention
	CHEMBL1115	D012559	PYRIDOSTIGMINE	Schizophrenia	0	Never tested	0.0297468	D016055	Urinary Retention
	CHEMBL1115	D008180	PYRIDOSTIGMINE	Lupus Erythematosus, Systemic	0	Never tested	0.00537262	D016055	Urinary Retention
	CHEMBL1115	D001714	PYRIDOSTIGMINE	Bipolar Disorder	0	Never tested	0.0061078	D016055	Urinary Retention
	CHEMBL1115	D004827	PYRIDOSTIGMINE	Epilepsy	0	Never tested	0.0160987	D016055	Urinary Retention
	CHEMBL1115	D005901	PYRIDOSTIGMINE	Glaucoma	0	Never tested	0.068342	D016055	Urinary Retention
	CHEMBL1115	D003863	PYRIDOSTIGMINE	Depression	0	Never tested	0.0175794	D016055	Urinary Retention
	CHEMBL1115	D010003	PYRIDOSTIGMINE	Osteoarthritis	0	Never tested	0.0220426	D016055	Urinary Retention
	CHEMBL1115	D001281	PYRIDOSTIGMINE	Atrial Fibrillation	0	Never tested	0.0433537	D016055	Urinary Retention
	CHEMBL1115	D006973	PYRIDOSTIGMINE	Hypertension	0	Never tested	0.0344996	D016055	Urinary Retention
	CHEMBL1115	D006327	PYRIDOSTIGMINE	Heart Block	0	Never tested	0.0142751	D016055	Urinary Retention
	CHEMBL1115	D055623	PYRIDOSTIGMINE	Keratosis, Actinic	0	Never tested	0.00322142	D016055	Urinary Retention
	CHEMBL1115	D001991	PYRIDOSTIGMINE	Bronchitis	0	Never tested	0.0149407	D016055	Urinary Retention
	CHEMBL1115	D008175	PYRIDOSTIGMINE	Lung Neoplasms	0	Never tested	0.00255509	D016055	Urinary Retention
	CHEMBL1115	D008545	PYRIDOSTIGMINE	Melanoma	0	Never tested	0.0210974	D016055	Urinary Retention
	CHEMBL1115	D008228	PYRIDOSTIGMINE	Lymphoma, Non-Hodgkin	0	Never tested	0.00831155	D016055	Urinary Retention
	CHEMBL1115	D002294	PYRIDOSTIGMINE	Carcinoma, Squamous Cell	0	Never tested	0.0227076	D016055	Urinary Retention
	CHEMBL1115	D002349	PYRIDOSTIGMINE	Carpal Tunnel Syndrome	0	Never tested	0.00989707	D016055	Urinary Retention
	CHEMBL1115	D016883	PYRIDOSTIGMINE	Diabetic Ketoacidosis	0	Never tested	0.0142675	D016055	Urinary Retention
	CHEMBL1115	D001749	PYRIDOSTIGMINE	Urinary Bladder Neoplasms	0	Never tested	0.00418232	D016055	Urinary Retention
	CHEMBL1115	D007889	PYRIDOSTIGMINE	Leiomyoma	0	Never tested	0.0114603	D016055	Urinary Retention
	CHEMBL1115	D018798	PYRIDOSTIGMINE	Anemia, Iron-Deficiency	0	Never tested	0.0200772	D016055	Urinary Retention
	CHEMBL1115	D000380	PYRIDOSTIGMINE	Agranulocytosis	0	Never tested	0.00258085	D016055	Urinary Retention
	CHEMBL1115	D012893	PYRIDOSTIGMINE	Sleep Wake Disorders	0	Never tested	0.0208534	D016055	Urinary Retention
	CHEMBL1115	D006429	PYRIDOSTIGMINE	Hemiplegia	0	Never tested	0.0430524	D016055	Urinary Retention
	CHEMBL1115	D011655	PYRIDOSTIGMINE	Pulmonary Embolism	0	Never tested	0.00547588	D016055	Urinary Retention
	CHEMBL1115	D009202	PYRIDOSTIGMINE	Cardiomyopathies	0	Never tested	0.00846042	D016055	Urinary Retention
	CHEMBL1115	D013345	PYRIDOSTIGMINE	Subarachnoid Hemorrhage	0	Never tested	0.00394678	D016055	Urinary Retention
	CHEMBL1115	D002543	PYRIDOSTIGMINE	Cerebral Hemorrhage	0	Never tested	0.023073	D016055	Urinary Retention
	CHEMBL1115	D002544	PYRIDOSTIGMINE	Cerebral Infarction	0	Never tested	0.00802976	D016055	Urinary Retention
	CHEMBL1115	D050197	PYRIDOSTIGMINE	Arteriosclerosis	0	Never tested	0.00201882	D016055	Urinary Retention
	CHEMBL1115	D010689	PYRIDOSTIGMINE	Phlebitis	0	Never tested	0.00954939	D016055	Urinary Retention
	CHEMBL1115	D006484	PYRIDOSTIGMINE	Hemorrhoids	0	Never tested	0.0519779	D016055	Urinary Retention
	CHEMBL1115	D007022	PYRIDOSTIGMINE	Hypotension	0	Phase II	0.0135008	D016055	Urinary Retention
	CHEMBL1115	D012852	PYRIDOSTIGMINE	Sinusitis	0	Never tested	0.00120754	D016055	Urinary Retention
	CHEMBL1115	D010996	PYRIDOSTIGMINE	Pleural Effusion	0	Never tested	0.00448805	D016055	Urinary Retention
	CHEMBL1115	D011030	PYRIDOSTIGMINE	Pneumothorax	0	Never tested	0.0208326	D016055	Urinary Retention
	CHEMBL1115	D014060	PYRIDOSTIGMINE	Tongue Diseases	0	Status unknown	0.00324073	D016055	Urinary Retention
	CHEMBL1115	D004941	PYRIDOSTIGMINE	Esophagitis	0	Never tested	0.000945547	D016055	Urinary Retention
	CHEMBL1115	D013276	PYRIDOSTIGMINE	Stomach Ulcer	0	Never tested	0.00214434	D016055	Urinary Retention
	CHEMBL1115	D004415	PYRIDOSTIGMINE	Dyspepsia	0	Never tested	0.0127324	D016055	Urinary Retention
	CHEMBL1115	D002769	PYRIDOSTIGMINE	Cholelithiasis	0	Never tested	0.0155549	D016055	Urinary Retention
	CHEMBL1115	D002764	PYRIDOSTIGMINE	Cholecystitis	0	Never tested	0.0269456	D016055	Urinary Retention
	CHEMBL1115	D010195	PYRIDOSTIGMINE	Pancreatitis	0	Never tested	0.0261	D016055	Urinary Retention
	CHEMBL1115	D008286	PYRIDOSTIGMINE	Malabsorption Syndromes	0	Never tested	0.00724359	D016055	Urinary Retention
	CHEMBL1115	D002481	PYRIDOSTIGMINE	Cellulitis	0	Never tested	0.00812463	D016055	Urinary Retention
	CHEMBL1115	D011537	PYRIDOSTIGMINE	Pruritus	0	Never tested	0.022483	D016055	Urinary Retention
	CHEMBL1115	D008010	PYRIDOSTIGMINE	Lichen Planus	0	Never tested	0.000965647	D016055	Urinary Retention
	CHEMBL1115	D017492	PYRIDOSTIGMINE	Keratosis, Seborrheic	0	Never tested	0.00357203	D016055	Urinary Retention
	CHEMBL1115	D011704	PYRIDOSTIGMINE	Pyelonephritis	0	Never tested	0.0144247	D016055	Urinary Retention
	CHEMBL1115	D058186	PYRIDOSTIGMINE	Acute Kidney Injury	0	Never tested	0.0144637	D016055	Urinary Retention
	CHEMBL1115	D007676	PYRIDOSTIGMINE	Kidney Failure, Chronic	0	Never tested	0.0162861	D016055	Urinary Retention
	CHEMBL1115	D003556	PYRIDOSTIGMINE	Cystitis	0	Never tested	0.0113867	D016055	Urinary Retention
	CHEMBL1115	D011470	PYRIDOSTIGMINE	Prostatic Hyperplasia	0	Never tested	0.371014	D016055	Urinary Retention
	CHEMBL1115	D011472	PYRIDOSTIGMINE	Prostatitis	0	Never tested	0.0176224	D016055	Urinary Retention
	CHEMBL1115	D005348	PYRIDOSTIGMINE	Fibrocystic Breast Disease	0	Never tested	0.0103534	D016055	Urinary Retention
	CHEMBL1115	D006177	PYRIDOSTIGMINE	Gynecomastia	0	Never tested	0.00275664	D016055	Urinary Retention
	CHEMBL1115	D004715	PYRIDOSTIGMINE	Endometriosis	0	Never tested	0.0198092	D016055	Urinary Retention
	CHEMBL1115	D003680	PYRIDOSTIGMINE	Deglutition Disorders	0	Never tested	0.00871227	D016055	Urinary Retention
	CHEMBL1115	D001201	PYRIDOSTIGMINE	Ascites	0	Never tested	0.0114843	D016055	Urinary Retention
	CHEMBL1115	D005076	PYRIDOSTIGMINE	Exanthema	0	Never tested	0.0128046	D016055	Urinary Retention
	CHEMBL1115	D014717	PYRIDOSTIGMINE	Vertigo	0	Never tested	0.0217621	D016055	Urinary Retention
	CHEMBL1115	D013575	PYRIDOSTIGMINE	Syncope	0	Never tested	0.00896124	D016055	Urinary Retention
	CHEMBL1115	D007766	PYRIDOSTIGMINE	Lacrimal Apparatus Diseases	0	Never tested	0.00383396	D016055	Urinary Retention
	CHEMBL1115	D006471	PYRIDOSTIGMINE	Gastrointestinal Hemorrhage	0	Never tested	0.0367958	D016055	Urinary Retention
	CHEMBL1115	D010437	PYRIDOSTIGMINE	Peptic Ulcer	0	Never tested	0.00397327	D016055	Urinary Retention
	CHEMBL1115	D005921	PYRIDOSTIGMINE	Glomerulonephritis	0	Never tested	0.0128157	D016055	Urinary Retention
	CHEMBL1115	D006333	PYRIDOSTIGMINE	Heart Failure	0	Phase II	0.00139508	D016055	Urinary Retention
	CHEMBL1115	D006547	PYRIDOSTIGMINE	Hernia	0	Never tested	0.0922764	D016055	Urinary Retention
	CHEMBL1115	D006689	PYRIDOSTIGMINE	Hodgkin Disease	0	Never tested	0.0100298	D016055	Urinary Retention
	CHEMBL1115	D008113	PYRIDOSTIGMINE	Liver Neoplasms	0	Never tested	0.00538425	D016055	Urinary Retention
	CHEMBL1115	D010051	PYRIDOSTIGMINE	Ovarian Neoplasms	0	Never tested	0.00798224	D016055	Urinary Retention
	CHEMBL1115	D011471	PYRIDOSTIGMINE	Prostatic Neoplasms	0	Never tested	0.080868	D016055	Urinary Retention
	CHEMBL1115	D000647	PYRIDOSTIGMINE	Amnesia	0	Never tested	0.00795327	D016055	Urinary Retention
	CHEMBL1115	D007951	PYRIDOSTIGMINE	Leukemia, Myeloid	0	Never tested	0.01727	D016055	Urinary Retention
	CHEMBL1115	D000152	PYRIDOSTIGMINE	Acne Vulgaris	0	Never tested	0.0146206	D016055	Urinary Retention
	CHEMBL1115	D000740	PYRIDOSTIGMINE	Anemia	0	Never tested	0.00916858	D016055	Urinary Retention
	CHEMBL1115	D001064	PYRIDOSTIGMINE	Appendicitis	0	Never tested	0.0034815	D016055	Urinary Retention
	CHEMBL1115	D003248	PYRIDOSTIGMINE	Constipation	0	Phase II	0.0656217	D016055	Urinary Retention
	CHEMBL1115	D015352	PYRIDOSTIGMINE	Dry Eye Syndromes	0	Never tested	0.0193869	D016055	Urinary Retention
	CHEMBL1115	D004381	PYRIDOSTIGMINE	Duodenal Ulcer	0	Never tested	0.00539793	D016055	Urinary Retention
	CHEMBL1115	D015837	PYRIDOSTIGMINE	Vestibular Diseases	0	Never tested	0.039365	D016055	Urinary Retention
	CHEMBL1115	D005705	PYRIDOSTIGMINE	Gallbladder Diseases	0	Never tested	0.0560737	D016055	Urinary Retention
	CHEMBL1115	D006073	PYRIDOSTIGMINE	Gout	0	Never tested	0.00763254	D016055	Urinary Retention
	CHEMBL1115	D001145	PYRIDOSTIGMINE	Arrhythmias, Cardiac	0	Never tested	0.00567813	D016055	Urinary Retention
	CHEMBL1115	D043183	PYRIDOSTIGMINE	Irritable Bowel Syndrome	0	Never tested	0.00198821	D016055	Urinary Retention
	CHEMBL1115	D001851	PYRIDOSTIGMINE	Bone Diseases, Metabolic	0	Never tested	0.00588417	D016055	Urinary Retention
	CHEMBL1115	D010024	PYRIDOSTIGMINE	Osteoporosis	0	Never tested	0.0130192	D016055	Urinary Retention
	CHEMBL1115	D009443	PYRIDOSTIGMINE	Neuritis	0	Never tested	0.0192057	D016055	Urinary Retention
	CHEMBL1115	D010538	PYRIDOSTIGMINE	Peritonitis	0	Never tested	0.00939558	D016055	Urinary Retention
	CHEMBL1115	D010998	PYRIDOSTIGMINE	Pleurisy	0	Never tested	0.0480029	D016055	Urinary Retention
	CHEMBL1115	D011565	PYRIDOSTIGMINE	Psoriasis	0	Never tested	0.00313289	D016055	Urinary Retention
	CHEMBL1115	D012163	PYRIDOSTIGMINE	Retinal Detachment	0	Never tested	0.0136348	D016055	Urinary Retention
	CHEMBL1115	D012393	PYRIDOSTIGMINE	Rosacea	0	Never tested	0.00165913	D016055	Urinary Retention
	CHEMBL1115	D006042	PYRIDOSTIGMINE	Goiter	0	Never tested	0.000896879	D016055	Urinary Retention
	CHEMBL1115	D002546	PYRIDOSTIGMINE	Ischemic Attack, Transient	0	Never tested	0.00711492	D016055	Urinary Retention
	CHEMBL1115	D000083242	PYRIDOSTIGMINE	Ischemic Stroke	0	Never tested	0.0178795	D016055	Urinary Retention
	CHEMBL1115	D012891	PYRIDOSTIGMINE	Sleep Apnea Syndromes	0	Never tested	0.0073036	D016055	Urinary Retention
	CHEMBL1115	D013921	PYRIDOSTIGMINE	Thrombocytopenia	0	Never tested	0.0105409	D016055	Urinary Retention
	CHEMBL1115	D000075224	PYRIDOSTIGMINE	Cardiac Conduction System Disease	0	Never tested	0.0634847	D016055	Urinary Retention
	CHEMBL1115	D003731	PYRIDOSTIGMINE	Dental Caries	0	Never tested	0.00391036	D016055	Urinary Retention
	CHEMBL1115	D005242	PYRIDOSTIGMINE	Fecal Incontinence	0	Never tested	0.00251046	D016055	Urinary Retention
	CHEMBL1115	D011141	PYRIDOSTIGMINE	Polyuria	0	Never tested	0.0151225	D016055	Urinary Retention
	CHEMBL1115	D007762	PYRIDOSTIGMINE	Labyrinthitis	0	Never tested	0.057994	D016055	Urinary Retention
	CHEMBL1115	D012878	PYRIDOSTIGMINE	Skin Neoplasms	0	Never tested	0.0107561	D016055	Urinary Retention
	CHEMBL1115	D009260	PYRIDOSTIGMINE	Nail Diseases	0	Never tested	0.00579001	D016055	Urinary Retention
	CHEMBL1115	D016491	PYRIDOSTIGMINE	Peripheral Vascular Diseases	0	Never tested	0.00504549	D016055	Urinary Retention
	CHEMBL1115	D011111	PYRIDOSTIGMINE	Polymyalgia Rheumatica	0	Never tested	0.0184991	D016055	Urinary Retention
	CHEMBL1115	D013118	PYRIDOSTIGMINE	Spinal Cord Diseases	0	Never tested	0.00309021	D016055	Urinary Retention
	CHEMBL1115	D014581	PYRIDOSTIGMINE	Urticaria	0	Never tested	0.0105094	D016055	Urinary Retention
	CHEMBL1115	D014648	PYRIDOSTIGMINE	Varicose Veins	0	Never tested	0.10115	D016055	Urinary Retention
	CHEMBL1115	D010031	PYRIDOSTIGMINE	Otitis	0	Never tested	0.00460255	D016055	Urinary Retention
	CHEMBL1115	D019966	PYRIDOSTIGMINE	Substance-Related Disorders	0	Never tested	0.0083728	D016055	Urinary Retention
	CHEMBL1115	D015155	PYRIDOSTIGMINE	Esophageal Spasm, Diffuse	0	Never tested	0.00447597	D016055	Urinary Retention
	CHEMBL1117	D001289	IDARUBICIN	Attention Deficit Disorder with Hyperactivity	0	Never tested	0.00488684	D001943	Breast Neoplasms
	CHEMBL1117	D001008	IDARUBICIN	Anxiety Disorders	0	Never tested	0.00162752	D001943	Breast Neoplasms
	CHEMBL1117	D013313	IDARUBICIN	Stress Disorders, Post-Traumatic	0	Never tested	0.00084885	D001943	Breast Neoplasms
	CHEMBL1117	D000856	IDARUBICIN	Anorexia Nervosa	0	Never tested	0.00605216	D001943	Breast Neoplasms
	CHEMBL1117	D015228	IDARUBICIN	Hypertriglyceridemia	0	Never tested	0.010581	D001943	Breast Neoplasms
	CHEMBL1117	D003324	IDARUBICIN	Coronary Artery Disease	0	Never tested	0.000924886	D001943	Breast Neoplasms
	CHEMBL1117	D009765	IDARUBICIN	Obesity	0	Never tested	0.0151095	D001943	Breast Neoplasms
	CHEMBL1117	D020177	IDARUBICIN	Idiopathic Hypersomnia	0	Never tested	0.00319409	D001943	Breast Neoplasms
	CHEMBL1117	D010300	IDARUBICIN	Parkinson Disease	0	Never tested	0.0231689	D001943	Breast Neoplasms
	CHEMBL1117	D013771	IDARUBICIN	Tetralogy of Fallot	0	Never tested	0.00180053	D001943	Breast Neoplasms
	CHEMBL1117	D001172	IDARUBICIN	Arthritis, Rheumatoid	0	Never tested	0.00977669	D001943	Breast Neoplasms
	CHEMBL1117	D003424	IDARUBICIN	Crohn Disease	0	Never tested	0.0122907	D001943	Breast Neoplasms
	CHEMBL1117	D003093	IDARUBICIN	Colitis, Ulcerative	0	Never tested	0.0300146	D001943	Breast Neoplasms
	CHEMBL1117	D015212	IDARUBICIN	Inflammatory Bowel Diseases	0	Never tested	0.0162441	D001943	Breast Neoplasms
	CHEMBL1117	D002761	IDARUBICIN	Cholangitis	0	Never tested	0.00626218	D001943	Breast Neoplasms
	CHEMBL1117	D017098	IDARUBICIN	IgA Deficiency	0	Status unknown	0.0213501	D001943	Breast Neoplasms
	CHEMBL1117	D008268	IDARUBICIN	Macular Degeneration	0	Never tested	0.00581786	D001943	Breast Neoplasms
	CHEMBL1117	D034381	IDARUBICIN	Hearing Loss	0	Never tested	0.0167303	D001943	Breast Neoplasms
	CHEMBL1117	D014012	IDARUBICIN	Tinnitus	0	Never tested	0.00511089	D001943	Breast Neoplasms
	CHEMBL1117	D000505	IDARUBICIN	Alopecia	0	Never tested	0.0170349	D001943	Breast Neoplasms
	CHEMBL1117	D019226	IDARUBICIN	Oral Ulcer	0	Never tested	0.0182981	D001943	Breast Neoplasms
	CHEMBL1117	D000787	IDARUBICIN	Angina Pectoris	0	Never tested	0.00764327	D001943	Breast Neoplasms
	CHEMBL1117	D065631	IDARUBICIN	Rhinitis, Allergic	0	Never tested	0.0524893	D001943	Breast Neoplasms
	CHEMBL1117	D001249	IDARUBICIN	Asthma	0	Never tested	0.00912537	D001943	Breast Neoplasms
	CHEMBL1117	D005764	IDARUBICIN	Gastroesophageal Reflux	0	Never tested	0.000211004	D001943	Breast Neoplasms
	CHEMBL1117	D007037	IDARUBICIN	Hypothyroidism	0	Never tested	0.0156228	D001943	Breast Neoplasms
	CHEMBL1117	D008881	IDARUBICIN	Migraine Disorders	0	Never tested	0.0485555	D001943	Breast Neoplasms
	CHEMBL1117	D004485	IDARUBICIN	Eczema	0	Never tested	0.00806027	D001943	Breast Neoplasms
	CHEMBL1117	D006937	IDARUBICIN	Hypercholesterolemia	0	Never tested	0.00634396	D001943	Breast Neoplasms
	CHEMBL1117	D012626	IDARUBICIN	Sebaceous Gland Neoplasms	0	Status unknown	0.0122182	D001943	Breast Neoplasms
	CHEMBL1117	D002280	IDARUBICIN	Carcinoma, Basal Cell	0	Never tested	0.00124589	D001943	Breast Neoplasms
	CHEMBL1117	D000230	IDARUBICIN	Adenocarcinoma	0	Never tested	0.00420598	D001943	Breast Neoplasms
	CHEMBL1117	D002386	IDARUBICIN	Cataract	0	Never tested	0.00681102	D001943	Breast Neoplasms
	CHEMBL1117	D006552	IDARUBICIN	Hernia, Inguinal	0	Never tested	0.00254714	D001943	Breast Neoplasms
	CHEMBL1117	D012005	IDARUBICIN	Rectal Prolapse	0	Status unknown	0.0180895	D001943	Breast Neoplasms
	CHEMBL1117	D014029	IDARUBICIN	Tobacco Use Disorder	0	Never tested	0.00947355	D001943	Breast Neoplasms
	CHEMBL1117	D009203	IDARUBICIN	Myocardial Infarction	0	Never tested	0.0127232	D001943	Breast Neoplasms
	CHEMBL1117	D005756	IDARUBICIN	Gastritis	0	Never tested	0.00618955	D001943	Breast Neoplasms
	CHEMBL1117	D006548	IDARUBICIN	Hernia, Diaphragmatic	0	Never tested	0.0117046	D001943	Breast Neoplasms
	CHEMBL1117	D000076385	IDARUBICIN	Diverticular Diseases	0	Never tested	0.00501896	D001943	Breast Neoplasms
	CHEMBL1117	D007319	IDARUBICIN	Sleep Initiation and Maintenance Disorders	0	Never tested	0.0116051	D001943	Breast Neoplasms
	CHEMBL1117	D009290	IDARUBICIN	Narcolepsy	0	Never tested	0.0125421	D001943	Breast Neoplasms
	CHEMBL1117	D003922	IDARUBICIN	Diabetes Mellitus, Type 1	0	Never tested	0.00715042	D001943	Breast Neoplasms
	CHEMBL1117	D002446	IDARUBICIN	Celiac Disease	0	Never tested	0.0101848	D001943	Breast Neoplasms
	CHEMBL1117	D008105	IDARUBICIN	Liver Cirrhosis, Biliary	0	Never tested	0.00213904	D001943	Breast Neoplasms
	CHEMBL1117	D014820	IDARUBICIN	Vitiligo	0	Never tested	0.00536606	D001943	Breast Neoplasms
	CHEMBL1117	D009798	IDARUBICIN	Ocular Hypertension	0	Never tested	0.00435107	D001943	Breast Neoplasms
	CHEMBL1117	D009447	IDARUBICIN	Neuroblastoma	0	Never tested	0.0178487	D001943	Breast Neoplasms
	CHEMBL1117	D012559	IDARUBICIN	Schizophrenia	0	Never tested	0.00145075	D001943	Breast Neoplasms
	CHEMBL1117	D000690	IDARUBICIN	Amyotrophic Lateral Sclerosis	0	Never tested	0.00212939	D001943	Breast Neoplasms
	CHEMBL1117	D008180	IDARUBICIN	Lupus Erythematosus, Systemic	0	Never tested	0.0130722	D001943	Breast Neoplasms
	CHEMBL1117	D000437	IDARUBICIN	Alcoholism	0	Never tested	0.00890522	D001943	Breast Neoplasms
	CHEMBL1117	D000067877	IDARUBICIN	Autism Spectrum Disorder	0	Never tested	0.00975412	D001943	Breast Neoplasms
	CHEMBL1117	D001714	IDARUBICIN	Bipolar Disorder	0	Never tested	0.0077358	D001943	Breast Neoplasms
	CHEMBL1117	D009771	IDARUBICIN	Obsessive-Compulsive Disorder	0	Never tested	0.00913128	D001943	Breast Neoplasms
	CHEMBL1117	D003924	IDARUBICIN	Diabetes Mellitus, Type 2	0	Never tested	0.0270089	D001943	Breast Neoplasms
	CHEMBL1117	D000544	IDARUBICIN	Alzheimer Disease	0	Never tested	0.00451549	D001943	Breast Neoplasms
	CHEMBL1117	D004827	IDARUBICIN	Epilepsy	0	Never tested	0.00593619	D001943	Breast Neoplasms
	CHEMBL1117	D005901	IDARUBICIN	Glaucoma	0	Never tested	0.014719	D001943	Breast Neoplasms
	CHEMBL1117	D051436	IDARUBICIN	Renal Insufficiency, Chronic	0	Never tested	0.00593774	D001943	Breast Neoplasms
	CHEMBL1117	D013167	IDARUBICIN	Spondylitis, Ankylosing	0	Never tested	0.0352462	D001943	Breast Neoplasms
	CHEMBL1117	D003863	IDARUBICIN	Depression	0	Never tested	0.0034999	D001943	Breast Neoplasms
	CHEMBL1117	D010003	IDARUBICIN	Osteoarthritis	0	Never tested	0.00932593	D001943	Breast Neoplasms
	CHEMBL1117	D000419	IDARUBICIN	Albuminuria	0	Never tested	0.0067569	D001943	Breast Neoplasms
	CHEMBL1117	D001281	IDARUBICIN	Atrial Fibrillation	0	Never tested	0.00361152	D001943	Breast Neoplasms
	CHEMBL1117	D006973	IDARUBICIN	Hypertension	0	Never tested	0.0159049	D001943	Breast Neoplasms
	CHEMBL1117	D006327	IDARUBICIN	Heart Block	0	Never tested	0.00148746	D001943	Breast Neoplasms
	CHEMBL1117	D055623	IDARUBICIN	Keratosis, Actinic	0	Never tested	0.0129072	D001943	Breast Neoplasms
	CHEMBL1117	D001991	IDARUBICIN	Bronchitis	0	Never tested	0.00849306	D001943	Breast Neoplasms
	CHEMBL1117	D008175	IDARUBICIN	Lung Neoplasms	0	Never tested	0.0128037	D001943	Breast Neoplasms
	CHEMBL1117	D008545	IDARUBICIN	Melanoma	0	Never tested	0.0731234	D001943	Breast Neoplasms
	CHEMBL1117	D008228	IDARUBICIN	Lymphoma, Non-Hodgkin	0	Phase III	0.000573113	D001943	Breast Neoplasms
	CHEMBL1117	D002294	IDARUBICIN	Carcinoma, Squamous Cell	0	Never tested	0.0151928	D001943	Breast Neoplasms
	CHEMBL1117	D002349	IDARUBICIN	Carpal Tunnel Syndrome	0	Never tested	0.0207542	D001943	Breast Neoplasms
	CHEMBL1117	D016883	IDARUBICIN	Diabetic Ketoacidosis	0	Never tested	0.0179329	D001943	Breast Neoplasms
	CHEMBL1117	D001749	IDARUBICIN	Urinary Bladder Neoplasms	0	Never tested	0.0105574	D001943	Breast Neoplasms
	CHEMBL1117	D007889	IDARUBICIN	Leiomyoma	0	Never tested	0.0167065	D001943	Breast Neoplasms
	CHEMBL1117	D018798	IDARUBICIN	Anemia, Iron-Deficiency	0	Never tested	0.0155926	D001943	Breast Neoplasms
	CHEMBL1117	D000380	IDARUBICIN	Agranulocytosis	0	Never tested	0.0124962	D001943	Breast Neoplasms
	CHEMBL1117	D012893	IDARUBICIN	Sleep Wake Disorders	0	Never tested	0.0067902	D001943	Breast Neoplasms
	CHEMBL1117	D006429	IDARUBICIN	Hemiplegia	0	Never tested	0.00098119	D001943	Breast Neoplasms
	CHEMBL1117	D011655	IDARUBICIN	Pulmonary Embolism	0	Never tested	0.000200747	D001943	Breast Neoplasms
	CHEMBL1117	D009202	IDARUBICIN	Cardiomyopathies	0	Never tested	0.0206109	D001943	Breast Neoplasms
	CHEMBL1117	D013345	IDARUBICIN	Subarachnoid Hemorrhage	0	Never tested	0.0242031	D001943	Breast Neoplasms
	CHEMBL1117	D002543	IDARUBICIN	Cerebral Hemorrhage	0	Never tested	0.00110884	D001943	Breast Neoplasms
	CHEMBL1117	D002544	IDARUBICIN	Cerebral Infarction	0	Never tested	0.00762361	D001943	Breast Neoplasms
	CHEMBL1117	D050197	IDARUBICIN	Arteriosclerosis	0	Never tested	0.00959475	D001943	Breast Neoplasms
	CHEMBL1117	D010689	IDARUBICIN	Phlebitis	0	Never tested	0.0386757	D001943	Breast Neoplasms
	CHEMBL1117	D006484	IDARUBICIN	Hemorrhoids	0	Never tested	0.0162024	D001943	Breast Neoplasms
	CHEMBL1117	D007022	IDARUBICIN	Hypotension	0	Never tested	0.00250999	D001943	Breast Neoplasms
	CHEMBL1117	D012852	IDARUBICIN	Sinusitis	0	Never tested	0.00613562	D001943	Breast Neoplasms
	CHEMBL1117	D010996	IDARUBICIN	Pleural Effusion	0	Never tested	0.00144005	D001943	Breast Neoplasms
	CHEMBL1117	D011030	IDARUBICIN	Pneumothorax	0	Never tested	0.00600257	D001943	Breast Neoplasms
	CHEMBL1117	D014060	IDARUBICIN	Tongue Diseases	0	Status unknown	0.00219642	D001943	Breast Neoplasms
	CHEMBL1117	D004941	IDARUBICIN	Esophagitis	0	Never tested	0.00300737	D001943	Breast Neoplasms
	CHEMBL1117	D013276	IDARUBICIN	Stomach Ulcer	0	Never tested	0.0147958	D001943	Breast Neoplasms
	CHEMBL1117	D004415	IDARUBICIN	Dyspepsia	0	Never tested	0.0114665	D001943	Breast Neoplasms
	CHEMBL1117	D002769	IDARUBICIN	Cholelithiasis	0	Never tested	0.00647153	D001943	Breast Neoplasms
	CHEMBL1117	D002764	IDARUBICIN	Cholecystitis	0	Never tested	0.0111335	D001943	Breast Neoplasms
	CHEMBL1117	D010195	IDARUBICIN	Pancreatitis	0	Never tested	0.00359354	D001943	Breast Neoplasms
	CHEMBL1117	D008286	IDARUBICIN	Malabsorption Syndromes	0	Never tested	0.00302728	D001943	Breast Neoplasms
	CHEMBL1117	D002481	IDARUBICIN	Cellulitis	0	Never tested	0.00650613	D001943	Breast Neoplasms
	CHEMBL1117	D011537	IDARUBICIN	Pruritus	0	Never tested	0.00438683	D001943	Breast Neoplasms
	CHEMBL1117	D008010	IDARUBICIN	Lichen Planus	0	Never tested	0.0047592	D001943	Breast Neoplasms
	CHEMBL1117	D017492	IDARUBICIN	Keratosis, Seborrheic	0	Never tested	0.0368599	D001943	Breast Neoplasms
	CHEMBL1117	D011704	IDARUBICIN	Pyelonephritis	0	Never tested	0.0238051	D001943	Breast Neoplasms
	CHEMBL1117	D058186	IDARUBICIN	Acute Kidney Injury	0	Never tested	0.0184561	D001943	Breast Neoplasms
	CHEMBL1117	D007676	IDARUBICIN	Kidney Failure, Chronic	0	Never tested	0.00438495	D001943	Breast Neoplasms
	CHEMBL1117	D003556	IDARUBICIN	Cystitis	0	Never tested	0.0194212	D001943	Breast Neoplasms
	CHEMBL1117	D011470	IDARUBICIN	Prostatic Hyperplasia	0	Never tested	0.0532854	D001943	Breast Neoplasms
	CHEMBL1117	D011472	IDARUBICIN	Prostatitis	0	Never tested	0.0172537	D001943	Breast Neoplasms
	CHEMBL1117	D005348	IDARUBICIN	Fibrocystic Breast Disease	0	Never tested	0.0240225	D001943	Breast Neoplasms
	CHEMBL1117	D006177	IDARUBICIN	Gynecomastia	0	Never tested	0.167418	D001943	Breast Neoplasms
	CHEMBL1117	D004715	IDARUBICIN	Endometriosis	0	Never tested	0.03406	D001943	Breast Neoplasms
	CHEMBL1117	D003680	IDARUBICIN	Deglutition Disorders	0	Never tested	0.0258024	D001943	Breast Neoplasms
	CHEMBL1117	D001201	IDARUBICIN	Ascites	0	Never tested	0.0434105	D001943	Breast Neoplasms
	CHEMBL1117	D005076	IDARUBICIN	Exanthema	0	Never tested	0.0186275	D001943	Breast Neoplasms
	CHEMBL1117	D014717	IDARUBICIN	Vertigo	0	Never tested	0.00700375	D001943	Breast Neoplasms
	CHEMBL1117	D013575	IDARUBICIN	Syncope	0	Never tested	0.00349345	D001943	Breast Neoplasms
	CHEMBL1117	D007766	IDARUBICIN	Lacrimal Apparatus Diseases	0	Never tested	0.0188733	D001943	Breast Neoplasms
	CHEMBL1117	D006471	IDARUBICIN	Gastrointestinal Hemorrhage	0	Never tested	0.020754	D001943	Breast Neoplasms
	CHEMBL1117	D010437	IDARUBICIN	Peptic Ulcer	0	Never tested	0.000533122	D001943	Breast Neoplasms
	CHEMBL1117	D005921	IDARUBICIN	Glomerulonephritis	0	Never tested	0.00163426	D001943	Breast Neoplasms
	CHEMBL1117	D006333	IDARUBICIN	Heart Failure	0	Never tested	0.00816674	D001943	Breast Neoplasms
	CHEMBL1117	D006547	IDARUBICIN	Hernia	0	Never tested	0.00872951	D001943	Breast Neoplasms
	CHEMBL1117	D006689	IDARUBICIN	Hodgkin Disease	0	Never tested	0.00414459	D001943	Breast Neoplasms
	CHEMBL1117	D008113	IDARUBICIN	Liver Neoplasms	0	Phase II	0.00199379	D001943	Breast Neoplasms
	CHEMBL1117	D010051	IDARUBICIN	Ovarian Neoplasms	0	Never tested	0.0244351	D001943	Breast Neoplasms
	CHEMBL1117	D011471	IDARUBICIN	Prostatic Neoplasms	0	Never tested	0.0525642	D001943	Breast Neoplasms
	CHEMBL1117	D000647	IDARUBICIN	Amnesia	0	Never tested	0.0116098	D001943	Breast Neoplasms
	CHEMBL1117	D007951	IDARUBICIN	Leukemia, Myeloid	0	Phase unknown	0.0256539	D001943	Breast Neoplasms
	CHEMBL1117	D000152	IDARUBICIN	Acne Vulgaris	0	Never tested	0.0149636	D001943	Breast Neoplasms
	CHEMBL1117	D000740	IDARUBICIN	Anemia	0	Phase III	0.00317594	D001943	Breast Neoplasms
	CHEMBL1117	D001064	IDARUBICIN	Appendicitis	0	Never tested	0.00497669	D001943	Breast Neoplasms
	CHEMBL1117	D003248	IDARUBICIN	Constipation	0	Never tested	0.00571796	D001943	Breast Neoplasms
	CHEMBL1117	D015352	IDARUBICIN	Dry Eye Syndromes	0	Never tested	0.0536471	D001943	Breast Neoplasms
	CHEMBL1117	D004381	IDARUBICIN	Duodenal Ulcer	0	Never tested	0.00794418	D001943	Breast Neoplasms
	CHEMBL1117	D015837	IDARUBICIN	Vestibular Diseases	0	Never tested	0.035433	D001943	Breast Neoplasms
	CHEMBL1117	D005705	IDARUBICIN	Gallbladder Diseases	0	Never tested	0.004016	D001943	Breast Neoplasms
	CHEMBL1117	D006073	IDARUBICIN	Gout	0	Never tested	0.00335825	D001943	Breast Neoplasms
	CHEMBL1117	D001145	IDARUBICIN	Arrhythmias, Cardiac	0	Never tested	0.0123641	D001943	Breast Neoplasms
	CHEMBL1117	D043183	IDARUBICIN	Irritable Bowel Syndrome	0	Never tested	0.00121842	D001943	Breast Neoplasms
	CHEMBL1117	D001851	IDARUBICIN	Bone Diseases, Metabolic	0	Never tested	0.00813158	D001943	Breast Neoplasms
	CHEMBL1117	D010024	IDARUBICIN	Osteoporosis	0	Never tested	0.0326404	D001943	Breast Neoplasms
	CHEMBL1117	D009443	IDARUBICIN	Neuritis	0	Never tested	0.00562481	D001943	Breast Neoplasms
	CHEMBL1117	D010538	IDARUBICIN	Peritonitis	0	Never tested	0.00377558	D001943	Breast Neoplasms
	CHEMBL1117	D010998	IDARUBICIN	Pleurisy	0	Never tested	0.00531998	D001943	Breast Neoplasms
	CHEMBL1117	D011565	IDARUBICIN	Psoriasis	0	Never tested	0.00206466	D001943	Breast Neoplasms
	CHEMBL1117	D012163	IDARUBICIN	Retinal Detachment	0	Never tested	0.00758534	D001943	Breast Neoplasms
	CHEMBL1117	D012393	IDARUBICIN	Rosacea	0	Never tested	0.00708554	D001943	Breast Neoplasms
	CHEMBL1117	D006042	IDARUBICIN	Goiter	0	Never tested	0.0143309	D001943	Breast Neoplasms
	CHEMBL1117	D002546	IDARUBICIN	Ischemic Attack, Transient	0	Never tested	0.00337303	D001943	Breast Neoplasms
	CHEMBL1117	D000083242	IDARUBICIN	Ischemic Stroke	0	Never tested	0.00112088	D001943	Breast Neoplasms
	CHEMBL1117	D012891	IDARUBICIN	Sleep Apnea Syndromes	0	Never tested	0.0214837	D001943	Breast Neoplasms
	CHEMBL1117	D013921	IDARUBICIN	Thrombocytopenia	0	Never tested	0.0117544	D001943	Breast Neoplasms
	CHEMBL1117	D015179	IDARUBICIN	Colorectal Neoplasms	0	Never tested	0.0102678	D001943	Breast Neoplasms
	CHEMBL1117	D006627	IDARUBICIN	Hirschsprung Disease	0	Never tested	0.00371086	D001943	Breast Neoplasms
	CHEMBL1117	D013964	IDARUBICIN	Thyroid Neoplasms	0	Never tested	0.0074745	D001943	Breast Neoplasms
	CHEMBL1117	D010001	IDARUBICIN	Osteitis Deformans	0	Never tested	0.00548042	D001943	Breast Neoplasms
	CHEMBL1117	D007018	IDARUBICIN	Hypopituitarism	0	Never tested	0.00558704	D001943	Breast Neoplasms
	CHEMBL1117	D020246	IDARUBICIN	Venous Thrombosis	0	Never tested	0.00594848	D001943	Breast Neoplasms
	CHEMBL1117	D000075224	IDARUBICIN	Cardiac Conduction System Disease	0	Never tested	0.0131979	D001943	Breast Neoplasms
	CHEMBL1117	D003731	IDARUBICIN	Dental Caries	0	Never tested	0.00917054	D001943	Breast Neoplasms
	CHEMBL1117	D005242	IDARUBICIN	Fecal Incontinence	0	Never tested	0.0297043	D001943	Breast Neoplasms
	CHEMBL1117	D016055	IDARUBICIN	Urinary Retention	0	Never tested	0.00118473	D001943	Breast Neoplasms
	CHEMBL1117	D011141	IDARUBICIN	Polyuria	0	Never tested	0.0453114	D001943	Breast Neoplasms
	CHEMBL1117	D007762	IDARUBICIN	Labyrinthitis	0	Never tested	0.0128328	D001943	Breast Neoplasms
	CHEMBL1117	D012878	IDARUBICIN	Skin Neoplasms	0	Never tested	0.0240486	D001943	Breast Neoplasms
	CHEMBL1117	D009260	IDARUBICIN	Nail Diseases	0	Never tested	0.00642311	D001943	Breast Neoplasms
	CHEMBL1117	D016491	IDARUBICIN	Peripheral Vascular Diseases	0	Never tested	0.0198266	D001943	Breast Neoplasms
	CHEMBL1117	D011111	IDARUBICIN	Polymyalgia Rheumatica	0	Never tested	0.00466804	D001943	Breast Neoplasms
	CHEMBL1117	D013118	IDARUBICIN	Spinal Cord Diseases	0	Never tested	0.0185147	D001943	Breast Neoplasms
	CHEMBL1117	D014581	IDARUBICIN	Urticaria	0	Never tested	0.00444065	D001943	Breast Neoplasms
	CHEMBL1117	D014648	IDARUBICIN	Varicose Veins	0	Never tested	0.0336207	D001943	Breast Neoplasms
	CHEMBL1117	D010031	IDARUBICIN	Otitis	0	Never tested	0.00323343	D001943	Breast Neoplasms
	CHEMBL1117	D019966	IDARUBICIN	Substance-Related Disorders	0	Never tested	0.00575653	D001943	Breast Neoplasms
	CHEMBL1117	D015155	IDARUBICIN	Esophageal Spasm, Diffuse	0	Never tested	0.0109137	D001943	Breast Neoplasms
	CHEMBL1118	D001289	DESVENLAFAXINE	Attention Deficit Disorder with Hyperactivity	0	Never tested	0.0751296	D007319	Sleep Initiation and Maintenance Disorders
	CHEMBL1118	D001008	DESVENLAFAXINE	Anxiety Disorders	0	Never tested	0.0156035	D007319	Sleep Initiation and Maintenance Disorders
	CHEMBL1118	D013313	DESVENLAFAXINE	Stress Disorders, Post-Traumatic	0	Never tested	0.0183482	D007319	Sleep Initiation and Maintenance Disorders
	CHEMBL1118	D000856	DESVENLAFAXINE	Anorexia Nervosa	0	Never tested	0.00119062	D007319	Sleep Initiation and Maintenance Disorders
	CHEMBL1118	D015228	DESVENLAFAXINE	Hypertriglyceridemia	0	Never tested	0.00729578	D007319	Sleep Initiation and Maintenance Disorders
	CHEMBL1118	D003324	DESVENLAFAXINE	Coronary Artery Disease	0	Never tested	0.00658583	D007319	Sleep Initiation and Maintenance Disorders
	CHEMBL1118	D009765	DESVENLAFAXINE	Obesity	0	Never tested	0.0948772	D007319	Sleep Initiation and Maintenance Disorders
	CHEMBL1118	D020177	DESVENLAFAXINE	Idiopathic Hypersomnia	0	Never tested	0.0344973	D007319	Sleep Initiation and Maintenance Disorders
	CHEMBL1118	D010300	DESVENLAFAXINE	Parkinson Disease	0	Never tested	0.04324	D007319	Sleep Initiation and Maintenance Disorders
	CHEMBL1118	D013771	DESVENLAFAXINE	Tetralogy of Fallot	0	Never tested	0.00536749	D007319	Sleep Initiation and Maintenance Disorders
	CHEMBL1118	D001172	DESVENLAFAXINE	Arthritis, Rheumatoid	0	Never tested	0.012745	D007319	Sleep Initiation and Maintenance Disorders
	CHEMBL1118	D003424	DESVENLAFAXINE	Crohn Disease	0	Never tested	0.00496087	D007319	Sleep Initiation and Maintenance Disorders
	CHEMBL1118	D003093	DESVENLAFAXINE	Colitis, Ulcerative	0	Never tested	0.0176233	D007319	Sleep Initiation and Maintenance Disorders
	CHEMBL1118	D015212	DESVENLAFAXINE	Inflammatory Bowel Diseases	0	Never tested	0.00949925	D007319	Sleep Initiation and Maintenance Disorders
	CHEMBL1118	D002761	DESVENLAFAXINE	Cholangitis	0	Never tested	0.00141113	D007319	Sleep Initiation and Maintenance Disorders
	CHEMBL1118	D017098	DESVENLAFAXINE	IgA Deficiency	0	Status unknown	0.00408215	D007319	Sleep Initiation and Maintenance Disorders
	CHEMBL1118	D008268	DESVENLAFAXINE	Macular Degeneration	0	Never tested	0.0721995	D007319	Sleep Initiation and Maintenance Disorders
	CHEMBL1118	D034381	DESVENLAFAXINE	Hearing Loss	0	Never tested	0.0119525	D007319	Sleep Initiation and Maintenance Disorders
	CHEMBL1118	D014012	DESVENLAFAXINE	Tinnitus	0	Never tested	0.0150145	D007319	Sleep Initiation and Maintenance Disorders
	CHEMBL1118	D000505	DESVENLAFAXINE	Alopecia	0	Never tested	0.00112552	D007319	Sleep Initiation and Maintenance Disorders
	CHEMBL1118	D019226	DESVENLAFAXINE	Oral Ulcer	0	Never tested	0.0301524	D007319	Sleep Initiation and Maintenance Disorders
	CHEMBL1118	D000787	DESVENLAFAXINE	Angina Pectoris	0	Never tested	0.0545887	D007319	Sleep Initiation and Maintenance Disorders
	CHEMBL1118	D065631	DESVENLAFAXINE	Rhinitis, Allergic	0	Never tested	0.00756465	D007319	Sleep Initiation and Maintenance Disorders
	CHEMBL1118	D001249	DESVENLAFAXINE	Asthma	0	Never tested	0.0337731	D007319	Sleep Initiation and Maintenance Disorders
	CHEMBL1118	D005764	DESVENLAFAXINE	Gastroesophageal Reflux	0	Never tested	0.0391359	D007319	Sleep Initiation and Maintenance Disorders
	CHEMBL1118	D007037	DESVENLAFAXINE	Hypothyroidism	0	Never tested	0.000186872	D007319	Sleep Initiation and Maintenance Disorders
	CHEMBL1118	D008881	DESVENLAFAXINE	Migraine Disorders	0	Never tested	0.0077143	D007319	Sleep Initiation and Maintenance Disorders
	CHEMBL1118	D004485	DESVENLAFAXINE	Eczema	0	Never tested	0.00714902	D007319	Sleep Initiation and Maintenance Disorders
	CHEMBL1118	D006937	DESVENLAFAXINE	Hypercholesterolemia	0	Never tested	0.0202343	D007319	Sleep Initiation and Maintenance Disorders
	CHEMBL1118	D012626	DESVENLAFAXINE	Sebaceous Gland Neoplasms	0	Status unknown	0.0127213	D007319	Sleep Initiation and Maintenance Disorders
	CHEMBL1118	D001943	DESVENLAFAXINE	Breast Neoplasms	0	Never tested	0.0148299	D007319	Sleep Initiation and Maintenance Disorders
	CHEMBL1118	D002280	DESVENLAFAXINE	Carcinoma, Basal Cell	0	Never tested	0.0062485	D007319	Sleep Initiation and Maintenance Disorders
	CHEMBL1118	D000230	DESVENLAFAXINE	Adenocarcinoma	0	Never tested	0.00614922	D007319	Sleep Initiation and Maintenance Disorders
	CHEMBL1118	D002386	DESVENLAFAXINE	Cataract	0	Never tested	0.00745834	D007319	Sleep Initiation and Maintenance Disorders
	CHEMBL1118	D006552	DESVENLAFAXINE	Hernia, Inguinal	0	Never tested	0.00657652	D007319	Sleep Initiation and Maintenance Disorders
	CHEMBL1118	D012005	DESVENLAFAXINE	Rectal Prolapse	0	Status unknown	0.00911314	D007319	Sleep Initiation and Maintenance Disorders
	CHEMBL1118	D014029	DESVENLAFAXINE	Tobacco Use Disorder	0	Never tested	0.00343663	D007319	Sleep Initiation and Maintenance Disorders
	CHEMBL1118	D009203	DESVENLAFAXINE	Myocardial Infarction	0	Never tested	0.0576534	D007319	Sleep Initiation and Maintenance Disorders
	CHEMBL1118	D005756	DESVENLAFAXINE	Gastritis	0	Never tested	0.0171401	D007319	Sleep Initiation and Maintenance Disorders
	CHEMBL1118	D006548	DESVENLAFAXINE	Hernia, Diaphragmatic	0	Never tested	0.00819895	D007319	Sleep Initiation and Maintenance Disorders
	CHEMBL1118	D000076385	DESVENLAFAXINE	Diverticular Diseases	0	Never tested	0.00487508	D007319	Sleep Initiation and Maintenance Disorders
	CHEMBL1118	D009290	DESVENLAFAXINE	Narcolepsy	0	Never tested	0.0138161	D007319	Sleep Initiation and Maintenance Disorders
	CHEMBL1118	D003922	DESVENLAFAXINE	Diabetes Mellitus, Type 1	0	Never tested	0.00195858	D007319	Sleep Initiation and Maintenance Disorders
	CHEMBL1118	D002446	DESVENLAFAXINE	Celiac Disease	0	Never tested	0.00428349	D007319	Sleep Initiation and Maintenance Disorders
	CHEMBL1118	D008105	DESVENLAFAXINE	Liver Cirrhosis, Biliary	0	Never tested	0.0049882	D007319	Sleep Initiation and Maintenance Disorders
	CHEMBL1118	D014820	DESVENLAFAXINE	Vitiligo	0	Never tested	0.00577945	D007319	Sleep Initiation and Maintenance Disorders
	CHEMBL1118	D009798	DESVENLAFAXINE	Ocular Hypertension	0	Never tested	0.025717	D007319	Sleep Initiation and Maintenance Disorders
	CHEMBL1118	D009447	DESVENLAFAXINE	Neuroblastoma	0	Never tested	0.0188014	D007319	Sleep Initiation and Maintenance Disorders
	CHEMBL1118	D012559	DESVENLAFAXINE	Schizophrenia	0	Never tested	0.0119871	D007319	Sleep Initiation and Maintenance Disorders
	CHEMBL1118	D000690	DESVENLAFAXINE	Amyotrophic Lateral Sclerosis	0	Never tested	0.0189989	D007319	Sleep Initiation and Maintenance Disorders
	CHEMBL1118	D008180	DESVENLAFAXINE	Lupus Erythematosus, Systemic	0	Never tested	0.00361367	D007319	Sleep Initiation and Maintenance Disorders
	CHEMBL1118	D000437	DESVENLAFAXINE	Alcoholism	0	Never tested	0.00315037	D007319	Sleep Initiation and Maintenance Disorders
	CHEMBL1118	D000067877	DESVENLAFAXINE	Autism Spectrum Disorder	0	Never tested	0.0296107	D007319	Sleep Initiation and Maintenance Disorders
	CHEMBL1118	D001714	DESVENLAFAXINE	Bipolar Disorder	0	Phase unknown	0.00564995	D007319	Sleep Initiation and Maintenance Disorders
	CHEMBL1118	D009771	DESVENLAFAXINE	Obsessive-Compulsive Disorder	0	Never tested	0.000519281	D007319	Sleep Initiation and Maintenance Disorders
	CHEMBL1118	D003924	DESVENLAFAXINE	Diabetes Mellitus, Type 2	0	Never tested	0.014399	D007319	Sleep Initiation and Maintenance Disorders
	CHEMBL1118	D000544	DESVENLAFAXINE	Alzheimer Disease	0	Never tested	0.0122534	D007319	Sleep Initiation and Maintenance Disorders
	CHEMBL1118	D004827	DESVENLAFAXINE	Epilepsy	0	Never tested	0.0106211	D007319	Sleep Initiation and Maintenance Disorders
	CHEMBL1118	D005901	DESVENLAFAXINE	Glaucoma	0	Never tested	0.0176909	D007319	Sleep Initiation and Maintenance Disorders
	CHEMBL1118	D051436	DESVENLAFAXINE	Renal Insufficiency, Chronic	0	Never tested	0.0334573	D007319	Sleep Initiation and Maintenance Disorders
	CHEMBL1118	D013167	DESVENLAFAXINE	Spondylitis, Ankylosing	0	Never tested	0.00258684	D007319	Sleep Initiation and Maintenance Disorders
	CHEMBL1118	D003863	DESVENLAFAXINE	Depression	0	Phase unknown	0.0467297	D007319	Sleep Initiation and Maintenance Disorders
	CHEMBL1118	D010003	DESVENLAFAXINE	Osteoarthritis	0	Never tested	0.0617585	D007319	Sleep Initiation and Maintenance Disorders
	CHEMBL1118	D000419	DESVENLAFAXINE	Albuminuria	0	Never tested	0.0201339	D007319	Sleep Initiation and Maintenance Disorders
	CHEMBL1118	D001281	DESVENLAFAXINE	Atrial Fibrillation	0	Never tested	0.0165514	D007319	Sleep Initiation and Maintenance Disorders
	CHEMBL1118	D006973	DESVENLAFAXINE	Hypertension	0	Never tested	0.0207657	D007319	Sleep Initiation and Maintenance Disorders
	CHEMBL1118	D006327	DESVENLAFAXINE	Heart Block	0	Never tested	0.00415725	D007319	Sleep Initiation and Maintenance Disorders
	CHEMBL1118	D055623	DESVENLAFAXINE	Keratosis, Actinic	0	Never tested	0.00835597	D007319	Sleep Initiation and Maintenance Disorders
	CHEMBL1118	D001991	DESVENLAFAXINE	Bronchitis	0	Never tested	0.00520601	D007319	Sleep Initiation and Maintenance Disorders
	CHEMBL1118	D008175	DESVENLAFAXINE	Lung Neoplasms	0	Never tested	0.0457882	D007319	Sleep Initiation and Maintenance Disorders
	CHEMBL1118	D008545	DESVENLAFAXINE	Melanoma	0	Never tested	0.0207091	D007319	Sleep Initiation and Maintenance Disorders
	CHEMBL1118	D008228	DESVENLAFAXINE	Lymphoma, Non-Hodgkin	0	Never tested	0.0069949	D007319	Sleep Initiation and Maintenance Disorders
	CHEMBL1118	D002294	DESVENLAFAXINE	Carcinoma, Squamous Cell	0	Never tested	0.00485298	D007319	Sleep Initiation and Maintenance Disorders
	CHEMBL1118	D002349	DESVENLAFAXINE	Carpal Tunnel Syndrome	0	Never tested	0.029744	D007319	Sleep Initiation and Maintenance Disorders
	CHEMBL1118	D016883	DESVENLAFAXINE	Diabetic Ketoacidosis	0	Never tested	0.00638307	D007319	Sleep Initiation and Maintenance Disorders
	CHEMBL1118	D001749	DESVENLAFAXINE	Urinary Bladder Neoplasms	0	Never tested	0.00449654	D007319	Sleep Initiation and Maintenance Disorders
	CHEMBL1118	D007889	DESVENLAFAXINE	Leiomyoma	0	Never tested	0.00811938	D007319	Sleep Initiation and Maintenance Disorders
	CHEMBL1118	D018798	DESVENLAFAXINE	Anemia, Iron-Deficiency	0	Never tested	0.00598013	D007319	Sleep Initiation and Maintenance Disorders
	CHEMBL1118	D000380	DESVENLAFAXINE	Agranulocytosis	0	Never tested	0.00415905	D007319	Sleep Initiation and Maintenance Disorders
	CHEMBL1118	D012893	DESVENLAFAXINE	Sleep Wake Disorders	0	Never tested	0.0179506	D007319	Sleep Initiation and Maintenance Disorders
	CHEMBL1118	D006429	DESVENLAFAXINE	Hemiplegia	0	Never tested	0.0293378	D007319	Sleep Initiation and Maintenance Disorders
	CHEMBL1118	D011655	DESVENLAFAXINE	Pulmonary Embolism	0	Never tested	0.00975182	D007319	Sleep Initiation and Maintenance Disorders
	CHEMBL1118	D009202	DESVENLAFAXINE	Cardiomyopathies	0	Never tested	0.000959544	D007319	Sleep Initiation and Maintenance Disorders
	CHEMBL1118	D013345	DESVENLAFAXINE	Subarachnoid Hemorrhage	0	Never tested	0.00968975	D007319	Sleep Initiation and Maintenance Disorders
	CHEMBL1118	D002543	DESVENLAFAXINE	Cerebral Hemorrhage	0	Never tested	0.00460475	D007319	Sleep Initiation and Maintenance Disorders
	CHEMBL1118	D002544	DESVENLAFAXINE	Cerebral Infarction	0	Never tested	0.0111596	D007319	Sleep Initiation and Maintenance Disorders
	CHEMBL1118	D050197	DESVENLAFAXINE	Arteriosclerosis	0	Never tested	0.00981933	D007319	Sleep Initiation and Maintenance Disorders
	CHEMBL1118	D010689	DESVENLAFAXINE	Phlebitis	0	Never tested	0.0141038	D007319	Sleep Initiation and Maintenance Disorders
	CHEMBL1118	D006484	DESVENLAFAXINE	Hemorrhoids	0	Never tested	0.00396952	D007319	Sleep Initiation and Maintenance Disorders
	CHEMBL1118	D007022	DESVENLAFAXINE	Hypotension	0	Never tested	0.0290979	D007319	Sleep Initiation and Maintenance Disorders
	CHEMBL1118	D012852	DESVENLAFAXINE	Sinusitis	0	Never tested	0.0194008	D007319	Sleep Initiation and Maintenance Disorders
	CHEMBL1118	D010996	DESVENLAFAXINE	Pleural Effusion	0	Never tested	0.0080426	D007319	Sleep Initiation and Maintenance Disorders
	CHEMBL1118	D011030	DESVENLAFAXINE	Pneumothorax	0	Never tested	0.0417326	D007319	Sleep Initiation and Maintenance Disorders
	CHEMBL1118	D014060	DESVENLAFAXINE	Tongue Diseases	0	Status unknown	0.0142246	D007319	Sleep Initiation and Maintenance Disorders
	CHEMBL1118	D004941	DESVENLAFAXINE	Esophagitis	0	Never tested	0.00716443	D007319	Sleep Initiation and Maintenance Disorders
	CHEMBL1118	D013276	DESVENLAFAXINE	Stomach Ulcer	0	Never tested	0.00850699	D007319	Sleep Initiation and Maintenance Disorders
	CHEMBL1118	D004415	DESVENLAFAXINE	Dyspepsia	0	Never tested	0.00615301	D007319	Sleep Initiation and Maintenance Disorders
	CHEMBL1118	D002769	DESVENLAFAXINE	Cholelithiasis	0	Never tested	0.0175028	D007319	Sleep Initiation and Maintenance Disorders
	CHEMBL1118	D002764	DESVENLAFAXINE	Cholecystitis	0	Never tested	0.00935563	D007319	Sleep Initiation and Maintenance Disorders
	CHEMBL1118	D010195	DESVENLAFAXINE	Pancreatitis	0	Never tested	0.028559	D007319	Sleep Initiation and Maintenance Disorders
	CHEMBL1118	D008286	DESVENLAFAXINE	Malabsorption Syndromes	0	Never tested	0.0199206	D007319	Sleep Initiation and Maintenance Disorders
	CHEMBL1118	D002481	DESVENLAFAXINE	Cellulitis	0	Never tested	0.0102022	D007319	Sleep Initiation and Maintenance Disorders
	CHEMBL1118	D011537	DESVENLAFAXINE	Pruritus	0	Never tested	0.0222682	D007319	Sleep Initiation and Maintenance Disorders
	CHEMBL1118	D008010	DESVENLAFAXINE	Lichen Planus	0	Never tested	0.0118055	D007319	Sleep Initiation and Maintenance Disorders
	CHEMBL1118	D017492	DESVENLAFAXINE	Keratosis, Seborrheic	0	Never tested	0.0504064	D007319	Sleep Initiation and Maintenance Disorders
	CHEMBL1118	D011704	DESVENLAFAXINE	Pyelonephritis	0	Never tested	0.0157594	D007319	Sleep Initiation and Maintenance Disorders
	CHEMBL1118	D058186	DESVENLAFAXINE	Acute Kidney Injury	0	Phase unknown	0.0155057	D007319	Sleep Initiation and Maintenance Disorders
	CHEMBL1118	D007676	DESVENLAFAXINE	Kidney Failure, Chronic	0	Never tested	0.0295862	D007319	Sleep Initiation and Maintenance Disorders
	CHEMBL1118	D003556	DESVENLAFAXINE	Cystitis	0	Never tested	0.0166794	D007319	Sleep Initiation and Maintenance Disorders
	CHEMBL1118	D011470	DESVENLAFAXINE	Prostatic Hyperplasia	0	Never tested	0.00308458	D007319	Sleep Initiation and Maintenance Disorders
	CHEMBL1118	D011472	DESVENLAFAXINE	Prostatitis	0	Never tested	0.0104179	D007319	Sleep Initiation and Maintenance Disorders
	CHEMBL1118	D005348	DESVENLAFAXINE	Fibrocystic Breast Disease	0	Never tested	0.0236581	D007319	Sleep Initiation and Maintenance Disorders
	CHEMBL1118	D006177	DESVENLAFAXINE	Gynecomastia	0	Never tested	0.00535854	D007319	Sleep Initiation and Maintenance Disorders
	CHEMBL1118	D004715	DESVENLAFAXINE	Endometriosis	0	Never tested	0.0236073	D007319	Sleep Initiation and Maintenance Disorders
	CHEMBL1118	D003680	DESVENLAFAXINE	Deglutition Disorders	0	Never tested	0.00261643	D007319	Sleep Initiation and Maintenance Disorders
	CHEMBL1118	D001201	DESVENLAFAXINE	Ascites	0	Never tested	0.00692745	D007319	Sleep Initiation and Maintenance Disorders
	CHEMBL1118	D005076	DESVENLAFAXINE	Exanthema	0	Never tested	0.00525973	D007319	Sleep Initiation and Maintenance Disorders
	CHEMBL1118	D014717	DESVENLAFAXINE	Vertigo	0	Never tested	0.00327651	D007319	Sleep Initiation and Maintenance Disorders
	CHEMBL1118	D013575	DESVENLAFAXINE	Syncope	0	Never tested	0.00965637	D007319	Sleep Initiation and Maintenance Disorders
	CHEMBL1118	D007766	DESVENLAFAXINE	Lacrimal Apparatus Diseases	0	Never tested	0.00545897	D007319	Sleep Initiation and Maintenance Disorders
	CHEMBL1118	D006471	DESVENLAFAXINE	Gastrointestinal Hemorrhage	0	Never tested	0.0204122	D007319	Sleep Initiation and Maintenance Disorders
	CHEMBL1118	D010437	DESVENLAFAXINE	Peptic Ulcer	0	Never tested	0.00422141	D007319	Sleep Initiation and Maintenance Disorders
	CHEMBL1118	D005921	DESVENLAFAXINE	Glomerulonephritis	0	Never tested	0.00435492	D007319	Sleep Initiation and Maintenance Disorders
	CHEMBL1118	D006333	DESVENLAFAXINE	Heart Failure	0	Never tested	0.00651826	D007319	Sleep Initiation and Maintenance Disorders
	CHEMBL1118	D006547	DESVENLAFAXINE	Hernia	0	Never tested	0.00249755	D007319	Sleep Initiation and Maintenance Disorders
	CHEMBL1118	D006689	DESVENLAFAXINE	Hodgkin Disease	0	Never tested	0.00541647	D007319	Sleep Initiation and Maintenance Disorders
	CHEMBL1118	D008113	DESVENLAFAXINE	Liver Neoplasms	0	Never tested	0.00615344	D007319	Sleep Initiation and Maintenance Disorders
	CHEMBL1118	D010051	DESVENLAFAXINE	Ovarian Neoplasms	0	Never tested	0.0123567	D007319	Sleep Initiation and Maintenance Disorders
	CHEMBL1118	D011471	DESVENLAFAXINE	Prostatic Neoplasms	0	Never tested	0.0150033	D007319	Sleep Initiation and Maintenance Disorders
	CHEMBL1118	D000647	DESVENLAFAXINE	Amnesia	0	Never tested	0.0252167	D007319	Sleep Initiation and Maintenance Disorders
	CHEMBL1118	D007951	DESVENLAFAXINE	Leukemia, Myeloid	0	Never tested	0.0074303	D007319	Sleep Initiation and Maintenance Disorders
	CHEMBL1118	D000152	DESVENLAFAXINE	Acne Vulgaris	0	Never tested	0.0247486	D007319	Sleep Initiation and Maintenance Disorders
	CHEMBL1118	D000740	DESVENLAFAXINE	Anemia	0	Never tested	0.0246295	D007319	Sleep Initiation and Maintenance Disorders
	CHEMBL1118	D001064	DESVENLAFAXINE	Appendicitis	0	Never tested	0.0213066	D007319	Sleep Initiation and Maintenance Disorders
	CHEMBL1118	D003248	DESVENLAFAXINE	Constipation	0	Never tested	0.00630928	D007319	Sleep Initiation and Maintenance Disorders
	CHEMBL1118	D015352	DESVENLAFAXINE	Dry Eye Syndromes	0	Never tested	0.020251	D007319	Sleep Initiation and Maintenance Disorders
	CHEMBL1118	D004381	DESVENLAFAXINE	Duodenal Ulcer	0	Never tested	0.0221579	D007319	Sleep Initiation and Maintenance Disorders
	CHEMBL1118	D015837	DESVENLAFAXINE	Vestibular Diseases	0	Never tested	0.00667719	D007319	Sleep Initiation and Maintenance Disorders
	CHEMBL1118	D005705	DESVENLAFAXINE	Gallbladder Diseases	0	Never tested	0.0195734	D007319	Sleep Initiation and Maintenance Disorders
	CHEMBL1118	D006073	DESVENLAFAXINE	Gout	0	Never tested	0.000318606	D007319	Sleep Initiation and Maintenance Disorders
	CHEMBL1118	D001145	DESVENLAFAXINE	Arrhythmias, Cardiac	0	Never tested	0.00170092	D007319	Sleep Initiation and Maintenance Disorders
	CHEMBL1118	D043183	DESVENLAFAXINE	Irritable Bowel Syndrome	0	Never tested	0.0147081	D007319	Sleep Initiation and Maintenance Disorders
	CHEMBL1118	D001851	DESVENLAFAXINE	Bone Diseases, Metabolic	0	Never tested	0.0298352	D007319	Sleep Initiation and Maintenance Disorders
	CHEMBL1118	D010024	DESVENLAFAXINE	Osteoporosis	0	Never tested	0.0141627	D007319	Sleep Initiation and Maintenance Disorders
	CHEMBL1118	D009443	DESVENLAFAXINE	Neuritis	0	Never tested	0.0144437	D007319	Sleep Initiation and Maintenance Disorders
	CHEMBL1118	D010538	DESVENLAFAXINE	Peritonitis	0	Never tested	0.0668128	D007319	Sleep Initiation and Maintenance Disorders
	CHEMBL1118	D010998	DESVENLAFAXINE	Pleurisy	0	Never tested	0.0043158	D007319	Sleep Initiation and Maintenance Disorders
	CHEMBL1118	D011565	DESVENLAFAXINE	Psoriasis	0	Never tested	0.00491431	D007319	Sleep Initiation and Maintenance Disorders
	CHEMBL1118	D012163	DESVENLAFAXINE	Retinal Detachment	0	Never tested	0.00348093	D007319	Sleep Initiation and Maintenance Disorders
	CHEMBL1118	D012393	DESVENLAFAXINE	Rosacea	0	Never tested	0.0338314	D007319	Sleep Initiation and Maintenance Disorders
	CHEMBL1118	D006042	DESVENLAFAXINE	Goiter	0	Never tested	0.00839327	D007319	Sleep Initiation and Maintenance Disorders
	CHEMBL1118	D002546	DESVENLAFAXINE	Ischemic Attack, Transient	0	Never tested	0.014183	D007319	Sleep Initiation and Maintenance Disorders
	CHEMBL1118	D000083242	DESVENLAFAXINE	Ischemic Stroke	0	Never tested	0.00410823	D007319	Sleep Initiation and Maintenance Disorders
	CHEMBL1118	D012891	DESVENLAFAXINE	Sleep Apnea Syndromes	0	Never tested	0.00811203	D007319	Sleep Initiation and Maintenance Disorders
	CHEMBL1118	D013921	DESVENLAFAXINE	Thrombocytopenia	0	Never tested	0.0123515	D007319	Sleep Initiation and Maintenance Disorders
	CHEMBL1118	D015179	DESVENLAFAXINE	Colorectal Neoplasms	0	Never tested	0.027857	D007319	Sleep Initiation and Maintenance Disorders
	CHEMBL1118	D006627	DESVENLAFAXINE	Hirschsprung Disease	0	Never tested	0.0375297	D007319	Sleep Initiation and Maintenance Disorders
	CHEMBL1118	D013964	DESVENLAFAXINE	Thyroid Neoplasms	0	Never tested	0.0111904	D007319	Sleep Initiation and Maintenance Disorders
	CHEMBL1118	D010001	DESVENLAFAXINE	Osteitis Deformans	0	Never tested	0.0347157	D007319	Sleep Initiation and Maintenance Disorders
	CHEMBL1118	D007018	DESVENLAFAXINE	Hypopituitarism	0	Never tested	0.00355166	D007319	Sleep Initiation and Maintenance Disorders
	CHEMBL1118	D020246	DESVENLAFAXINE	Venous Thrombosis	0	Never tested	0.0124875	D007319	Sleep Initiation and Maintenance Disorders
	CHEMBL1118	D000075224	DESVENLAFAXINE	Cardiac Conduction System Disease	0	Never tested	0.00241727	D007319	Sleep Initiation and Maintenance Disorders
	CHEMBL1118	D003731	DESVENLAFAXINE	Dental Caries	0	Never tested	0.00908564	D007319	Sleep Initiation and Maintenance Disorders
	CHEMBL1118	D005242	DESVENLAFAXINE	Fecal Incontinence	0	Never tested	0.0222373	D007319	Sleep Initiation and Maintenance Disorders
	CHEMBL1118	D016055	DESVENLAFAXINE	Urinary Retention	0	Never tested	0.00411964	D007319	Sleep Initiation and Maintenance Disorders
	CHEMBL1118	D011141	DESVENLAFAXINE	Polyuria	0	Never tested	0.00394844	D007319	Sleep Initiation and Maintenance Disorders
	CHEMBL1118	D007762	DESVENLAFAXINE	Labyrinthitis	0	Never tested	0.0114485	D007319	Sleep Initiation and Maintenance Disorders
	CHEMBL1118	D012878	DESVENLAFAXINE	Skin Neoplasms	0	Never tested	0.00680484	D007319	Sleep Initiation and Maintenance Disorders
	CHEMBL1118	D009260	DESVENLAFAXINE	Nail Diseases	0	Never tested	0.0118037	D007319	Sleep Initiation and Maintenance Disorders
	CHEMBL1118	D016491	DESVENLAFAXINE	Peripheral Vascular Diseases	0	Never tested	0.0153242	D007319	Sleep Initiation and Maintenance Disorders
	CHEMBL1118	D011111	DESVENLAFAXINE	Polymyalgia Rheumatica	0	Never tested	0.0274659	D007319	Sleep Initiation and Maintenance Disorders
	CHEMBL1118	D013118	DESVENLAFAXINE	Spinal Cord Diseases	0	Never tested	0.0209411	D007319	Sleep Initiation and Maintenance Disorders
	CHEMBL1118	D014581	DESVENLAFAXINE	Urticaria	0	Never tested	0.0219449	D007319	Sleep Initiation and Maintenance Disorders
	CHEMBL1118	D014648	DESVENLAFAXINE	Varicose Veins	0	Never tested	0.0285557	D007319	Sleep Initiation and Maintenance Disorders
	CHEMBL1118	D010031	DESVENLAFAXINE	Otitis	0	Never tested	0.00174323	D007319	Sleep Initiation and Maintenance Disorders
	CHEMBL1118	D019966	DESVENLAFAXINE	Substance-Related Disorders	0	Never tested	0.0343426	D007319	Sleep Initiation and Maintenance Disorders
	CHEMBL1118	D015155	DESVENLAFAXINE	Esophageal Spasm, Diffuse	0	Never tested	0.00750765	D007319	Sleep Initiation and Maintenance Disorders
	CHEMBL112	D001289	ACETAMINOPHEN	Attention Deficit Disorder with Hyperactivity	0	Never tested	0.0353398	D012852 ||| D010003 ||| D008881 ||| D006073	Sinusitis ||| Osteoarthritis ||| Migraine Disorders ||| Gout
	CHEMBL112	D001008	ACETAMINOPHEN	Anxiety Disorders	0	Phase unknown	0.00377056	D012852 ||| D010003 ||| D008881 ||| D004415 ||| D006073	Sinusitis ||| Osteoarthritis ||| Migraine Disorders ||| Dyspepsia ||| Gout
	CHEMBL112	D013313	ACETAMINOPHEN	Stress Disorders, Post-Traumatic	0	Never tested	0.00597206	D012852 ||| D010003 ||| D008881 ||| D006073	Sinusitis ||| Osteoarthritis ||| Migraine Disorders ||| Gout
	CHEMBL112	D000856	ACETAMINOPHEN	Anorexia Nervosa	0	Never tested	0.00445487	D012852 ||| D010003 ||| D008881 ||| D006073	Sinusitis ||| Osteoarthritis ||| Migraine Disorders ||| Gout
	CHEMBL112	D015228	ACETAMINOPHEN	Hypertriglyceridemia	0	Never tested	0.0553803	D012852 ||| D010003 ||| D008881 ||| D006073	Sinusitis ||| Osteoarthritis ||| Migraine Disorders ||| Gout
	CHEMBL112	D003324	ACETAMINOPHEN	Coronary Artery Disease	0	Phase unknown	0.028148	D012852 ||| D010003 ||| D008881 ||| D004415 ||| D006073	Sinusitis ||| Osteoarthritis ||| Migraine Disorders ||| Dyspepsia ||| Gout
	CHEMBL112	D009765	ACETAMINOPHEN	Obesity	0	Phase III	0.0147685	D012852 ||| D010003 ||| D008881 ||| D004415 ||| D006073	Sinusitis ||| Osteoarthritis ||| Migraine Disorders ||| Dyspepsia ||| Gout
	CHEMBL112	D020177	ACETAMINOPHEN	Idiopathic Hypersomnia	0	Never tested	0.0208694	D010003 ||| D008881 ||| D006073	Osteoarthritis ||| Migraine Disorders ||| Gout
	CHEMBL112	D010300	ACETAMINOPHEN	Parkinson Disease	0	Phase I	0.0296821	D012852 ||| D010003 ||| D008881 ||| D004415 ||| D006073	Sinusitis ||| Osteoarthritis ||| Migraine Disorders ||| Dyspepsia ||| Gout
	CHEMBL112	D013771	ACETAMINOPHEN	Tetralogy of Fallot	0	Never tested	0.0461598	D012852 ||| D010003 ||| D008881 ||| D006073	Sinusitis ||| Osteoarthritis ||| Migraine Disorders ||| Gout
	CHEMBL112	D001172	ACETAMINOPHEN	Arthritis, Rheumatoid	0	Phase II	0.0263937	D012852 ||| D010003 ||| D008881 ||| D004415 ||| D006073	Sinusitis ||| Osteoarthritis ||| Migraine Disorders ||| Dyspepsia ||| Gout
	CHEMBL112	D003424	ACETAMINOPHEN	Crohn Disease	0	Phase II	0.0347176	D012852 ||| D010003 ||| D008881 ||| D006073	Sinusitis ||| Osteoarthritis ||| Migraine Disorders ||| Gout
	CHEMBL112	D003093	ACETAMINOPHEN	Colitis, Ulcerative	0	Never tested	0.0192511	D012852 ||| D010003 ||| D008881 ||| D006073	Sinusitis ||| Osteoarthritis ||| Migraine Disorders ||| Gout
	CHEMBL112	D015212	ACETAMINOPHEN	Inflammatory Bowel Diseases	0	Never tested	0.01879	D012852 ||| D010003 ||| D008881 ||| D004415 ||| D006073	Sinusitis ||| Osteoarthritis ||| Migraine Disorders ||| Dyspepsia ||| Gout
	CHEMBL112	D002761	ACETAMINOPHEN	Cholangitis	0	Never tested	0.0274996	D012852 ||| D010003 ||| D008881 ||| D006073	Sinusitis ||| Osteoarthritis ||| Migraine Disorders ||| Gout
	CHEMBL112	D017098	ACETAMINOPHEN	IgA Deficiency	0	Status unknown	0.0050322	D012852 ||| D010003 ||| D008881 ||| D006073	Sinusitis ||| Osteoarthritis ||| Migraine Disorders ||| Gout
	CHEMBL112	D008268	ACETAMINOPHEN	Macular Degeneration	0	Never tested	0.0013257	D012852 ||| D010003 ||| D008881 ||| D004415 ||| D006073	Sinusitis ||| Osteoarthritis ||| Migraine Disorders ||| Dyspepsia ||| Gout
	CHEMBL112	D034381	ACETAMINOPHEN	Hearing Loss	0	Never tested	0.00935588	D012852 ||| D010003 ||| D008881 ||| D006073	Sinusitis ||| Osteoarthritis ||| Migraine Disorders ||| Gout
	CHEMBL112	D014012	ACETAMINOPHEN	Tinnitus	0	Never tested	0.00235843	D010003 ||| D008881 ||| D006073	Osteoarthritis ||| Migraine Disorders ||| Gout
	CHEMBL112	D000505	ACETAMINOPHEN	Alopecia	0	Never tested	0.0200885	D012852 ||| D010003 ||| D008881 ||| D006073	Sinusitis ||| Osteoarthritis ||| Migraine Disorders ||| Gout
	CHEMBL112	D019226	ACETAMINOPHEN	Oral Ulcer	0	Phase II	0.0538338	D012852 ||| D010003 ||| D008881 ||| D006073	Sinusitis ||| Osteoarthritis ||| Migraine Disorders ||| Gout
	CHEMBL112	D000787	ACETAMINOPHEN	Angina Pectoris	0	Never tested	0.0455561	D012852 ||| D010003 ||| D008881 ||| D004415 ||| D006073	Sinusitis ||| Osteoarthritis ||| Migraine Disorders ||| Dyspepsia ||| Gout
	CHEMBL112	D065631	ACETAMINOPHEN	Rhinitis, Allergic	0	Never tested	0.0578554	D012852 ||| D010003 ||| D008881 ||| D004415 ||| D006073	Sinusitis ||| Osteoarthritis ||| Migraine Disorders ||| Dyspepsia ||| Gout
	CHEMBL112	D001249	ACETAMINOPHEN	Asthma	0	Phase unknown	0.0385717	D012852 ||| D010003 ||| D008881 ||| D004415 ||| D006073	Sinusitis ||| Osteoarthritis ||| Migraine Disorders ||| Dyspepsia ||| Gout
	CHEMBL112	D005764	ACETAMINOPHEN	Gastroesophageal Reflux	0	Never tested	0.0463808	D012852 ||| D010003 ||| D008881 ||| D004415 ||| D006073	Sinusitis ||| Osteoarthritis ||| Migraine Disorders ||| Dyspepsia ||| Gout
	CHEMBL112	D007037	ACETAMINOPHEN	Hypothyroidism	0	Never tested	0.0254621	D012852 ||| D010003 ||| D008881 ||| D006073	Sinusitis ||| Osteoarthritis ||| Migraine Disorders ||| Gout
	CHEMBL112	D008881	ACETAMINOPHEN	Migraine Disorders	1	Approved	0.0199342	D012852 ||| D010003 ||| D004415 ||| D006073	Sinusitis ||| Osteoarthritis ||| Dyspepsia ||| Gout
	CHEMBL112	D004485	ACETAMINOPHEN	Eczema	0	Never tested	0.0174213	D012852 ||| D010003 ||| D008881 ||| D004415 ||| D006073	Sinusitis ||| Osteoarthritis ||| Migraine Disorders ||| Dyspepsia ||| Gout
	CHEMBL112	D006937	ACETAMINOPHEN	Hypercholesterolemia	0	Never tested	0.0597758	D012852 ||| D010003 ||| D008881 ||| D004415 ||| D006073	Sinusitis ||| Osteoarthritis ||| Migraine Disorders ||| Dyspepsia ||| Gout
	CHEMBL112	D012626	ACETAMINOPHEN	Sebaceous Gland Neoplasms	0	Status unknown	0.0086776	D012852 ||| D010003 ||| D008881 ||| D006073	Sinusitis ||| Osteoarthritis ||| Migraine Disorders ||| Gout
	CHEMBL112	D001943	ACETAMINOPHEN	Breast Neoplasms	0	Phase unknown	0.00315465	D012852 ||| D010003 ||| D008881 ||| D004415 ||| D006073	Sinusitis ||| Osteoarthritis ||| Migraine Disorders ||| Dyspepsia ||| Gout
	CHEMBL112	D002280	ACETAMINOPHEN	Carcinoma, Basal Cell	0	Never tested	0.0275925	D012852 ||| D010003 ||| D008881 ||| D004415 ||| D006073	Sinusitis ||| Osteoarthritis ||| Migraine Disorders ||| Dyspepsia ||| Gout
	CHEMBL112	D000230	ACETAMINOPHEN	Adenocarcinoma	0	Never tested	0.00643661	D012852 ||| D010003 ||| D008881 ||| D006073	Sinusitis ||| Osteoarthritis ||| Migraine Disorders ||| Gout
	CHEMBL112	D002386	ACETAMINOPHEN	Cataract	0	Never tested	0.03724	D012852 ||| D010003 ||| D008881 ||| D004415 ||| D006073	Sinusitis ||| Osteoarthritis ||| Migraine Disorders ||| Dyspepsia ||| Gout
	CHEMBL112	D006552	ACETAMINOPHEN	Hernia, Inguinal	0	Phase unknown	0.023182	D012852 ||| D010003 ||| D008881 ||| D004415 ||| D006073	Sinusitis ||| Osteoarthritis ||| Migraine Disorders ||| Dyspepsia ||| Gout
	CHEMBL112	D012005	ACETAMINOPHEN	Rectal Prolapse	0	Status unknown	0.0149352	D012852 ||| D010003 ||| D008881 ||| D006073	Sinusitis ||| Osteoarthritis ||| Migraine Disorders ||| Gout
	CHEMBL112	D014029	ACETAMINOPHEN	Tobacco Use Disorder	0	Never tested	0.0142325	D012852 ||| D010003 ||| D008881 ||| D006073	Sinusitis ||| Osteoarthritis ||| Migraine Disorders ||| Gout
	CHEMBL112	D009203	ACETAMINOPHEN	Myocardial Infarction	0	Phase unknown	0.0659968	D012852 ||| D010003 ||| D008881 ||| D004415 ||| D006073	Sinusitis ||| Osteoarthritis ||| Migraine Disorders ||| Dyspepsia ||| Gout
	CHEMBL112	D005756	ACETAMINOPHEN	Gastritis	0	Never tested	0.0059297	D012852 ||| D010003 ||| D008881 ||| D004415 ||| D006073	Sinusitis ||| Osteoarthritis ||| Migraine Disorders ||| Dyspepsia ||| Gout
	CHEMBL112	D006548	ACETAMINOPHEN	Hernia, Diaphragmatic	0	Never tested	0.0619467	D012852 ||| D010003 ||| D008881 ||| D004415 ||| D006073	Sinusitis ||| Osteoarthritis ||| Migraine Disorders ||| Dyspepsia ||| Gout
	CHEMBL112	D000076385	ACETAMINOPHEN	Diverticular Diseases	0	Never tested	0.0186996	D012852 ||| D010003 ||| D008881 ||| D006073	Sinusitis ||| Osteoarthritis ||| Migraine Disorders ||| Gout
	CHEMBL112	D007319	ACETAMINOPHEN	Sleep Initiation and Maintenance Disorders	0	Phase unknown	0.0404641	D012852 ||| D010003 ||| D008881 ||| D004415 ||| D006073	Sinusitis ||| Osteoarthritis ||| Migraine Disorders ||| Dyspepsia ||| Gout
	CHEMBL112	D009290	ACETAMINOPHEN	Narcolepsy	0	Never tested	0.0297117	D012852 ||| D010003 ||| D008881 ||| D004415 ||| D006073	Sinusitis ||| Osteoarthritis ||| Migraine Disorders ||| Dyspepsia ||| Gout
	CHEMBL112	D003922	ACETAMINOPHEN	Diabetes Mellitus, Type 1	0	Phase unknown	0.0235095	D012852 ||| D010003 ||| D008881 ||| D006073	Sinusitis ||| Osteoarthritis ||| Migraine Disorders ||| Gout
	CHEMBL112	D002446	ACETAMINOPHEN	Celiac Disease	0	Never tested	0.0145849	D012852 ||| D010003 ||| D008881 ||| D006073	Sinusitis ||| Osteoarthritis ||| Migraine Disorders ||| Gout
	CHEMBL112	D008105	ACETAMINOPHEN	Liver Cirrhosis, Biliary	0	Never tested	0.129903	D012852 ||| D010003 ||| D008881 ||| D006073	Sinusitis ||| Osteoarthritis ||| Migraine Disorders ||| Gout
	CHEMBL112	D014820	ACETAMINOPHEN	Vitiligo	0	Never tested	0.00993478	D012852 ||| D010003 ||| D008881 ||| D006073	Sinusitis ||| Osteoarthritis ||| Migraine Disorders ||| Gout
	CHEMBL112	D009798	ACETAMINOPHEN	Ocular Hypertension	0	Never tested	0.0389366	D012852 ||| D010003 ||| D008881 ||| D006073	Sinusitis ||| Osteoarthritis ||| Migraine Disorders ||| Gout
	CHEMBL112	D009447	ACETAMINOPHEN	Neuroblastoma	0	Never tested	0.0105967	D012852 ||| D010003 ||| D008881 ||| D006073	Sinusitis ||| Osteoarthritis ||| Migraine Disorders ||| Gout
	CHEMBL112	D012559	ACETAMINOPHEN	Schizophrenia	0	Never tested	0.0620996	D012852 ||| D010003 ||| D008881 ||| D004415 ||| D006073	Sinusitis ||| Osteoarthritis ||| Migraine Disorders ||| Dyspepsia ||| Gout
	CHEMBL112	D000690	ACETAMINOPHEN	Amyotrophic Lateral Sclerosis	0	Never tested	0.0423648	D012852 ||| D010003 ||| D008881 ||| D006073	Sinusitis ||| Osteoarthritis ||| Migraine Disorders ||| Gout
	CHEMBL112	D008180	ACETAMINOPHEN	Lupus Erythematosus, Systemic	0	Phase III	0.0393914	D012852 ||| D010003 ||| D008881 ||| D004415 ||| D006073	Sinusitis ||| Osteoarthritis ||| Migraine Disorders ||| Dyspepsia ||| Gout
	CHEMBL112	D000437	ACETAMINOPHEN	Alcoholism	0	Never tested	0.0107782	D012852 ||| D010003 ||| D008881 ||| D006073	Sinusitis ||| Osteoarthritis ||| Migraine Disorders ||| Gout
	CHEMBL112	D000067877	ACETAMINOPHEN	Autism Spectrum Disorder	0	Never tested	0.00274157	D012852 ||| D010003 ||| D008881 ||| D006073	Sinusitis ||| Osteoarthritis ||| Migraine Disorders ||| Gout
	CHEMBL112	D001714	ACETAMINOPHEN	Bipolar Disorder	0	Never tested	0.0636974	D012852 ||| D010003 ||| D008881 ||| D004415 ||| D006073	Sinusitis ||| Osteoarthritis ||| Migraine Disorders ||| Dyspepsia ||| Gout
	CHEMBL112	D009771	ACETAMINOPHEN	Obsessive-Compulsive Disorder	0	Never tested	0.0119365	D012852 ||| D010003 ||| D008881 ||| D006073	Sinusitis ||| Osteoarthritis ||| Migraine Disorders ||| Gout
	CHEMBL112	D003924	ACETAMINOPHEN	Diabetes Mellitus, Type 2	0	Phase unknown	0.0314472	D012852 ||| D010003 ||| D008881 ||| D006073	Sinusitis ||| Osteoarthritis ||| Migraine Disorders ||| Gout
	CHEMBL112	D000544	ACETAMINOPHEN	Alzheimer Disease	0	Phase II	0.1097	D012852 ||| D010003 ||| D008881 ||| D006073	Sinusitis ||| Osteoarthritis ||| Migraine Disorders ||| Gout
	CHEMBL112	D004827	ACETAMINOPHEN	Epilepsy	0	Phase II	0.019052	D012852 ||| D010003 ||| D008881 ||| D004415 ||| D006073	Sinusitis ||| Osteoarthritis ||| Migraine Disorders ||| Dyspepsia ||| Gout
	CHEMBL112	D005901	ACETAMINOPHEN	Glaucoma	0	Phase I	0.00369362	D012852 ||| D010003 ||| D008881 ||| D004415 ||| D006073	Sinusitis ||| Osteoarthritis ||| Migraine Disorders ||| Dyspepsia ||| Gout
	CHEMBL112	D051436	ACETAMINOPHEN	Renal Insufficiency, Chronic	0	Never tested	0.00421814	D012852 ||| D010003 ||| D008881 ||| D006073	Sinusitis ||| Osteoarthritis ||| Migraine Disorders ||| Gout
	CHEMBL112	D013167	ACETAMINOPHEN	Spondylitis, Ankylosing	0	Never tested	0.0292357	D012852 ||| D010003 ||| D008881 ||| D006073	Sinusitis ||| Osteoarthritis ||| Migraine Disorders ||| Gout
	CHEMBL112	D003863	ACETAMINOPHEN	Depression	0	Phase III	0.0302218	D012852 ||| D010003 ||| D008881 ||| D004415 ||| D006073	Sinusitis ||| Osteoarthritis ||| Migraine Disorders ||| Dyspepsia ||| Gout
	CHEMBL112	D010003	ACETAMINOPHEN	Osteoarthritis	1	Approved	0.00506639	D012852 ||| D008881 ||| D004415 ||| D006073	Sinusitis ||| Migraine Disorders ||| Dyspepsia ||| Gout
	CHEMBL112	D000419	ACETAMINOPHEN	Albuminuria	0	Never tested	0.0405021	D012852 ||| D010003 ||| D008881 ||| D006073	Sinusitis ||| Osteoarthritis ||| Migraine Disorders ||| Gout
	CHEMBL112	D001281	ACETAMINOPHEN	Atrial Fibrillation	0	Never tested	0.01173	D012852 ||| D010003 ||| D008881 ||| D004415 ||| D006073	Sinusitis ||| Osteoarthritis ||| Migraine Disorders ||| Dyspepsia ||| Gout
	CHEMBL112	D006973	ACETAMINOPHEN	Hypertension	0	Phase unknown	0.0701398	D012852 ||| D010003 ||| D008881 ||| D004415 ||| D006073	Sinusitis ||| Osteoarthritis ||| Migraine Disorders ||| Dyspepsia ||| Gout
	CHEMBL112	D006327	ACETAMINOPHEN	Heart Block	0	Never tested	0.0133398	D012852 ||| D010003 ||| D008881 ||| D004415 ||| D006073	Sinusitis ||| Osteoarthritis ||| Migraine Disorders ||| Dyspepsia ||| Gout
	CHEMBL112	D055623	ACETAMINOPHEN	Keratosis, Actinic	0	Phase unknown	0.0105841	D012852 ||| D010003 ||| D008881 ||| D004415 ||| D006073	Sinusitis ||| Osteoarthritis ||| Migraine Disorders ||| Dyspepsia ||| Gout
	CHEMBL112	D001991	ACETAMINOPHEN	Bronchitis	0	Never tested	0.00111779	D012852 ||| D010003 ||| D008881 ||| D004415 ||| D006073	Sinusitis ||| Osteoarthritis ||| Migraine Disorders ||| Dyspepsia ||| Gout
	CHEMBL112	D008175	ACETAMINOPHEN	Lung Neoplasms	0	Never tested	0.08531	D012852 ||| D010003 ||| D008881 ||| D004415 ||| D006073	Sinusitis ||| Osteoarthritis ||| Migraine Disorders ||| Dyspepsia ||| Gout
	CHEMBL112	D008545	ACETAMINOPHEN	Melanoma	0	Phase II	0.00744364	D012852 ||| D010003 ||| D008881 ||| D004415 ||| D006073	Sinusitis ||| Osteoarthritis ||| Migraine Disorders ||| Dyspepsia ||| Gout
	CHEMBL112	D008228	ACETAMINOPHEN	Lymphoma, Non-Hodgkin	0	Phase II	0.0593189	D012852 ||| D010003 ||| D008881 ||| D004415 ||| D006073	Sinusitis ||| Osteoarthritis ||| Migraine Disorders ||| Dyspepsia ||| Gout
	CHEMBL112	D002294	ACETAMINOPHEN	Carcinoma, Squamous Cell	0	Never tested	0.0356633	D012852 ||| D010003 ||| D008881 ||| D004415 ||| D006073	Sinusitis ||| Osteoarthritis ||| Migraine Disorders ||| Dyspepsia ||| Gout
	CHEMBL112	D002349	ACETAMINOPHEN	Carpal Tunnel Syndrome	0	Phase II	0.173472	D012852 ||| D010003 ||| D008881 ||| D004415 ||| D006073	Sinusitis ||| Osteoarthritis ||| Migraine Disorders ||| Dyspepsia ||| Gout
	CHEMBL112	D016883	ACETAMINOPHEN	Diabetic Ketoacidosis	0	Never tested	0.0389122	D012852 ||| D010003 ||| D008881 ||| D004415 ||| D006073	Sinusitis ||| Osteoarthritis ||| Migraine Disorders ||| Dyspepsia ||| Gout
	CHEMBL112	D001749	ACETAMINOPHEN	Urinary Bladder Neoplasms	0	Never tested	0.0183525	D012852 ||| D010003 ||| D008881 ||| D004415 ||| D006073	Sinusitis ||| Osteoarthritis ||| Migraine Disorders ||| Dyspepsia ||| Gout
	CHEMBL112	D007889	ACETAMINOPHEN	Leiomyoma	0	Never tested	0.00706116	D012852 ||| D010003 ||| D008881 ||| D004415 ||| D006073	Sinusitis ||| Osteoarthritis ||| Migraine Disorders ||| Dyspepsia ||| Gout
	CHEMBL112	D018798	ACETAMINOPHEN	Anemia, Iron-Deficiency	0	Never tested	0.0130979	D012852 ||| D010003 ||| D008881 ||| D004415 ||| D006073	Sinusitis ||| Osteoarthritis ||| Migraine Disorders ||| Dyspepsia ||| Gout
	CHEMBL112	D000380	ACETAMINOPHEN	Agranulocytosis	0	Never tested	0.0165252	D012852 ||| D010003 ||| D008881 ||| D004415 ||| D006073	Sinusitis ||| Osteoarthritis ||| Migraine Disorders ||| Dyspepsia ||| Gout
	CHEMBL112	D012893	ACETAMINOPHEN	Sleep Wake Disorders	0	Never tested	0.00999133	D012852 ||| D010003 ||| D008881 ||| D004415 ||| D006073	Sinusitis ||| Osteoarthritis ||| Migraine Disorders ||| Dyspepsia ||| Gout
	CHEMBL112	D006429	ACETAMINOPHEN	Hemiplegia	0	Never tested	0.0132117	D012852 ||| D010003 ||| D008881 ||| D004415 ||| D006073	Sinusitis ||| Osteoarthritis ||| Migraine Disorders ||| Dyspepsia ||| Gout
	CHEMBL112	D011655	ACETAMINOPHEN	Pulmonary Embolism	0	Never tested	0.00198807	D012852 ||| D010003 ||| D008881 ||| D004415 ||| D006073	Sinusitis ||| Osteoarthritis ||| Migraine Disorders ||| Dyspepsia ||| Gout
	CHEMBL112	D009202	ACETAMINOPHEN	Cardiomyopathies	0	Never tested	0.0175987	D012852 ||| D010003 ||| D008881 ||| D004415 ||| D006073	Sinusitis ||| Osteoarthritis ||| Migraine Disorders ||| Dyspepsia ||| Gout
	CHEMBL112	D013345	ACETAMINOPHEN	Subarachnoid Hemorrhage	0	Phase unknown	0.00159748	D012852 ||| D010003 ||| D008881 ||| D004415 ||| D006073	Sinusitis ||| Osteoarthritis ||| Migraine Disorders ||| Dyspepsia ||| Gout
	CHEMBL112	D002543	ACETAMINOPHEN	Cerebral Hemorrhage	0	Phase III	0.0651371	D012852 ||| D010003 ||| D008881 ||| D004415 ||| D006073	Sinusitis ||| Osteoarthritis ||| Migraine Disorders ||| Dyspepsia ||| Gout
	CHEMBL112	D002544	ACETAMINOPHEN	Cerebral Infarction	0	Never tested	0.00198242	D012852 ||| D010003 ||| D008881 ||| D004415 ||| D006073	Sinusitis ||| Osteoarthritis ||| Migraine Disorders ||| Dyspepsia ||| Gout
	CHEMBL112	D050197	ACETAMINOPHEN	Arteriosclerosis	0	Never tested	0.0398257	D012852 ||| D010003 ||| D008881 ||| D004415 ||| D006073	Sinusitis ||| Osteoarthritis ||| Migraine Disorders ||| Dyspepsia ||| Gout
	CHEMBL112	D010689	ACETAMINOPHEN	Phlebitis	0	Never tested	0.0157734	D012852 ||| D010003 ||| D008881 ||| D004415 ||| D006073	Sinusitis ||| Osteoarthritis ||| Migraine Disorders ||| Dyspepsia ||| Gout
	CHEMBL112	D006484	ACETAMINOPHEN	Hemorrhoids	0	Phase unknown	0.0314806	D012852 ||| D010003 ||| D008881 ||| D004415 ||| D006073	Sinusitis ||| Osteoarthritis ||| Migraine Disorders ||| Dyspepsia ||| Gout
	CHEMBL112	D007022	ACETAMINOPHEN	Hypotension	0	Never tested	0.0130307	D012852 ||| D010003 ||| D008881 ||| D004415 ||| D006073	Sinusitis ||| Osteoarthritis ||| Migraine Disorders ||| Dyspepsia ||| Gout
	CHEMBL112	D012852	ACETAMINOPHEN	Sinusitis	1	Approved	0.0351988	D010003 ||| D008881 ||| D004415 ||| D006073	Osteoarthritis ||| Migraine Disorders ||| Dyspepsia ||| Gout
	CHEMBL112	D010996	ACETAMINOPHEN	Pleural Effusion	0	Never tested	0.00026945	D012852 ||| D010003 ||| D008881 ||| D004415 ||| D006073	Sinusitis ||| Osteoarthritis ||| Migraine Disorders ||| Dyspepsia ||| Gout
	CHEMBL112	D011030	ACETAMINOPHEN	Pneumothorax	0	Never tested	0.00719613	D012852 ||| D010003 ||| D008881 ||| D004415 ||| D006073	Sinusitis ||| Osteoarthritis ||| Migraine Disorders ||| Dyspepsia ||| Gout
	CHEMBL112	D014060	ACETAMINOPHEN	Tongue Diseases	0	Status unknown	0.00278355	D012852 ||| D010003 ||| D008881 ||| D004415 ||| D006073	Sinusitis ||| Osteoarthritis ||| Migraine Disorders ||| Dyspepsia ||| Gout
	CHEMBL112	D004941	ACETAMINOPHEN	Esophagitis	0	Never tested	0.0675134	D012852 ||| D010003 ||| D008881 ||| D004415 ||| D006073	Sinusitis ||| Osteoarthritis ||| Migraine Disorders ||| Dyspepsia ||| Gout
	CHEMBL112	D013276	ACETAMINOPHEN	Stomach Ulcer	0	Never tested	0.130924	D012852 ||| D010003 ||| D008881 ||| D004415 ||| D006073	Sinusitis ||| Osteoarthritis ||| Migraine Disorders ||| Dyspepsia ||| Gout
	CHEMBL112	D004415	ACETAMINOPHEN	Dyspepsia	1	Approved	0.0120191	D012852 ||| D010003 ||| D008881 ||| D006073	Sinusitis ||| Osteoarthritis ||| Migraine Disorders ||| Gout
	CHEMBL112	D002769	ACETAMINOPHEN	Cholelithiasis	0	Never tested	0.0443824	D012852 ||| D010003 ||| D008881 ||| D004415 ||| D006073	Sinusitis ||| Osteoarthritis ||| Migraine Disorders ||| Dyspepsia ||| Gout
	CHEMBL112	D002764	ACETAMINOPHEN	Cholecystitis	0	Phase III	0.0608544	D012852 ||| D010003 ||| D008881 ||| D004415 ||| D006073	Sinusitis ||| Osteoarthritis ||| Migraine Disorders ||| Dyspepsia ||| Gout
	CHEMBL112	D010195	ACETAMINOPHEN	Pancreatitis	0	Phase III	0.00320752	D012852 ||| D010003 ||| D008881 ||| D004415 ||| D006073	Sinusitis ||| Osteoarthritis ||| Migraine Disorders ||| Dyspepsia ||| Gout
	CHEMBL112	D008286	ACETAMINOPHEN	Malabsorption Syndromes	0	Never tested	0.00581993	D012852 ||| D010003 ||| D008881 ||| D004415 ||| D006073	Sinusitis ||| Osteoarthritis ||| Migraine Disorders ||| Dyspepsia ||| Gout
	CHEMBL112	D002481	ACETAMINOPHEN	Cellulitis	0	Never tested	0.0228995	D012852 ||| D010003 ||| D008881 ||| D004415 ||| D006073	Sinusitis ||| Osteoarthritis ||| Migraine Disorders ||| Dyspepsia ||| Gout
	CHEMBL112	D011537	ACETAMINOPHEN	Pruritus	0	Phase II	0.0144227	D012852 ||| D010003 ||| D008881 ||| D004415 ||| D006073	Sinusitis ||| Osteoarthritis ||| Migraine Disorders ||| Dyspepsia ||| Gout
	CHEMBL112	D008010	ACETAMINOPHEN	Lichen Planus	0	Never tested	0.170287	D012852 ||| D010003 ||| D008881 ||| D004415 ||| D006073	Sinusitis ||| Osteoarthritis ||| Migraine Disorders ||| Dyspepsia ||| Gout
	CHEMBL112	D017492	ACETAMINOPHEN	Keratosis, Seborrheic	0	Never tested	0.0213869	D012852 ||| D010003 ||| D008881 ||| D004415 ||| D006073	Sinusitis ||| Osteoarthritis ||| Migraine Disorders ||| Dyspepsia ||| Gout
	CHEMBL112	D011704	ACETAMINOPHEN	Pyelonephritis	0	Never tested	0.00525752	D012852 ||| D010003 ||| D008881 ||| D004415 ||| D006073	Sinusitis ||| Osteoarthritis ||| Migraine Disorders ||| Dyspepsia ||| Gout
	CHEMBL112	D058186	ACETAMINOPHEN	Acute Kidney Injury	0	Phase III	0.0238997	D012852 ||| D010003 ||| D008881 ||| D004415 ||| D006073	Sinusitis ||| Osteoarthritis ||| Migraine Disorders ||| Dyspepsia ||| Gout
	CHEMBL112	D007676	ACETAMINOPHEN	Kidney Failure, Chronic	0	Never tested	0.00884418	D012852 ||| D010003 ||| D008881 ||| D004415 ||| D006073	Sinusitis ||| Osteoarthritis ||| Migraine Disorders ||| Dyspepsia ||| Gout
	CHEMBL112	D003556	ACETAMINOPHEN	Cystitis	0	Never tested	0.0161929	D012852 ||| D010003 ||| D008881 ||| D004415 ||| D006073	Sinusitis ||| Osteoarthritis ||| Migraine Disorders ||| Dyspepsia ||| Gout
	CHEMBL112	D011470	ACETAMINOPHEN	Prostatic Hyperplasia	0	Never tested	0.00785076	D012852 ||| D010003 ||| D008881 ||| D004415 ||| D006073	Sinusitis ||| Osteoarthritis ||| Migraine Disorders ||| Dyspepsia ||| Gout
	CHEMBL112	D011472	ACETAMINOPHEN	Prostatitis	0	Never tested	0.00215016	D012852 ||| D010003 ||| D008881 ||| D004415 ||| D006073	Sinusitis ||| Osteoarthritis ||| Migraine Disorders ||| Dyspepsia ||| Gout
	CHEMBL112	D005348	ACETAMINOPHEN	Fibrocystic Breast Disease	0	Never tested	0.00346472	D012852 ||| D010003 ||| D008881 ||| D004415 ||| D006073	Sinusitis ||| Osteoarthritis ||| Migraine Disorders ||| Dyspepsia ||| Gout
	CHEMBL112	D006177	ACETAMINOPHEN	Gynecomastia	0	Never tested	0.0148153	D012852 ||| D010003 ||| D008881 ||| D004415 ||| D006073	Sinusitis ||| Osteoarthritis ||| Migraine Disorders ||| Dyspepsia ||| Gout
	CHEMBL112	D004715	ACETAMINOPHEN	Endometriosis	0	Never tested	0.0259507	D012852 ||| D010003 ||| D008881 ||| D004415 ||| D006073	Sinusitis ||| Osteoarthritis ||| Migraine Disorders ||| Dyspepsia ||| Gout
	CHEMBL112	D003680	ACETAMINOPHEN	Deglutition Disorders	0	Phase unknown	0.0399769	D012852 ||| D010003 ||| D008881 ||| D004415 ||| D006073	Sinusitis ||| Osteoarthritis ||| Migraine Disorders ||| Dyspepsia ||| Gout
	CHEMBL112	D001201	ACETAMINOPHEN	Ascites	0	Never tested	0.0138602	D012852 ||| D010003 ||| D008881 ||| D004415 ||| D006073	Sinusitis ||| Osteoarthritis ||| Migraine Disorders ||| Dyspepsia ||| Gout
	CHEMBL112	D005076	ACETAMINOPHEN	Exanthema	0	Never tested	0.00293303	D012852 ||| D010003 ||| D008881 ||| D004415 ||| D006073	Sinusitis ||| Osteoarthritis ||| Migraine Disorders ||| Dyspepsia ||| Gout
	CHEMBL112	D014717	ACETAMINOPHEN	Vertigo	0	Never tested	0.0311165	D012852 ||| D010003 ||| D008881 ||| D004415 ||| D006073	Sinusitis ||| Osteoarthritis ||| Migraine Disorders ||| Dyspepsia ||| Gout
	CHEMBL112	D013575	ACETAMINOPHEN	Syncope	0	Never tested	0.0137498	D012852 ||| D010003 ||| D008881 ||| D004415 ||| D006073	Sinusitis ||| Osteoarthritis ||| Migraine Disorders ||| Dyspepsia ||| Gout
	CHEMBL112	D007766	ACETAMINOPHEN	Lacrimal Apparatus Diseases	0	Never tested	0.0170009	D012852 ||| D010003 ||| D008881 ||| D004415 ||| D006073	Sinusitis ||| Osteoarthritis ||| Migraine Disorders ||| Dyspepsia ||| Gout
	CHEMBL112	D006471	ACETAMINOPHEN	Gastrointestinal Hemorrhage	0	Never tested	0.019527	D012852 ||| D010003 ||| D008881 ||| D004415 ||| D006073	Sinusitis ||| Osteoarthritis ||| Migraine Disorders ||| Dyspepsia ||| Gout
	CHEMBL112	D010437	ACETAMINOPHEN	Peptic Ulcer	0	Never tested	0.196382	D012852 ||| D010003 ||| D008881 ||| D004415 ||| D006073	Sinusitis ||| Osteoarthritis ||| Migraine Disorders ||| Dyspepsia ||| Gout
	CHEMBL112	D005921	ACETAMINOPHEN	Glomerulonephritis	0	Never tested	0.00960697	D012852 ||| D010003 ||| D008881 ||| D004415 ||| D006073	Sinusitis ||| Osteoarthritis ||| Migraine Disorders ||| Dyspepsia ||| Gout
	CHEMBL112	D006333	ACETAMINOPHEN	Heart Failure	0	Never tested	0.0104726	D012852 ||| D010003 ||| D008881 ||| D004415 ||| D006073	Sinusitis ||| Osteoarthritis ||| Migraine Disorders ||| Dyspepsia ||| Gout
	CHEMBL112	D006547	ACETAMINOPHEN	Hernia	0	Phase unknown	0.00225613	D012852 ||| D010003 ||| D008881 ||| D004415 ||| D006073	Sinusitis ||| Osteoarthritis ||| Migraine Disorders ||| Dyspepsia ||| Gout
	CHEMBL112	D006689	ACETAMINOPHEN	Hodgkin Disease	0	Phase II	0.0197169	D012852 ||| D010003 ||| D008881 ||| D004415 ||| D006073	Sinusitis ||| Osteoarthritis ||| Migraine Disorders ||| Dyspepsia ||| Gout
	CHEMBL112	D008113	ACETAMINOPHEN	Liver Neoplasms	0	Phase unknown	0.0339669	D012852 ||| D010003 ||| D008881 ||| D004415 ||| D006073	Sinusitis ||| Osteoarthritis ||| Migraine Disorders ||| Dyspepsia ||| Gout
	CHEMBL112	D010051	ACETAMINOPHEN	Ovarian Neoplasms	0	Never tested	0.00921754	D012852 ||| D010003 ||| D008881 ||| D004415 ||| D006073	Sinusitis ||| Osteoarthritis ||| Migraine Disorders ||| Dyspepsia ||| Gout
	CHEMBL112	D011471	ACETAMINOPHEN	Prostatic Neoplasms	0	Phase III	0.00810707	D012852 ||| D010003 ||| D008881 ||| D004415 ||| D006073	Sinusitis ||| Osteoarthritis ||| Migraine Disorders ||| Dyspepsia ||| Gout
	CHEMBL112	D000647	ACETAMINOPHEN	Amnesia	0	Never tested	0.00683816	D012852 ||| D010003 ||| D008881 ||| D004415 ||| D006073	Sinusitis ||| Osteoarthritis ||| Migraine Disorders ||| Dyspepsia ||| Gout
	CHEMBL112	D007951	ACETAMINOPHEN	Leukemia, Myeloid	0	Phase I	0.0173828	D012852 ||| D010003 ||| D008881 ||| D004415 ||| D006073	Sinusitis ||| Osteoarthritis ||| Migraine Disorders ||| Dyspepsia ||| Gout
	CHEMBL112	D000152	ACETAMINOPHEN	Acne Vulgaris	0	Never tested	0.038253	D012852 ||| D010003 ||| D008881 ||| D004415 ||| D006073	Sinusitis ||| Osteoarthritis ||| Migraine Disorders ||| Dyspepsia ||| Gout
	CHEMBL112	D000740	ACETAMINOPHEN	Anemia	0	Never tested	0.0333456	D012852 ||| D010003 ||| D008881 ||| D004415 ||| D006073	Sinusitis ||| Osteoarthritis ||| Migraine Disorders ||| Dyspepsia ||| Gout
	CHEMBL112	D001064	ACETAMINOPHEN	Appendicitis	0	Phase unknown	0.0111851	D012852 ||| D010003 ||| D008881 ||| D004415 ||| D006073	Sinusitis ||| Osteoarthritis ||| Migraine Disorders ||| Dyspepsia ||| Gout
	CHEMBL112	D003248	ACETAMINOPHEN	Constipation	0	Never tested	0.000299885	D012852 ||| D010003 ||| D008881 ||| D004415 ||| D006073	Sinusitis ||| Osteoarthritis ||| Migraine Disorders ||| Dyspepsia ||| Gout
	CHEMBL112	D015352	ACETAMINOPHEN	Dry Eye Syndromes	0	Never tested	0.0104876	D012852 ||| D010003 ||| D008881 ||| D004415 ||| D006073	Sinusitis ||| Osteoarthritis ||| Migraine Disorders ||| Dyspepsia ||| Gout
	CHEMBL112	D004381	ACETAMINOPHEN	Duodenal Ulcer	0	Never tested	0.18002	D012852 ||| D010003 ||| D008881 ||| D004415 ||| D006073	Sinusitis ||| Osteoarthritis ||| Migraine Disorders ||| Dyspepsia ||| Gout
	CHEMBL112	D015837	ACETAMINOPHEN	Vestibular Diseases	0	Never tested	0.023119	D012852 ||| D010003 ||| D008881 ||| D004415 ||| D006073	Sinusitis ||| Osteoarthritis ||| Migraine Disorders ||| Dyspepsia ||| Gout
	CHEMBL112	D005705	ACETAMINOPHEN	Gallbladder Diseases	0	Never tested	0.18015	D012852 ||| D010003 ||| D008881 ||| D004415 ||| D006073	Sinusitis ||| Osteoarthritis ||| Migraine Disorders ||| Dyspepsia ||| Gout
	CHEMBL112	D006073	ACETAMINOPHEN	Gout	1	Approved	0.00692963	D012852 ||| D010003 ||| D008881 ||| D004415	Sinusitis ||| Osteoarthritis ||| Migraine Disorders ||| Dyspepsia
	CHEMBL112	D001145	ACETAMINOPHEN	Arrhythmias, Cardiac	0	Phase unknown	0.0413171	D012852 ||| D010003 ||| D008881 ||| D004415 ||| D006073	Sinusitis ||| Osteoarthritis ||| Migraine Disorders ||| Dyspepsia ||| Gout
	CHEMBL112	D043183	ACETAMINOPHEN	Irritable Bowel Syndrome	0	Never tested	0.111304	D012852 ||| D010003 ||| D008881 ||| D004415 ||| D006073	Sinusitis ||| Osteoarthritis ||| Migraine Disorders ||| Dyspepsia ||| Gout
	CHEMBL112	D001851	ACETAMINOPHEN	Bone Diseases, Metabolic	0	Never tested	0.0435453	D012852 ||| D010003 ||| D008881 ||| D004415 ||| D006073	Sinusitis ||| Osteoarthritis ||| Migraine Disorders ||| Dyspepsia ||| Gout
	CHEMBL112	D010024	ACETAMINOPHEN	Osteoporosis	0	Never tested	0.0490638	D012852 ||| D010003 ||| D008881 ||| D004415 ||| D006073	Sinusitis ||| Osteoarthritis ||| Migraine Disorders ||| Dyspepsia ||| Gout
	CHEMBL112	D009443	ACETAMINOPHEN	Neuritis	0	Never tested	0.063658	D012852 ||| D010003 ||| D008881 ||| D004415 ||| D006073	Sinusitis ||| Osteoarthritis ||| Migraine Disorders ||| Dyspepsia ||| Gout
	CHEMBL112	D010538	ACETAMINOPHEN	Peritonitis	0	Never tested	0.00152411	D012852 ||| D010003 ||| D008881 ||| D004415 ||| D006073	Sinusitis ||| Osteoarthritis ||| Migraine Disorders ||| Dyspepsia ||| Gout
	CHEMBL112	D010998	ACETAMINOPHEN	Pleurisy	0	Never tested	0.0142616	D012852 ||| D010003 ||| D008881 ||| D004415 ||| D006073	Sinusitis ||| Osteoarthritis ||| Migraine Disorders ||| Dyspepsia ||| Gout
	CHEMBL112	D011565	ACETAMINOPHEN	Psoriasis	0	Never tested	0.0688926	D012852 ||| D010003 ||| D008881 ||| D004415 ||| D006073	Sinusitis ||| Osteoarthritis ||| Migraine Disorders ||| Dyspepsia ||| Gout
	CHEMBL112	D012163	ACETAMINOPHEN	Retinal Detachment	0	Never tested	0.0032719	D012852 ||| D010003 ||| D008881 ||| D004415 ||| D006073	Sinusitis ||| Osteoarthritis ||| Migraine Disorders ||| Dyspepsia ||| Gout
	CHEMBL112	D012393	ACETAMINOPHEN	Rosacea	0	Never tested	0.00538433	D012852 ||| D010003 ||| D008881 ||| D004415 ||| D006073	Sinusitis ||| Osteoarthritis ||| Migraine Disorders ||| Dyspepsia ||| Gout
	CHEMBL112	D006042	ACETAMINOPHEN	Goiter	0	Never tested	0.00833436	D012852 ||| D010003 ||| D008881 ||| D004415 ||| D006073	Sinusitis ||| Osteoarthritis ||| Migraine Disorders ||| Dyspepsia ||| Gout
	CHEMBL112	D002546	ACETAMINOPHEN	Ischemic Attack, Transient	0	Phase III	0.00520239	D012852 ||| D010003 ||| D008881 ||| D004415 ||| D006073	Sinusitis ||| Osteoarthritis ||| Migraine Disorders ||| Dyspepsia ||| Gout
	CHEMBL112	D000083242	ACETAMINOPHEN	Ischemic Stroke	0	Phase II	0.00715754	D012852 ||| D010003 ||| D008881 ||| D004415 ||| D006073	Sinusitis ||| Osteoarthritis ||| Migraine Disorders ||| Dyspepsia ||| Gout
	CHEMBL112	D012891	ACETAMINOPHEN	Sleep Apnea Syndromes	0	Phase unknown	0.0382959	D012852 ||| D010003 ||| D008881 ||| D004415 ||| D006073	Sinusitis ||| Osteoarthritis ||| Migraine Disorders ||| Dyspepsia ||| Gout
	CHEMBL112	D013921	ACETAMINOPHEN	Thrombocytopenia	0	Phase I	0.018023	D012852 ||| D010003 ||| D008881 ||| D004415 ||| D006073	Sinusitis ||| Osteoarthritis ||| Migraine Disorders ||| Dyspepsia ||| Gout
	CHEMBL112	D015179	ACETAMINOPHEN	Colorectal Neoplasms	0	Never tested	0.0103692	D012852 ||| D010003 ||| D008881 ||| D006073	Sinusitis ||| Osteoarthritis ||| Migraine Disorders ||| Gout
	CHEMBL112	D006627	ACETAMINOPHEN	Hirschsprung Disease	0	Never tested	0.00805755	D012852 ||| D010003 ||| D008881 ||| D006073	Sinusitis ||| Osteoarthritis ||| Migraine Disorders ||| Gout
	CHEMBL112	D013964	ACETAMINOPHEN	Thyroid Neoplasms	0	Never tested	0.00577118	D012852 ||| D010003 ||| D008881 ||| D006073	Sinusitis ||| Osteoarthritis ||| Migraine Disorders ||| Gout
	CHEMBL112	D010001	ACETAMINOPHEN	Osteitis Deformans	0	Never tested	0.0037906	D012852 ||| D010003 ||| D008881 ||| D006073	Sinusitis ||| Osteoarthritis ||| Migraine Disorders ||| Gout
	CHEMBL112	D007018	ACETAMINOPHEN	Hypopituitarism	0	Never tested	0.0470773	D012852 ||| D010003 ||| D008881 ||| D006073	Sinusitis ||| Osteoarthritis ||| Migraine Disorders ||| Gout
	CHEMBL112	D020246	ACETAMINOPHEN	Venous Thrombosis	0	Never tested	0.0356369	D012852 ||| D010003 ||| D008881 ||| D006073	Sinusitis ||| Osteoarthritis ||| Migraine Disorders ||| Gout
	CHEMBL112	D000075224	ACETAMINOPHEN	Cardiac Conduction System Disease	0	Never tested	0.0175091	D012852 ||| D010003 ||| D008881 ||| D004415 ||| D006073	Sinusitis ||| Osteoarthritis ||| Migraine Disorders ||| Dyspepsia ||| Gout
	CHEMBL112	D003731	ACETAMINOPHEN	Dental Caries	0	Never tested	0.0102307	D012852 ||| D010003 ||| D008881 ||| D004415 ||| D006073	Sinusitis ||| Osteoarthritis ||| Migraine Disorders ||| Dyspepsia ||| Gout
	CHEMBL112	D005242	ACETAMINOPHEN	Fecal Incontinence	0	Never tested	0.0111303	D012852 ||| D010003 ||| D008881 ||| D004415 ||| D006073	Sinusitis ||| Osteoarthritis ||| Migraine Disorders ||| Dyspepsia ||| Gout
	CHEMBL112	D016055	ACETAMINOPHEN	Urinary Retention	0	Never tested	0.00587544	D012852 ||| D010003 ||| D008881 ||| D004415 ||| D006073	Sinusitis ||| Osteoarthritis ||| Migraine Disorders ||| Dyspepsia ||| Gout
	CHEMBL112	D011141	ACETAMINOPHEN	Polyuria	0	Never tested	0.0197374	D012852 ||| D010003 ||| D008881 ||| D004415 ||| D006073	Sinusitis ||| Osteoarthritis ||| Migraine Disorders ||| Dyspepsia ||| Gout
	CHEMBL112	D007762	ACETAMINOPHEN	Labyrinthitis	0	Never tested	0.0118596	D012852 ||| D010003 ||| D008881 ||| D004415 ||| D006073	Sinusitis ||| Osteoarthritis ||| Migraine Disorders ||| Dyspepsia ||| Gout
	CHEMBL112	D012878	ACETAMINOPHEN	Skin Neoplasms	0	Phase III	0.00943853	D012852 ||| D010003 ||| D008881 ||| D004415 ||| D006073	Sinusitis ||| Osteoarthritis ||| Migraine Disorders ||| Dyspepsia ||| Gout
	CHEMBL112	D009260	ACETAMINOPHEN	Nail Diseases	0	Never tested	0.0158761	D012852 ||| D010003 ||| D008881 ||| D004415 ||| D006073	Sinusitis ||| Osteoarthritis ||| Migraine Disorders ||| Dyspepsia ||| Gout
	CHEMBL112	D016491	ACETAMINOPHEN	Peripheral Vascular Diseases	0	Phase III	0.00565556	D012852 ||| D010003 ||| D008881 ||| D004415 ||| D006073	Sinusitis ||| Osteoarthritis ||| Migraine Disorders ||| Dyspepsia ||| Gout
	CHEMBL112	D011111	ACETAMINOPHEN	Polymyalgia Rheumatica	0	Never tested	0.040344	D012852 ||| D010003 ||| D008881 ||| D004415 ||| D006073	Sinusitis ||| Osteoarthritis ||| Migraine Disorders ||| Dyspepsia ||| Gout
	CHEMBL112	D013118	ACETAMINOPHEN	Spinal Cord Diseases	0	Never tested	0.0203742	D012852 ||| D010003 ||| D008881 ||| D004415 ||| D006073	Sinusitis ||| Osteoarthritis ||| Migraine Disorders ||| Dyspepsia ||| Gout
	CHEMBL112	D014581	ACETAMINOPHEN	Urticaria	0	Phase unknown	0.0383191	D012852 ||| D010003 ||| D008881 ||| D004415 ||| D006073	Sinusitis ||| Osteoarthritis ||| Migraine Disorders ||| Dyspepsia ||| Gout
	CHEMBL112	D014648	ACETAMINOPHEN	Varicose Veins	0	Never tested	0.0128586	D012852 ||| D010003 ||| D008881 ||| D004415 ||| D006073	Sinusitis ||| Osteoarthritis ||| Migraine Disorders ||| Dyspepsia ||| Gout
	CHEMBL112	D010031	ACETAMINOPHEN	Otitis	0	Never tested	0.00840746	D012852 ||| D010003 ||| D008881 ||| D004415 ||| D006073	Sinusitis ||| Osteoarthritis ||| Migraine Disorders ||| Dyspepsia ||| Gout
	CHEMBL112	D019966	ACETAMINOPHEN	Substance-Related Disorders	0	Never tested	0.00289723	D012852 ||| D010003 ||| D008881 ||| D004415 ||| D006073	Sinusitis ||| Osteoarthritis ||| Migraine Disorders ||| Dyspepsia ||| Gout
	CHEMBL112	D015155	ACETAMINOPHEN	Esophageal Spasm, Diffuse	0	Never tested	0.00660267	D012852 ||| D010003 ||| D008881 ||| D004415 ||| D006073	Sinusitis ||| Osteoarthritis ||| Migraine Disorders ||| Dyspepsia ||| Gout
	CHEMBL1123	D001289	DICYCLOMINE	Attention Deficit Disorder with Hyperactivity	0	Never tested	0.006696	D043183 ||| D011470	Irritable Bowel Syndrome ||| Prostatic Hyperplasia
	CHEMBL1123	D001008	DICYCLOMINE	Anxiety Disorders	0	Never tested	0.00935018	D043183 ||| D011470	Irritable Bowel Syndrome ||| Prostatic Hyperplasia
	CHEMBL1123	D013313	DICYCLOMINE	Stress Disorders, Post-Traumatic	0	Never tested	0.0158888	D043183 ||| D011470	Irritable Bowel Syndrome ||| Prostatic Hyperplasia
	CHEMBL1123	D000856	DICYCLOMINE	Anorexia Nervosa	0	Never tested	0.0135622	D043183 ||| D011470	Irritable Bowel Syndrome ||| Prostatic Hyperplasia
	CHEMBL1123	D015228	DICYCLOMINE	Hypertriglyceridemia	0	Never tested	0.00268055	D043183 ||| D011470	Irritable Bowel Syndrome ||| Prostatic Hyperplasia
	CHEMBL1123	D003324	DICYCLOMINE	Coronary Artery Disease	0	Never tested	0.0354779	D043183 ||| D011470	Irritable Bowel Syndrome ||| Prostatic Hyperplasia
	CHEMBL1123	D009765	DICYCLOMINE	Obesity	0	Never tested	0.000965112	D043183 ||| D011470	Irritable Bowel Syndrome ||| Prostatic Hyperplasia
	CHEMBL1123	D010300	DICYCLOMINE	Parkinson Disease	0	Never tested	0.00673157	D043183 ||| D011470	Irritable Bowel Syndrome ||| Prostatic Hyperplasia
	CHEMBL1123	D013771	DICYCLOMINE	Tetralogy of Fallot	0	Never tested	0.00396847	D043183 ||| D011470	Irritable Bowel Syndrome ||| Prostatic Hyperplasia
	CHEMBL1123	D001172	DICYCLOMINE	Arthritis, Rheumatoid	0	Never tested	0.0242846	D043183 ||| D011470	Irritable Bowel Syndrome ||| Prostatic Hyperplasia
	CHEMBL1123	D003424	DICYCLOMINE	Crohn Disease	0	Never tested	0.000571639	D043183 ||| D011470	Irritable Bowel Syndrome ||| Prostatic Hyperplasia
	CHEMBL1123	D003093	DICYCLOMINE	Colitis, Ulcerative	0	Never tested	0.00687585	D043183 ||| D011470	Irritable Bowel Syndrome ||| Prostatic Hyperplasia
	CHEMBL1123	D015212	DICYCLOMINE	Inflammatory Bowel Diseases	0	Never tested	0.0127375	D043183 ||| D011470	Irritable Bowel Syndrome ||| Prostatic Hyperplasia
	CHEMBL1123	D002761	DICYCLOMINE	Cholangitis	0	Never tested	0.00278221	D043183 ||| D011470	Irritable Bowel Syndrome ||| Prostatic Hyperplasia
	CHEMBL1123	D017098	DICYCLOMINE	IgA Deficiency	0	Status unknown	0.00255938	D043183 ||| D011470	Irritable Bowel Syndrome ||| Prostatic Hyperplasia
	CHEMBL1123	D008268	DICYCLOMINE	Macular Degeneration	0	Never tested	0.00875097	D043183 ||| D011470	Irritable Bowel Syndrome ||| Prostatic Hyperplasia
	CHEMBL1123	D034381	DICYCLOMINE	Hearing Loss	0	Never tested	0.00774486	D043183 ||| D011470	Irritable Bowel Syndrome ||| Prostatic Hyperplasia
	CHEMBL1123	D000505	DICYCLOMINE	Alopecia	0	Never tested	0.00933045	D043183 ||| D011470	Irritable Bowel Syndrome ||| Prostatic Hyperplasia
	CHEMBL1123	D019226	DICYCLOMINE	Oral Ulcer	0	Never tested	0.119237	D043183 ||| D011470	Irritable Bowel Syndrome ||| Prostatic Hyperplasia
	CHEMBL1123	D000787	DICYCLOMINE	Angina Pectoris	0	Never tested	0.0685391	D043183 ||| D011470	Irritable Bowel Syndrome ||| Prostatic Hyperplasia
	CHEMBL1123	D065631	DICYCLOMINE	Rhinitis, Allergic	0	Never tested	0.119818	D043183 ||| D011470	Irritable Bowel Syndrome ||| Prostatic Hyperplasia
	CHEMBL1123	D001249	DICYCLOMINE	Asthma	0	Never tested	0.0185646	D043183 ||| D011470	Irritable Bowel Syndrome ||| Prostatic Hyperplasia
	CHEMBL1123	D005764	DICYCLOMINE	Gastroesophageal Reflux	0	Never tested	0.0240876	D043183 ||| D011470	Irritable Bowel Syndrome ||| Prostatic Hyperplasia
	CHEMBL1123	D007037	DICYCLOMINE	Hypothyroidism	0	Never tested	0.0119593	D043183 ||| D011470	Irritable Bowel Syndrome ||| Prostatic Hyperplasia
	CHEMBL1123	D008881	DICYCLOMINE	Migraine Disorders	0	Never tested	0.100822	D043183 ||| D011470	Irritable Bowel Syndrome ||| Prostatic Hyperplasia
	CHEMBL1123	D004485	DICYCLOMINE	Eczema	0	Never tested	0.101684	D043183 ||| D011470	Irritable Bowel Syndrome ||| Prostatic Hyperplasia
	CHEMBL1123	D006937	DICYCLOMINE	Hypercholesterolemia	0	Never tested	0.0103519	D043183 ||| D011470	Irritable Bowel Syndrome ||| Prostatic Hyperplasia
	CHEMBL1123	D012626	DICYCLOMINE	Sebaceous Gland Neoplasms	0	Status unknown	0.02867	D043183 ||| D011470	Irritable Bowel Syndrome ||| Prostatic Hyperplasia
	CHEMBL1123	D001943	DICYCLOMINE	Breast Neoplasms	0	Never tested	0.0151007	D043183 ||| D011470	Irritable Bowel Syndrome ||| Prostatic Hyperplasia
	CHEMBL1123	D002280	DICYCLOMINE	Carcinoma, Basal Cell	0	Never tested	0.00868132	D043183 ||| D011470	Irritable Bowel Syndrome ||| Prostatic Hyperplasia
	CHEMBL1123	D000230	DICYCLOMINE	Adenocarcinoma	0	Never tested	0.00505236	D043183 ||| D011470	Irritable Bowel Syndrome ||| Prostatic Hyperplasia
	CHEMBL1123	D002386	DICYCLOMINE	Cataract	0	Never tested	0.00187149	D043183 ||| D011470	Irritable Bowel Syndrome ||| Prostatic Hyperplasia
	CHEMBL1123	D006552	DICYCLOMINE	Hernia, Inguinal	0	Never tested	0.0118133	D043183 ||| D011470	Irritable Bowel Syndrome ||| Prostatic Hyperplasia
	CHEMBL1123	D012005	DICYCLOMINE	Rectal Prolapse	0	Status unknown	0.00381304	D043183 ||| D011470	Irritable Bowel Syndrome ||| Prostatic Hyperplasia
	CHEMBL1123	D014029	DICYCLOMINE	Tobacco Use Disorder	0	Never tested	0.0324935	D043183 ||| D011470	Irritable Bowel Syndrome ||| Prostatic Hyperplasia
	CHEMBL1123	D009203	DICYCLOMINE	Myocardial Infarction	0	Never tested	0.0122025	D043183 ||| D011470	Irritable Bowel Syndrome ||| Prostatic Hyperplasia
	CHEMBL1123	D005756	DICYCLOMINE	Gastritis	0	Never tested	0.0091298	D043183 ||| D011470	Irritable Bowel Syndrome ||| Prostatic Hyperplasia
	CHEMBL1123	D006548	DICYCLOMINE	Hernia, Diaphragmatic	0	Never tested	0.0410565	D043183 ||| D011470	Irritable Bowel Syndrome ||| Prostatic Hyperplasia
	CHEMBL1123	D000076385	DICYCLOMINE	Diverticular Diseases	0	Never tested	0.00102013	D043183 ||| D011470	Irritable Bowel Syndrome ||| Prostatic Hyperplasia
	CHEMBL1123	D007319	DICYCLOMINE	Sleep Initiation and Maintenance Disorders	0	Never tested	0.0291996	D043183 ||| D011470	Irritable Bowel Syndrome ||| Prostatic Hyperplasia
	CHEMBL1123	D009290	DICYCLOMINE	Narcolepsy	0	Never tested	0.011355	D043183 ||| D011470	Irritable Bowel Syndrome ||| Prostatic Hyperplasia
	CHEMBL1123	D003922	DICYCLOMINE	Diabetes Mellitus, Type 1	0	Never tested	0.0294226	D043183 ||| D011470	Irritable Bowel Syndrome ||| Prostatic Hyperplasia
	CHEMBL1123	D002446	DICYCLOMINE	Celiac Disease	0	Never tested	0.0116375	D043183 ||| D011470	Irritable Bowel Syndrome ||| Prostatic Hyperplasia
	CHEMBL1123	D008105	DICYCLOMINE	Liver Cirrhosis, Biliary	0	Never tested	0.187789	D043183 ||| D011470	Irritable Bowel Syndrome ||| Prostatic Hyperplasia
	CHEMBL1123	D014820	DICYCLOMINE	Vitiligo	0	Never tested	0.0287931	D043183 ||| D011470	Irritable Bowel Syndrome ||| Prostatic Hyperplasia
	CHEMBL1123	D009798	DICYCLOMINE	Ocular Hypertension	0	Never tested	0.0415968	D043183 ||| D011470	Irritable Bowel Syndrome ||| Prostatic Hyperplasia
	CHEMBL1123	D009447	DICYCLOMINE	Neuroblastoma	0	Never tested	0.00372366	D043183 ||| D011470	Irritable Bowel Syndrome ||| Prostatic Hyperplasia
	CHEMBL1123	D012559	DICYCLOMINE	Schizophrenia	0	Never tested	0.00514953	D043183 ||| D011470	Irritable Bowel Syndrome ||| Prostatic Hyperplasia
	CHEMBL1123	D000690	DICYCLOMINE	Amyotrophic Lateral Sclerosis	0	Never tested	0.00721872	D043183 ||| D011470	Irritable Bowel Syndrome ||| Prostatic Hyperplasia
	CHEMBL1123	D008180	DICYCLOMINE	Lupus Erythematosus, Systemic	0	Never tested	0.051352	D043183 ||| D011470	Irritable Bowel Syndrome ||| Prostatic Hyperplasia
	CHEMBL1123	D000437	DICYCLOMINE	Alcoholism	0	Never tested	0.509047	D043183 ||| D011470	Irritable Bowel Syndrome ||| Prostatic Hyperplasia
	CHEMBL1123	D000067877	DICYCLOMINE	Autism Spectrum Disorder	0	Never tested	0.00465294	D043183 ||| D011470	Irritable Bowel Syndrome ||| Prostatic Hyperplasia
	CHEMBL1123	D001714	DICYCLOMINE	Bipolar Disorder	0	Never tested	0.00880214	D043183 ||| D011470	Irritable Bowel Syndrome ||| Prostatic Hyperplasia
	CHEMBL1123	D009771	DICYCLOMINE	Obsessive-Compulsive Disorder	0	Never tested	0.00878859	D043183 ||| D011470	Irritable Bowel Syndrome ||| Prostatic Hyperplasia
	CHEMBL1123	D003924	DICYCLOMINE	Diabetes Mellitus, Type 2	0	Never tested	0.0104942	D043183 ||| D011470	Irritable Bowel Syndrome ||| Prostatic Hyperplasia
	CHEMBL1123	D000544	DICYCLOMINE	Alzheimer Disease	0	Never tested	0.0186503	D043183 ||| D011470	Irritable Bowel Syndrome ||| Prostatic Hyperplasia
	CHEMBL1123	D004827	DICYCLOMINE	Epilepsy	0	Never tested	0.00528014	D043183 ||| D011470	Irritable Bowel Syndrome ||| Prostatic Hyperplasia
	CHEMBL1123	D005901	DICYCLOMINE	Glaucoma	0	Never tested	0.0113965	D043183 ||| D011470	Irritable Bowel Syndrome ||| Prostatic Hyperplasia
	CHEMBL1123	D051436	DICYCLOMINE	Renal Insufficiency, Chronic	0	Never tested	0.00434363	D043183 ||| D011470	Irritable Bowel Syndrome ||| Prostatic Hyperplasia
	CHEMBL1123	D013167	DICYCLOMINE	Spondylitis, Ankylosing	0	Never tested	0.00161163	D043183 ||| D011470	Irritable Bowel Syndrome ||| Prostatic Hyperplasia
	CHEMBL1123	D003863	DICYCLOMINE	Depression	0	Never tested	0.0242955	D043183 ||| D011470	Irritable Bowel Syndrome ||| Prostatic Hyperplasia
	CHEMBL1123	D010003	DICYCLOMINE	Osteoarthritis	0	Never tested	0.0286441	D043183 ||| D011470	Irritable Bowel Syndrome ||| Prostatic Hyperplasia
	CHEMBL1123	D000419	DICYCLOMINE	Albuminuria	0	Never tested	0.00758057	D043183 ||| D011470	Irritable Bowel Syndrome ||| Prostatic Hyperplasia
	CHEMBL1123	D001281	DICYCLOMINE	Atrial Fibrillation	0	Never tested	0.0398832	D043183 ||| D011470	Irritable Bowel Syndrome ||| Prostatic Hyperplasia
	CHEMBL1123	D006973	DICYCLOMINE	Hypertension	0	Never tested	0.0114188	D043183 ||| D011470	Irritable Bowel Syndrome ||| Prostatic Hyperplasia
	CHEMBL1123	D006327	DICYCLOMINE	Heart Block	0	Never tested	0.00434875	D043183 ||| D011470	Irritable Bowel Syndrome ||| Prostatic Hyperplasia
	CHEMBL1123	D055623	DICYCLOMINE	Keratosis, Actinic	0	Never tested	0.0148983	D043183 ||| D011470	Irritable Bowel Syndrome ||| Prostatic Hyperplasia
	CHEMBL1123	D001991	DICYCLOMINE	Bronchitis	0	Never tested	0.025926	D043183 ||| D011470	Irritable Bowel Syndrome ||| Prostatic Hyperplasia
	CHEMBL1123	D008175	DICYCLOMINE	Lung Neoplasms	0	Never tested	0.132719	D043183 ||| D011470	Irritable Bowel Syndrome ||| Prostatic Hyperplasia
	CHEMBL1123	D008545	DICYCLOMINE	Melanoma	0	Never tested	0.0100583	D043183 ||| D011470	Irritable Bowel Syndrome ||| Prostatic Hyperplasia
	CHEMBL1123	D008228	DICYCLOMINE	Lymphoma, Non-Hodgkin	0	Never tested	0.224356	D043183 ||| D011470	Irritable Bowel Syndrome ||| Prostatic Hyperplasia
	CHEMBL1123	D002294	DICYCLOMINE	Carcinoma, Squamous Cell	0	Never tested	0.00849166	D043183 ||| D011470	Irritable Bowel Syndrome ||| Prostatic Hyperplasia
	CHEMBL1123	D002349	DICYCLOMINE	Carpal Tunnel Syndrome	0	Never tested	0.0108241	D043183 ||| D011470	Irritable Bowel Syndrome ||| Prostatic Hyperplasia
	CHEMBL1123	D016883	DICYCLOMINE	Diabetic Ketoacidosis	0	Never tested	0.00512806	D043183 ||| D011470	Irritable Bowel Syndrome ||| Prostatic Hyperplasia
	CHEMBL1123	D001749	DICYCLOMINE	Urinary Bladder Neoplasms	0	Never tested	0.00337417	D043183 ||| D011470	Irritable Bowel Syndrome ||| Prostatic Hyperplasia
	CHEMBL1123	D007889	DICYCLOMINE	Leiomyoma	0	Never tested	0.021978	D043183 ||| D011470	Irritable Bowel Syndrome ||| Prostatic Hyperplasia
	CHEMBL1123	D018798	DICYCLOMINE	Anemia, Iron-Deficiency	0	Never tested	0.0122866	D043183 ||| D011470	Irritable Bowel Syndrome ||| Prostatic Hyperplasia
	CHEMBL1123	D000380	DICYCLOMINE	Agranulocytosis	0	Never tested	0.00728438	D043183 ||| D011470	Irritable Bowel Syndrome ||| Prostatic Hyperplasia
	CHEMBL1123	D012893	DICYCLOMINE	Sleep Wake Disorders	0	Never tested	0.0175785	D043183 ||| D011470	Irritable Bowel Syndrome ||| Prostatic Hyperplasia
	CHEMBL1123	D006429	DICYCLOMINE	Hemiplegia	0	Never tested	0.00923056	D043183 ||| D011470	Irritable Bowel Syndrome ||| Prostatic Hyperplasia
	CHEMBL1123	D011655	DICYCLOMINE	Pulmonary Embolism	0	Never tested	0.00861595	D043183 ||| D011470	Irritable Bowel Syndrome ||| Prostatic Hyperplasia
	CHEMBL1123	D009202	DICYCLOMINE	Cardiomyopathies	0	Never tested	0.0135607	D043183 ||| D011470	Irritable Bowel Syndrome ||| Prostatic Hyperplasia
	CHEMBL1123	D013345	DICYCLOMINE	Subarachnoid Hemorrhage	0	Never tested	0.0232772	D043183 ||| D011470	Irritable Bowel Syndrome ||| Prostatic Hyperplasia
	CHEMBL1123	D002543	DICYCLOMINE	Cerebral Hemorrhage	0	Never tested	0.00304832	D043183 ||| D011470	Irritable Bowel Syndrome ||| Prostatic Hyperplasia
	CHEMBL1123	D002544	DICYCLOMINE	Cerebral Infarction	0	Never tested	7.77664e-05	D043183 ||| D011470	Irritable Bowel Syndrome ||| Prostatic Hyperplasia
	CHEMBL1123	D050197	DICYCLOMINE	Arteriosclerosis	0	Never tested	0.00840518	D043183 ||| D011470	Irritable Bowel Syndrome ||| Prostatic Hyperplasia
	CHEMBL1123	D010689	DICYCLOMINE	Phlebitis	0	Never tested	0.0193776	D043183 ||| D011470	Irritable Bowel Syndrome ||| Prostatic Hyperplasia
	CHEMBL1123	D006484	DICYCLOMINE	Hemorrhoids	0	Never tested	0.0154483	D043183 ||| D011470	Irritable Bowel Syndrome ||| Prostatic Hyperplasia
	CHEMBL1123	D007022	DICYCLOMINE	Hypotension	0	Never tested	0.0132281	D043183 ||| D011470	Irritable Bowel Syndrome ||| Prostatic Hyperplasia
	CHEMBL1123	D012852	DICYCLOMINE	Sinusitis	0	Never tested	0.0340321	D043183 ||| D011470	Irritable Bowel Syndrome ||| Prostatic Hyperplasia
	CHEMBL1123	D010996	DICYCLOMINE	Pleural Effusion	0	Never tested	0.0106532	D043183 ||| D011470	Irritable Bowel Syndrome ||| Prostatic Hyperplasia
	CHEMBL1123	D011030	DICYCLOMINE	Pneumothorax	0	Never tested	0.0103378	D043183 ||| D011470	Irritable Bowel Syndrome ||| Prostatic Hyperplasia
	CHEMBL1123	D014060	DICYCLOMINE	Tongue Diseases	0	Status unknown	0.0103655	D043183 ||| D011470	Irritable Bowel Syndrome ||| Prostatic Hyperplasia
	CHEMBL1123	D004941	DICYCLOMINE	Esophagitis	0	Never tested	0.0434962	D043183 ||| D011470	Irritable Bowel Syndrome ||| Prostatic Hyperplasia
	CHEMBL1123	D013276	DICYCLOMINE	Stomach Ulcer	0	Never tested	0.0029	D043183 ||| D011470	Irritable Bowel Syndrome ||| Prostatic Hyperplasia
	CHEMBL1123	D004415	DICYCLOMINE	Dyspepsia	0	Never tested	0.0365076	D043183 ||| D011470	Irritable Bowel Syndrome ||| Prostatic Hyperplasia
	CHEMBL1123	D002769	DICYCLOMINE	Cholelithiasis	0	Never tested	0.0534813	D043183 ||| D011470	Irritable Bowel Syndrome ||| Prostatic Hyperplasia
	CHEMBL1123	D002764	DICYCLOMINE	Cholecystitis	0	Never tested	0.0277503	D043183 ||| D011470	Irritable Bowel Syndrome ||| Prostatic Hyperplasia
	CHEMBL1123	D010195	DICYCLOMINE	Pancreatitis	0	Never tested	0.00279015	D043183 ||| D011470	Irritable Bowel Syndrome ||| Prostatic Hyperplasia
	CHEMBL1123	D008286	DICYCLOMINE	Malabsorption Syndromes	0	Never tested	0.0107965	D043183 ||| D011470	Irritable Bowel Syndrome ||| Prostatic Hyperplasia
	CHEMBL1123	D002481	DICYCLOMINE	Cellulitis	0	Never tested	0.00615707	D043183 ||| D011470	Irritable Bowel Syndrome ||| Prostatic Hyperplasia
	CHEMBL1123	D011537	DICYCLOMINE	Pruritus	0	Never tested	0.0511513	D043183 ||| D011470	Irritable Bowel Syndrome ||| Prostatic Hyperplasia
	CHEMBL1123	D008010	DICYCLOMINE	Lichen Planus	0	Never tested	0.0172329	D043183 ||| D011470	Irritable Bowel Syndrome ||| Prostatic Hyperplasia
	CHEMBL1123	D017492	DICYCLOMINE	Keratosis, Seborrheic	0	Never tested	0.103804	D043183 ||| D011470	Irritable Bowel Syndrome ||| Prostatic Hyperplasia
	CHEMBL1123	D011704	DICYCLOMINE	Pyelonephritis	0	Never tested	0.0332931	D043183 ||| D011470	Irritable Bowel Syndrome ||| Prostatic Hyperplasia
	CHEMBL1123	D058186	DICYCLOMINE	Acute Kidney Injury	0	Never tested	0.00776434	D043183 ||| D011470	Irritable Bowel Syndrome ||| Prostatic Hyperplasia
	CHEMBL1123	D007676	DICYCLOMINE	Kidney Failure, Chronic	0	Never tested	0.00446165	D043183 ||| D011470	Irritable Bowel Syndrome ||| Prostatic Hyperplasia
	CHEMBL1123	D003556	DICYCLOMINE	Cystitis	0	Never tested	0.0124939	D043183 ||| D011470	Irritable Bowel Syndrome ||| Prostatic Hyperplasia
	CHEMBL1123	D011470	DICYCLOMINE	Prostatic Hyperplasia	1	Approved	0.00669197	D043183	Irritable Bowel Syndrome
	CHEMBL1123	D011472	DICYCLOMINE	Prostatitis	0	Never tested	0.131267	D043183 ||| D011470	Irritable Bowel Syndrome ||| Prostatic Hyperplasia
	CHEMBL1123	D005348	DICYCLOMINE	Fibrocystic Breast Disease	0	Never tested	0.0179393	D043183 ||| D011470	Irritable Bowel Syndrome ||| Prostatic Hyperplasia
	CHEMBL1123	D006177	DICYCLOMINE	Gynecomastia	0	Never tested	0.00197522	D043183 ||| D011470	Irritable Bowel Syndrome ||| Prostatic Hyperplasia
	CHEMBL1123	D004715	DICYCLOMINE	Endometriosis	0	Never tested	0.00174374	D043183 ||| D011470	Irritable Bowel Syndrome ||| Prostatic Hyperplasia
	CHEMBL1123	D003680	DICYCLOMINE	Deglutition Disorders	0	Never tested	0.0102547	D043183 ||| D011470	Irritable Bowel Syndrome ||| Prostatic Hyperplasia
	CHEMBL1123	D001201	DICYCLOMINE	Ascites	0	Never tested	0.00676259	D043183 ||| D011470	Irritable Bowel Syndrome ||| Prostatic Hyperplasia
	CHEMBL1123	D005076	DICYCLOMINE	Exanthema	0	Never tested	0.0131235	D043183 ||| D011470	Irritable Bowel Syndrome ||| Prostatic Hyperplasia
	CHEMBL1123	D014717	DICYCLOMINE	Vertigo	0	Never tested	0.00664205	D043183 ||| D011470	Irritable Bowel Syndrome ||| Prostatic Hyperplasia
	CHEMBL1123	D013575	DICYCLOMINE	Syncope	0	Never tested	0.00669714	D043183 ||| D011470	Irritable Bowel Syndrome ||| Prostatic Hyperplasia
	CHEMBL1123	D007766	DICYCLOMINE	Lacrimal Apparatus Diseases	0	Never tested	0.0162989	D043183 ||| D011470	Irritable Bowel Syndrome ||| Prostatic Hyperplasia
	CHEMBL1123	D006471	DICYCLOMINE	Gastrointestinal Hemorrhage	0	Never tested	0.00643358	D043183 ||| D011470	Irritable Bowel Syndrome ||| Prostatic Hyperplasia
	CHEMBL1123	D010437	DICYCLOMINE	Peptic Ulcer	0	Never tested	0.00658599	D043183 ||| D011470	Irritable Bowel Syndrome ||| Prostatic Hyperplasia
	CHEMBL1123	D005921	DICYCLOMINE	Glomerulonephritis	0	Never tested	0.0194059	D043183 ||| D011470	Irritable Bowel Syndrome ||| Prostatic Hyperplasia
	CHEMBL1123	D006333	DICYCLOMINE	Heart Failure	0	Never tested	0.00267758	D043183 ||| D011470	Irritable Bowel Syndrome ||| Prostatic Hyperplasia
	CHEMBL1123	D006547	DICYCLOMINE	Hernia	0	Never tested	0.00603802	D043183 ||| D011470	Irritable Bowel Syndrome ||| Prostatic Hyperplasia
	CHEMBL1123	D006689	DICYCLOMINE	Hodgkin Disease	0	Never tested	0.0177624	D043183 ||| D011470	Irritable Bowel Syndrome ||| Prostatic Hyperplasia
	CHEMBL1123	D008113	DICYCLOMINE	Liver Neoplasms	0	Never tested	0.00823343	D043183 ||| D011470	Irritable Bowel Syndrome ||| Prostatic Hyperplasia
	CHEMBL1123	D010051	DICYCLOMINE	Ovarian Neoplasms	0	Never tested	0.00110726	D043183 ||| D011470	Irritable Bowel Syndrome ||| Prostatic Hyperplasia
	CHEMBL1123	D011471	DICYCLOMINE	Prostatic Neoplasms	0	Never tested	0.0990935	D043183 ||| D011470	Irritable Bowel Syndrome ||| Prostatic Hyperplasia
	CHEMBL1123	D000647	DICYCLOMINE	Amnesia	0	Never tested	0.00745232	D043183 ||| D011470	Irritable Bowel Syndrome ||| Prostatic Hyperplasia
	CHEMBL1123	D007951	DICYCLOMINE	Leukemia, Myeloid	0	Never tested	0.0361515	D043183 ||| D011470	Irritable Bowel Syndrome ||| Prostatic Hyperplasia
	CHEMBL1123	D000152	DICYCLOMINE	Acne Vulgaris	0	Never tested	0.00740259	D043183 ||| D011470	Irritable Bowel Syndrome ||| Prostatic Hyperplasia
	CHEMBL1123	D000740	DICYCLOMINE	Anemia	0	Never tested	0.0051955	D043183 ||| D011470	Irritable Bowel Syndrome ||| Prostatic Hyperplasia
	CHEMBL1123	D001064	DICYCLOMINE	Appendicitis	0	Never tested	0.00954749	D043183 ||| D011470	Irritable Bowel Syndrome ||| Prostatic Hyperplasia
	CHEMBL1123	D003248	DICYCLOMINE	Constipation	0	Never tested	0.00877924	D043183 ||| D011470	Irritable Bowel Syndrome ||| Prostatic Hyperplasia
	CHEMBL1123	D015352	DICYCLOMINE	Dry Eye Syndromes	0	Never tested	0.00639703	D043183 ||| D011470	Irritable Bowel Syndrome ||| Prostatic Hyperplasia
	CHEMBL1123	D004381	DICYCLOMINE	Duodenal Ulcer	0	Never tested	0.00318036	D043183 ||| D011470	Irritable Bowel Syndrome ||| Prostatic Hyperplasia
	CHEMBL1123	D015837	DICYCLOMINE	Vestibular Diseases	0	Never tested	0.0141606	D043183 ||| D011470	Irritable Bowel Syndrome ||| Prostatic Hyperplasia
	CHEMBL1123	D005705	DICYCLOMINE	Gallbladder Diseases	0	Never tested	0.00383943	D043183 ||| D011470	Irritable Bowel Syndrome ||| Prostatic Hyperplasia
	CHEMBL1123	D006073	DICYCLOMINE	Gout	0	Never tested	0.00377604	D043183 ||| D011470	Irritable Bowel Syndrome ||| Prostatic Hyperplasia
	CHEMBL1123	D001145	DICYCLOMINE	Arrhythmias, Cardiac	0	Never tested	0.0259215	D043183 ||| D011470	Irritable Bowel Syndrome ||| Prostatic Hyperplasia
	CHEMBL1123	D043183	DICYCLOMINE	Irritable Bowel Syndrome	1	Approved	0.00356679	D011470	Prostatic Hyperplasia
	CHEMBL1123	D001851	DICYCLOMINE	Bone Diseases, Metabolic	0	Never tested	0.011517	D043183 ||| D011470	Irritable Bowel Syndrome ||| Prostatic Hyperplasia
	CHEMBL1123	D010024	DICYCLOMINE	Osteoporosis	0	Never tested	0.0494134	D043183 ||| D011470	Irritable Bowel Syndrome ||| Prostatic Hyperplasia
	CHEMBL1123	D009443	DICYCLOMINE	Neuritis	0	Never tested	0.0219145	D043183 ||| D011470	Irritable Bowel Syndrome ||| Prostatic Hyperplasia
	CHEMBL1123	D010538	DICYCLOMINE	Peritonitis	0	Never tested	0.00613536	D043183 ||| D011470	Irritable Bowel Syndrome ||| Prostatic Hyperplasia
	CHEMBL1123	D010998	DICYCLOMINE	Pleurisy	0	Never tested	0.00978481	D043183 ||| D011470	Irritable Bowel Syndrome ||| Prostatic Hyperplasia
	CHEMBL1123	D011565	DICYCLOMINE	Psoriasis	0	Never tested	0.00376835	D043183 ||| D011470	Irritable Bowel Syndrome ||| Prostatic Hyperplasia
	CHEMBL1123	D012163	DICYCLOMINE	Retinal Detachment	0	Never tested	0.00721925	D043183 ||| D011470	Irritable Bowel Syndrome ||| Prostatic Hyperplasia
	CHEMBL1123	D012393	DICYCLOMINE	Rosacea	0	Never tested	0.0053385	D043183 ||| D011470	Irritable Bowel Syndrome ||| Prostatic Hyperplasia
	CHEMBL1123	D006042	DICYCLOMINE	Goiter	0	Never tested	0.0166417	D043183 ||| D011470	Irritable Bowel Syndrome ||| Prostatic Hyperplasia
	CHEMBL1123	D002546	DICYCLOMINE	Ischemic Attack, Transient	0	Never tested	0.0036319	D043183 ||| D011470	Irritable Bowel Syndrome ||| Prostatic Hyperplasia
	CHEMBL1123	D000083242	DICYCLOMINE	Ischemic Stroke	0	Never tested	0.0196171	D043183 ||| D011470	Irritable Bowel Syndrome ||| Prostatic Hyperplasia
	CHEMBL1123	D012891	DICYCLOMINE	Sleep Apnea Syndromes	0	Never tested	0.0146414	D043183 ||| D011470	Irritable Bowel Syndrome ||| Prostatic Hyperplasia
	CHEMBL1123	D013921	DICYCLOMINE	Thrombocytopenia	0	Never tested	0.0329927	D043183 ||| D011470	Irritable Bowel Syndrome ||| Prostatic Hyperplasia
	CHEMBL1123	D015179	DICYCLOMINE	Colorectal Neoplasms	0	Never tested	0.0349265	D043183 ||| D011470	Irritable Bowel Syndrome ||| Prostatic Hyperplasia
	CHEMBL1123	D006627	DICYCLOMINE	Hirschsprung Disease	0	Never tested	0.0343441	D043183 ||| D011470	Irritable Bowel Syndrome ||| Prostatic Hyperplasia
	CHEMBL1123	D013964	DICYCLOMINE	Thyroid Neoplasms	0	Never tested	0.00625395	D043183 ||| D011470	Irritable Bowel Syndrome ||| Prostatic Hyperplasia
	CHEMBL1123	D010001	DICYCLOMINE	Osteitis Deformans	0	Never tested	0.0220708	D043183 ||| D011470	Irritable Bowel Syndrome ||| Prostatic Hyperplasia
	CHEMBL1123	D007018	DICYCLOMINE	Hypopituitarism	0	Never tested	0.00414196	D043183 ||| D011470	Irritable Bowel Syndrome ||| Prostatic Hyperplasia
	CHEMBL1123	D020246	DICYCLOMINE	Venous Thrombosis	0	Never tested	0.00481606	D043183 ||| D011470	Irritable Bowel Syndrome ||| Prostatic Hyperplasia
	CHEMBL1123	D000075224	DICYCLOMINE	Cardiac Conduction System Disease	0	Never tested	0.00280217	D043183 ||| D011470	Irritable Bowel Syndrome ||| Prostatic Hyperplasia
	CHEMBL1123	D003731	DICYCLOMINE	Dental Caries	0	Never tested	0.0174998	D043183 ||| D011470	Irritable Bowel Syndrome ||| Prostatic Hyperplasia
	CHEMBL1123	D005242	DICYCLOMINE	Fecal Incontinence	0	Never tested	0.00732479	D043183 ||| D011470	Irritable Bowel Syndrome ||| Prostatic Hyperplasia
	CHEMBL1123	D016055	DICYCLOMINE	Urinary Retention	0	Never tested	0.405983	D043183 ||| D011470	Irritable Bowel Syndrome ||| Prostatic Hyperplasia
	CHEMBL1123	D011141	DICYCLOMINE	Polyuria	0	Never tested	0.0338958	D043183 ||| D011470	Irritable Bowel Syndrome ||| Prostatic Hyperplasia
	CHEMBL1123	D007762	DICYCLOMINE	Labyrinthitis	0	Never tested	0.0074815	D043183 ||| D011470	Irritable Bowel Syndrome ||| Prostatic Hyperplasia
	CHEMBL1123	D012878	DICYCLOMINE	Skin Neoplasms	0	Never tested	0.0102097	D043183 ||| D011470	Irritable Bowel Syndrome ||| Prostatic Hyperplasia
	CHEMBL1123	D009260	DICYCLOMINE	Nail Diseases	0	Never tested	0.00504036	D043183 ||| D011470	Irritable Bowel Syndrome ||| Prostatic Hyperplasia
	CHEMBL1123	D016491	DICYCLOMINE	Peripheral Vascular Diseases	0	Never tested	0.0692854	D043183 ||| D011470	Irritable Bowel Syndrome ||| Prostatic Hyperplasia
	CHEMBL1123	D011111	DICYCLOMINE	Polymyalgia Rheumatica	0	Never tested	0.0090195	D043183 ||| D011470	Irritable Bowel Syndrome ||| Prostatic Hyperplasia
	CHEMBL1123	D013118	DICYCLOMINE	Spinal Cord Diseases	0	Never tested	0.00485767	D043183 ||| D011470	Irritable Bowel Syndrome ||| Prostatic Hyperplasia
	CHEMBL1123	D014581	DICYCLOMINE	Urticaria	0	Never tested	0.00543906	D043183 ||| D011470	Irritable Bowel Syndrome ||| Prostatic Hyperplasia
	CHEMBL1123	D014648	DICYCLOMINE	Varicose Veins	0	Never tested	0.044239	D043183 ||| D011470	Irritable Bowel Syndrome ||| Prostatic Hyperplasia
	CHEMBL1123	D010031	DICYCLOMINE	Otitis	0	Never tested	0.00998155	D043183 ||| D011470	Irritable Bowel Syndrome ||| Prostatic Hyperplasia
	CHEMBL1123	D019966	DICYCLOMINE	Substance-Related Disorders	0	Never tested	0.0406119	D043183 ||| D011470	Irritable Bowel Syndrome ||| Prostatic Hyperplasia
	CHEMBL1123	D015155	DICYCLOMINE	Esophageal Spasm, Diffuse	0	Never tested	0.0137114	D043183 ||| D011470	Irritable Bowel Syndrome ||| Prostatic Hyperplasia
	CHEMBL1129	D001289	TRIFLURIDINE	Attention Deficit Disorder with Hyperactivity	0	Never tested	0.00939264	D015179	Colorectal Neoplasms
	CHEMBL1129	D001008	TRIFLURIDINE	Anxiety Disorders	0	Never tested	0.0252272	D015179	Colorectal Neoplasms
	CHEMBL1129	D013313	TRIFLURIDINE	Stress Disorders, Post-Traumatic	0	Never tested	0.00580503	D015179	Colorectal Neoplasms
	CHEMBL1129	D000856	TRIFLURIDINE	Anorexia Nervosa	0	Never tested	0.0271365	D015179	Colorectal Neoplasms
	CHEMBL1129	D015228	TRIFLURIDINE	Hypertriglyceridemia	0	Never tested	0.00868009	D015179	Colorectal Neoplasms
	CHEMBL1129	D003324	TRIFLURIDINE	Coronary Artery Disease	0	Never tested	0.00266518	D015179	Colorectal Neoplasms
	CHEMBL1129	D009765	TRIFLURIDINE	Obesity	0	Never tested	0.00593765	D015179	Colorectal Neoplasms
	CHEMBL1129	D020177	TRIFLURIDINE	Idiopathic Hypersomnia	0	Never tested	0.0136279	D015179	Colorectal Neoplasms
	CHEMBL1129	D010300	TRIFLURIDINE	Parkinson Disease	0	Never tested	0.00550914	D015179	Colorectal Neoplasms
	CHEMBL1129	D013771	TRIFLURIDINE	Tetralogy of Fallot	0	Never tested	0.0830681	D015179	Colorectal Neoplasms
	CHEMBL1129	D001172	TRIFLURIDINE	Arthritis, Rheumatoid	0	Never tested	0.00437802	D015179	Colorectal Neoplasms
	CHEMBL1129	D003424	TRIFLURIDINE	Crohn Disease	0	Never tested	0.0146079	D015179	Colorectal Neoplasms
	CHEMBL1129	D003093	TRIFLURIDINE	Colitis, Ulcerative	0	Never tested	0.0106602	D015179	Colorectal Neoplasms
	CHEMBL1129	D015212	TRIFLURIDINE	Inflammatory Bowel Diseases	0	Never tested	0.00421708	D015179	Colorectal Neoplasms
	CHEMBL1129	D002761	TRIFLURIDINE	Cholangitis	0	Never tested	0.00785153	D015179	Colorectal Neoplasms
	CHEMBL1129	D017098	TRIFLURIDINE	IgA Deficiency	0	Status unknown	0.00180982	D015179	Colorectal Neoplasms
	CHEMBL1129	D008268	TRIFLURIDINE	Macular Degeneration	0	Never tested	0.00409477	D015179	Colorectal Neoplasms
	CHEMBL1129	D034381	TRIFLURIDINE	Hearing Loss	0	Never tested	0.00204423	D015179	Colorectal Neoplasms
	CHEMBL1129	D014012	TRIFLURIDINE	Tinnitus	0	Never tested	0.0226397	D015179	Colorectal Neoplasms
	CHEMBL1129	D000505	TRIFLURIDINE	Alopecia	0	Never tested	0.00808652	D015179	Colorectal Neoplasms
	CHEMBL1129	D019226	TRIFLURIDINE	Oral Ulcer	0	Never tested	0.00390057	D015179	Colorectal Neoplasms
	CHEMBL1129	D000787	TRIFLURIDINE	Angina Pectoris	0	Never tested	0.00864156	D015179	Colorectal Neoplasms
	CHEMBL1129	D065631	TRIFLURIDINE	Rhinitis, Allergic	0	Never tested	0.00627359	D015179	Colorectal Neoplasms
	CHEMBL1129	D001249	TRIFLURIDINE	Asthma	0	Never tested	0.00242759	D015179	Colorectal Neoplasms
	CHEMBL1129	D005764	TRIFLURIDINE	Gastroesophageal Reflux	0	Never tested	0.00134905	D015179	Colorectal Neoplasms
	CHEMBL1129	D007037	TRIFLURIDINE	Hypothyroidism	0	Never tested	0.00471503	D015179	Colorectal Neoplasms
	CHEMBL1129	D008881	TRIFLURIDINE	Migraine Disorders	0	Never tested	0.00245403	D015179	Colorectal Neoplasms
	CHEMBL1129	D004485	TRIFLURIDINE	Eczema	0	Never tested	0.00906417	D015179	Colorectal Neoplasms
	CHEMBL1129	D006937	TRIFLURIDINE	Hypercholesterolemia	0	Never tested	0.0081399	D015179	Colorectal Neoplasms
	CHEMBL1129	D012626	TRIFLURIDINE	Sebaceous Gland Neoplasms	0	Status unknown	0.00565697	D015179	Colorectal Neoplasms
	CHEMBL1129	D001943	TRIFLURIDINE	Breast Neoplasms	0	Phase II	0.0461568	D015179	Colorectal Neoplasms
	CHEMBL1129	D002280	TRIFLURIDINE	Carcinoma, Basal Cell	0	Never tested	0.0276443	D015179	Colorectal Neoplasms
	CHEMBL1129	D000230	TRIFLURIDINE	Adenocarcinoma	0	Phase II	0.0100981	D015179	Colorectal Neoplasms
	CHEMBL1129	D002386	TRIFLURIDINE	Cataract	0	Never tested	0.00994413	D015179	Colorectal Neoplasms
	CHEMBL1129	D006552	TRIFLURIDINE	Hernia, Inguinal	0	Never tested	0.0148047	D015179	Colorectal Neoplasms
	CHEMBL1129	D012005	TRIFLURIDINE	Rectal Prolapse	0	Status unknown	0.00215974	D015179	Colorectal Neoplasms
	CHEMBL1129	D014029	TRIFLURIDINE	Tobacco Use Disorder	0	Never tested	0.0168429	D015179	Colorectal Neoplasms
	CHEMBL1129	D009203	TRIFLURIDINE	Myocardial Infarction	0	Never tested	0.0128695	D015179	Colorectal Neoplasms
	CHEMBL1129	D005756	TRIFLURIDINE	Gastritis	0	Never tested	0.0136637	D015179	Colorectal Neoplasms
	CHEMBL1129	D006548	TRIFLURIDINE	Hernia, Diaphragmatic	0	Never tested	0.00354147	D015179	Colorectal Neoplasms
	CHEMBL1129	D000076385	TRIFLURIDINE	Diverticular Diseases	0	Never tested	0.00173906	D015179	Colorectal Neoplasms
	CHEMBL1129	D007319	TRIFLURIDINE	Sleep Initiation and Maintenance Disorders	0	Never tested	0.00632699	D015179	Colorectal Neoplasms
	CHEMBL1129	D009290	TRIFLURIDINE	Narcolepsy	0	Never tested	0.00331793	D015179	Colorectal Neoplasms
	CHEMBL1129	D003922	TRIFLURIDINE	Diabetes Mellitus, Type 1	0	Never tested	0.00801894	D015179	Colorectal Neoplasms
	CHEMBL1129	D002446	TRIFLURIDINE	Celiac Disease	0	Never tested	0.0293601	D015179	Colorectal Neoplasms
	CHEMBL1129	D008105	TRIFLURIDINE	Liver Cirrhosis, Biliary	0	Never tested	0.0117183	D015179	Colorectal Neoplasms
	CHEMBL1129	D014820	TRIFLURIDINE	Vitiligo	0	Never tested	0.00886995	D015179	Colorectal Neoplasms
	CHEMBL1129	D009798	TRIFLURIDINE	Ocular Hypertension	0	Never tested	0.0120055	D015179	Colorectal Neoplasms
	CHEMBL1129	D009447	TRIFLURIDINE	Neuroblastoma	0	Never tested	0.0205446	D015179	Colorectal Neoplasms
	CHEMBL1129	D012559	TRIFLURIDINE	Schizophrenia	0	Never tested	0.0049919	D015179	Colorectal Neoplasms
	CHEMBL1129	D000690	TRIFLURIDINE	Amyotrophic Lateral Sclerosis	0	Never tested	0.011302	D015179	Colorectal Neoplasms
	CHEMBL1129	D008180	TRIFLURIDINE	Lupus Erythematosus, Systemic	0	Never tested	0.0180125	D015179	Colorectal Neoplasms
	CHEMBL1129	D000437	TRIFLURIDINE	Alcoholism	0	Never tested	0.0156704	D015179	Colorectal Neoplasms
	CHEMBL1129	D000067877	TRIFLURIDINE	Autism Spectrum Disorder	0	Never tested	0.0233836	D015179	Colorectal Neoplasms
	CHEMBL1129	D001714	TRIFLURIDINE	Bipolar Disorder	0	Never tested	0.0103818	D015179	Colorectal Neoplasms
	CHEMBL1129	D009771	TRIFLURIDINE	Obsessive-Compulsive Disorder	0	Never tested	0.00557027	D015179	Colorectal Neoplasms
	CHEMBL1129	D003924	TRIFLURIDINE	Diabetes Mellitus, Type 2	0	Never tested	0.010504	D015179	Colorectal Neoplasms
	CHEMBL1129	D000544	TRIFLURIDINE	Alzheimer Disease	0	Never tested	0.00619496	D015179	Colorectal Neoplasms
	CHEMBL1129	D004827	TRIFLURIDINE	Epilepsy	0	Never tested	0.00357536	D015179	Colorectal Neoplasms
	CHEMBL1129	D005901	TRIFLURIDINE	Glaucoma	0	Never tested	0.0322443	D015179	Colorectal Neoplasms
	CHEMBL1129	D051436	TRIFLURIDINE	Renal Insufficiency, Chronic	0	Never tested	0.0100947	D015179	Colorectal Neoplasms
	CHEMBL1129	D013167	TRIFLURIDINE	Spondylitis, Ankylosing	0	Never tested	0.0135059	D015179	Colorectal Neoplasms
	CHEMBL1129	D003863	TRIFLURIDINE	Depression	0	Never tested	0.00920587	D015179	Colorectal Neoplasms
	CHEMBL1129	D010003	TRIFLURIDINE	Osteoarthritis	0	Never tested	0.00513261	D015179	Colorectal Neoplasms
	CHEMBL1129	D000419	TRIFLURIDINE	Albuminuria	0	Never tested	0.00545411	D015179	Colorectal Neoplasms
	CHEMBL1129	D001281	TRIFLURIDINE	Atrial Fibrillation	0	Never tested	0.00989318	D015179	Colorectal Neoplasms
	CHEMBL1129	D006973	TRIFLURIDINE	Hypertension	0	Never tested	0.0019205	D015179	Colorectal Neoplasms
	CHEMBL1129	D006327	TRIFLURIDINE	Heart Block	0	Never tested	0.0117432	D015179	Colorectal Neoplasms
	CHEMBL1129	D055623	TRIFLURIDINE	Keratosis, Actinic	0	Never tested	0.00351715	D015179	Colorectal Neoplasms
	CHEMBL1129	D001991	TRIFLURIDINE	Bronchitis	0	Never tested	0.0026643	D015179	Colorectal Neoplasms
	CHEMBL1129	D008175	TRIFLURIDINE	Lung Neoplasms	0	Never tested	0.0366222	D015179	Colorectal Neoplasms
	CHEMBL1129	D008545	TRIFLURIDINE	Melanoma	0	Never tested	0.0082475	D015179	Colorectal Neoplasms
	CHEMBL1129	D008228	TRIFLURIDINE	Lymphoma, Non-Hodgkin	0	Never tested	0.0148295	D015179	Colorectal Neoplasms
	CHEMBL1129	D002294	TRIFLURIDINE	Carcinoma, Squamous Cell	0	Never tested	0.0245166	D015179	Colorectal Neoplasms
	CHEMBL1129	D002349	TRIFLURIDINE	Carpal Tunnel Syndrome	0	Never tested	0.0227649	D015179	Colorectal Neoplasms
	CHEMBL1129	D016883	TRIFLURIDINE	Diabetic Ketoacidosis	0	Never tested	0.0154073	D015179	Colorectal Neoplasms
	CHEMBL1129	D001749	TRIFLURIDINE	Urinary Bladder Neoplasms	0	Never tested	0.00104693	D015179	Colorectal Neoplasms
	CHEMBL1129	D007889	TRIFLURIDINE	Leiomyoma	0	Never tested	0.0144987	D015179	Colorectal Neoplasms
	CHEMBL1129	D018798	TRIFLURIDINE	Anemia, Iron-Deficiency	0	Never tested	0.0110321	D015179	Colorectal Neoplasms
	CHEMBL1129	D012893	TRIFLURIDINE	Sleep Wake Disorders	0	Never tested	0.00279021	D015179	Colorectal Neoplasms
	CHEMBL1129	D011655	TRIFLURIDINE	Pulmonary Embolism	0	Never tested	0.00881685	D015179	Colorectal Neoplasms
	CHEMBL1129	D009202	TRIFLURIDINE	Cardiomyopathies	0	Never tested	0.00243159	D015179	Colorectal Neoplasms
	CHEMBL1129	D013345	TRIFLURIDINE	Subarachnoid Hemorrhage	0	Never tested	0.0759967	D015179	Colorectal Neoplasms
	CHEMBL1129	D002543	TRIFLURIDINE	Cerebral Hemorrhage	0	Never tested	0.0130782	D015179	Colorectal Neoplasms
	CHEMBL1129	D050197	TRIFLURIDINE	Arteriosclerosis	0	Never tested	0.051632	D015179	Colorectal Neoplasms
	CHEMBL1129	D006484	TRIFLURIDINE	Hemorrhoids	0	Never tested	0.000852428	D015179	Colorectal Neoplasms
	CHEMBL1129	D012852	TRIFLURIDINE	Sinusitis	0	Never tested	0.00875876	D015179	Colorectal Neoplasms
	CHEMBL1129	D011030	TRIFLURIDINE	Pneumothorax	0	Never tested	0.00325559	D015179	Colorectal Neoplasms
	CHEMBL1129	D013276	TRIFLURIDINE	Stomach Ulcer	0	Never tested	0.0441028	D015179	Colorectal Neoplasms
	CHEMBL1129	D002769	TRIFLURIDINE	Cholelithiasis	0	Never tested	0.0301545	D015179	Colorectal Neoplasms
	CHEMBL1129	D002764	TRIFLURIDINE	Cholecystitis	0	Never tested	0.0143916	D015179	Colorectal Neoplasms
	CHEMBL1129	D010195	TRIFLURIDINE	Pancreatitis	0	Never tested	0.00902401	D015179	Colorectal Neoplasms
	CHEMBL1129	D008010	TRIFLURIDINE	Lichen Planus	0	Never tested	0.0038982	D015179	Colorectal Neoplasms
	CHEMBL1129	D017492	TRIFLURIDINE	Keratosis, Seborrheic	0	Never tested	0.107041	D015179	Colorectal Neoplasms
	CHEMBL1129	D007676	TRIFLURIDINE	Kidney Failure, Chronic	0	Never tested	0.00258601	D015179	Colorectal Neoplasms
	CHEMBL1129	D003556	TRIFLURIDINE	Cystitis	0	Never tested	0.00923866	D015179	Colorectal Neoplasms
	CHEMBL1129	D011470	TRIFLURIDINE	Prostatic Hyperplasia	0	Never tested	0.000703656	D015179	Colorectal Neoplasms
	CHEMBL1129	D006177	TRIFLURIDINE	Gynecomastia	0	Never tested	0.0110967	D015179	Colorectal Neoplasms
	CHEMBL1129	D004715	TRIFLURIDINE	Endometriosis	0	Never tested	0.0233767	D015179	Colorectal Neoplasms
	CHEMBL1129	D014717	TRIFLURIDINE	Vertigo	0	Never tested	0.00379371	D015179	Colorectal Neoplasms
	CHEMBL1129	D010437	TRIFLURIDINE	Peptic Ulcer	0	Never tested	0.00995894	D015179	Colorectal Neoplasms
	CHEMBL1129	D005921	TRIFLURIDINE	Glomerulonephritis	0	Never tested	0.0230949	D015179	Colorectal Neoplasms
	CHEMBL1129	D006333	TRIFLURIDINE	Heart Failure	0	Never tested	0.0206819	D015179	Colorectal Neoplasms
	CHEMBL1129	D006547	TRIFLURIDINE	Hernia	0	Never tested	0.00076294	D015179	Colorectal Neoplasms
	CHEMBL1129	D006689	TRIFLURIDINE	Hodgkin Disease	0	Never tested	0.0378134	D015179	Colorectal Neoplasms
	CHEMBL1129	D008113	TRIFLURIDINE	Liver Neoplasms	0	Never tested	0.00678854	D015179	Colorectal Neoplasms
	CHEMBL1129	D010051	TRIFLURIDINE	Ovarian Neoplasms	0	Never tested	0.0132895	D015179	Colorectal Neoplasms
	CHEMBL1129	D011471	TRIFLURIDINE	Prostatic Neoplasms	0	Never tested	0.00349051	D015179	Colorectal Neoplasms
	CHEMBL1129	D000647	TRIFLURIDINE	Amnesia	0	Never tested	0.0186807	D015179	Colorectal Neoplasms
	CHEMBL1129	D000152	TRIFLURIDINE	Acne Vulgaris	0	Never tested	0.0105896	D015179	Colorectal Neoplasms
	CHEMBL1129	D000740	TRIFLURIDINE	Anemia	0	Never tested	0.00616787	D015179	Colorectal Neoplasms
	CHEMBL1129	D001064	TRIFLURIDINE	Appendicitis	0	Never tested	0.00375858	D015179	Colorectal Neoplasms
	CHEMBL1129	D003248	TRIFLURIDINE	Constipation	0	Never tested	0.0153299	D015179	Colorectal Neoplasms
	CHEMBL1129	D015352	TRIFLURIDINE	Dry Eye Syndromes	0	Never tested	0.00342831	D015179	Colorectal Neoplasms
	CHEMBL1129	D004381	TRIFLURIDINE	Duodenal Ulcer	0	Never tested	0.0171632	D015179	Colorectal Neoplasms
	CHEMBL1129	D005705	TRIFLURIDINE	Gallbladder Diseases	0	Never tested	0.00576727	D015179	Colorectal Neoplasms
	CHEMBL1129	D006073	TRIFLURIDINE	Gout	0	Never tested	0.00390518	D015179	Colorectal Neoplasms
	CHEMBL1129	D001145	TRIFLURIDINE	Arrhythmias, Cardiac	0	Never tested	0.00399999	D015179	Colorectal Neoplasms
	CHEMBL1129	D043183	TRIFLURIDINE	Irritable Bowel Syndrome	0	Never tested	0.00981927	D015179	Colorectal Neoplasms
	CHEMBL1129	D010024	TRIFLURIDINE	Osteoporosis	0	Never tested	0.00164636	D015179	Colorectal Neoplasms
	CHEMBL1129	D010538	TRIFLURIDINE	Peritonitis	0	Never tested	0.0418832	D015179	Colorectal Neoplasms
	CHEMBL1129	D011565	TRIFLURIDINE	Psoriasis	0	Never tested	0.00212725	D015179	Colorectal Neoplasms
	CHEMBL1129	D012163	TRIFLURIDINE	Retinal Detachment	0	Never tested	0.00545727	D015179	Colorectal Neoplasms
	CHEMBL1129	D012393	TRIFLURIDINE	Rosacea	0	Never tested	0.00489106	D015179	Colorectal Neoplasms
	CHEMBL1129	D006042	TRIFLURIDINE	Goiter	0	Never tested	0.00826313	D015179	Colorectal Neoplasms
	CHEMBL1129	D000083242	TRIFLURIDINE	Ischemic Stroke	0	Never tested	0.0400516	D015179	Colorectal Neoplasms
	CHEMBL1129	D012891	TRIFLURIDINE	Sleep Apnea Syndromes	0	Never tested	0.0302883	D015179	Colorectal Neoplasms
	CHEMBL1129	D006627	TRIFLURIDINE	Hirschsprung Disease	0	Never tested	0.012	D015179	Colorectal Neoplasms
	CHEMBL1129	D013964	TRIFLURIDINE	Thyroid Neoplasms	0	Never tested	0.00336944	D015179	Colorectal Neoplasms
	CHEMBL1129	D010001	TRIFLURIDINE	Osteitis Deformans	0	Never tested	0.019649	D015179	Colorectal Neoplasms
	CHEMBL1129	D007018	TRIFLURIDINE	Hypopituitarism	0	Never tested	0.0142369	D015179	Colorectal Neoplasms
	CHEMBL1129	D020246	TRIFLURIDINE	Venous Thrombosis	0	Never tested	0.00215878	D015179	Colorectal Neoplasms
	CHEMBL1129	D003731	TRIFLURIDINE	Dental Caries	0	Never tested	0.0153864	D015179	Colorectal Neoplasms
	CHEMBL1129	D013118	TRIFLURIDINE	Spinal Cord Diseases	0	Never tested	0.00386234	D015179	Colorectal Neoplasms
	CHEMBL1129	D014581	TRIFLURIDINE	Urticaria	0	Never tested	0.0105716	D015179	Colorectal Neoplasms
	CHEMBL1129	D014648	TRIFLURIDINE	Varicose Veins	0	Never tested	0.00615435	D015179	Colorectal Neoplasms
	CHEMBL1129	D010031	TRIFLURIDINE	Otitis	0	Never tested	0.00312865	D015179	Colorectal Neoplasms
	CHEMBL1129	D015155	TRIFLURIDINE	Esophageal Spasm, Diffuse	0	Never tested	0.00367083	D015179	Colorectal Neoplasms
	CHEMBL113	D001289	CAFFEINE	Attention Deficit Disorder with Hyperactivity	1	Approved	0.00328164	D008881	Migraine Disorders
	CHEMBL113	D001008	CAFFEINE	Anxiety Disorders	0	Phase unknown	0.00508064	D001289 ||| D008881	Attention Deficit Disorder with Hyperactivity ||| Migraine Disorders
	CHEMBL113	D013313	CAFFEINE	Stress Disorders, Post-Traumatic	0	Never tested	0.0159844	D001289 ||| D008881	Attention Deficit Disorder with Hyperactivity ||| Migraine Disorders
	CHEMBL113	D000856	CAFFEINE	Anorexia Nervosa	0	Never tested	0.0049404	D001289 ||| D008881	Attention Deficit Disorder with Hyperactivity ||| Migraine Disorders
	CHEMBL113	D015228	CAFFEINE	Hypertriglyceridemia	0	Never tested	0.0136771	D001289 ||| D008881	Attention Deficit Disorder with Hyperactivity ||| Migraine Disorders
	CHEMBL113	D003324	CAFFEINE	Coronary Artery Disease	0	Phase unknown	0.0514173	D001289 ||| D008881	Attention Deficit Disorder with Hyperactivity ||| Migraine Disorders
	CHEMBL113	D009765	CAFFEINE	Obesity	0	Phase unknown	0.0105541	D001289 ||| D008881	Attention Deficit Disorder with Hyperactivity ||| Migraine Disorders
	CHEMBL113	D020177	CAFFEINE	Idiopathic Hypersomnia	0	Never tested	0.00503726	D001289 ||| D008881	Attention Deficit Disorder with Hyperactivity ||| Migraine Disorders
	CHEMBL113	D010300	CAFFEINE	Parkinson Disease	0	Phase III	0.00328264	D001289 ||| D008881	Attention Deficit Disorder with Hyperactivity ||| Migraine Disorders
	CHEMBL113	D013771	CAFFEINE	Tetralogy of Fallot	0	Never tested	0.0157087	D001289 ||| D008881	Attention Deficit Disorder with Hyperactivity ||| Migraine Disorders
	CHEMBL113	D001172	CAFFEINE	Arthritis, Rheumatoid	0	Phase I	0.0229248	D001289 ||| D008881	Attention Deficit Disorder with Hyperactivity ||| Migraine Disorders
	CHEMBL113	D003424	CAFFEINE	Crohn Disease	0	Phase I	0.00183961	D001289 ||| D008881	Attention Deficit Disorder with Hyperactivity ||| Migraine Disorders
	CHEMBL113	D003093	CAFFEINE	Colitis, Ulcerative	0	Phase I	0.00522656	D001289 ||| D008881	Attention Deficit Disorder with Hyperactivity ||| Migraine Disorders
	CHEMBL113	D015212	CAFFEINE	Inflammatory Bowel Diseases	0	Never tested	0.0093565	D001289 ||| D008881	Attention Deficit Disorder with Hyperactivity ||| Migraine Disorders
	CHEMBL113	D002761	CAFFEINE	Cholangitis	0	Never tested	0.0164076	D001289 ||| D008881	Attention Deficit Disorder with Hyperactivity ||| Migraine Disorders
	CHEMBL113	D017098	CAFFEINE	IgA Deficiency	0	Status unknown	0.00373547	D001289 ||| D008881	Attention Deficit Disorder with Hyperactivity ||| Migraine Disorders
	CHEMBL113	D008268	CAFFEINE	Macular Degeneration	0	Never tested	0.00517168	D001289 ||| D008881	Attention Deficit Disorder with Hyperactivity ||| Migraine Disorders
	CHEMBL113	D034381	CAFFEINE	Hearing Loss	0	Never tested	0.00527984	D001289 ||| D008881	Attention Deficit Disorder with Hyperactivity ||| Migraine Disorders
	CHEMBL113	D014012	CAFFEINE	Tinnitus	0	Phase unknown	0.0133542	D001289 ||| D008881	Attention Deficit Disorder with Hyperactivity ||| Migraine Disorders
	CHEMBL113	D000505	CAFFEINE	Alopecia	0	Never tested	0.00876298	D001289 ||| D008881	Attention Deficit Disorder with Hyperactivity ||| Migraine Disorders
	CHEMBL113	D019226	CAFFEINE	Oral Ulcer	0	Never tested	0.0572525	D001289 ||| D008881	Attention Deficit Disorder with Hyperactivity ||| Migraine Disorders
	CHEMBL113	D000787	CAFFEINE	Angina Pectoris	0	Never tested	0.0302042	D001289 ||| D008881	Attention Deficit Disorder with Hyperactivity ||| Migraine Disorders
	CHEMBL113	D065631	CAFFEINE	Rhinitis, Allergic	0	Phase unknown	0.000294281	D001289 ||| D008881	Attention Deficit Disorder with Hyperactivity ||| Migraine Disorders
	CHEMBL113	D001249	CAFFEINE	Asthma	0	Never tested	0.00393298	D001289 ||| D008881	Attention Deficit Disorder with Hyperactivity ||| Migraine Disorders
	CHEMBL113	D005764	CAFFEINE	Gastroesophageal Reflux	0	Never tested	0.0670096	D001289 ||| D008881	Attention Deficit Disorder with Hyperactivity ||| Migraine Disorders
	CHEMBL113	D007037	CAFFEINE	Hypothyroidism	0	Never tested	0.00870534	D001289 ||| D008881	Attention Deficit Disorder with Hyperactivity ||| Migraine Disorders
	CHEMBL113	D008881	CAFFEINE	Migraine Disorders	1	Approved	0.0211907	D001289	Attention Deficit Disorder with Hyperactivity
	CHEMBL113	D004485	CAFFEINE	Eczema	0	Phase I	0.00127692	D001289 ||| D008881	Attention Deficit Disorder with Hyperactivity ||| Migraine Disorders
	CHEMBL113	D006937	CAFFEINE	Hypercholesterolemia	0	Never tested	0.0139617	D001289 ||| D008881	Attention Deficit Disorder with Hyperactivity ||| Migraine Disorders
	CHEMBL113	D012626	CAFFEINE	Sebaceous Gland Neoplasms	0	Status unknown	0.00477494	D001289 ||| D008881	Attention Deficit Disorder with Hyperactivity ||| Migraine Disorders
	CHEMBL113	D001943	CAFFEINE	Breast Neoplasms	0	Phase II	0.0180946	D001289 ||| D008881	Attention Deficit Disorder with Hyperactivity ||| Migraine Disorders
	CHEMBL113	D002280	CAFFEINE	Carcinoma, Basal Cell	0	Never tested	0.0063707	D001289 ||| D008881	Attention Deficit Disorder with Hyperactivity ||| Migraine Disorders
	CHEMBL113	D000230	CAFFEINE	Adenocarcinoma	0	Never tested	0.00647289	D001289 ||| D008881	Attention Deficit Disorder with Hyperactivity ||| Migraine Disorders
	CHEMBL113	D002386	CAFFEINE	Cataract	0	Phase unknown	0.014866	D001289 ||| D008881	Attention Deficit Disorder with Hyperactivity ||| Migraine Disorders
	CHEMBL113	D006552	CAFFEINE	Hernia, Inguinal	0	Never tested	0.000404457	D001289 ||| D008881	Attention Deficit Disorder with Hyperactivity ||| Migraine Disorders
	CHEMBL113	D012005	CAFFEINE	Rectal Prolapse	0	Status unknown	0.00417174	D001289 ||| D008881	Attention Deficit Disorder with Hyperactivity ||| Migraine Disorders
	CHEMBL113	D014029	CAFFEINE	Tobacco Use Disorder	0	Never tested	0.0111854	D001289 ||| D008881	Attention Deficit Disorder with Hyperactivity ||| Migraine Disorders
	CHEMBL113	D009203	CAFFEINE	Myocardial Infarction	0	Phase unknown	0.00735139	D001289 ||| D008881	Attention Deficit Disorder with Hyperactivity ||| Migraine Disorders
	CHEMBL113	D005756	CAFFEINE	Gastritis	0	Never tested	0.00112953	D001289 ||| D008881	Attention Deficit Disorder with Hyperactivity ||| Migraine Disorders
	CHEMBL113	D006548	CAFFEINE	Hernia, Diaphragmatic	0	Never tested	0.0310064	D001289 ||| D008881	Attention Deficit Disorder with Hyperactivity ||| Migraine Disorders
	CHEMBL113	D000076385	CAFFEINE	Diverticular Diseases	0	Never tested	0.0219407	D001289 ||| D008881	Attention Deficit Disorder with Hyperactivity ||| Migraine Disorders
	CHEMBL113	D007319	CAFFEINE	Sleep Initiation and Maintenance Disorders	0	Phase unknown	0.0325823	D001289 ||| D008881	Attention Deficit Disorder with Hyperactivity ||| Migraine Disorders
	CHEMBL113	D009290	CAFFEINE	Narcolepsy	0	Phase II	0.00459011	D001289 ||| D008881	Attention Deficit Disorder with Hyperactivity ||| Migraine Disorders
	CHEMBL113	D003922	CAFFEINE	Diabetes Mellitus, Type 1	0	Phase unknown	0.016755	D001289 ||| D008881	Attention Deficit Disorder with Hyperactivity ||| Migraine Disorders
	CHEMBL113	D002446	CAFFEINE	Celiac Disease	0	Never tested	0.00746377	D001289 ||| D008881	Attention Deficit Disorder with Hyperactivity ||| Migraine Disorders
	CHEMBL113	D008105	CAFFEINE	Liver Cirrhosis, Biliary	0	Never tested	0.0906278	D001289 ||| D008881	Attention Deficit Disorder with Hyperactivity ||| Migraine Disorders
	CHEMBL113	D014820	CAFFEINE	Vitiligo	0	Never tested	0.00963514	D001289 ||| D008881	Attention Deficit Disorder with Hyperactivity ||| Migraine Disorders
	CHEMBL113	D009798	CAFFEINE	Ocular Hypertension	0	Never tested	0.0147599	D001289 ||| D008881	Attention Deficit Disorder with Hyperactivity ||| Migraine Disorders
	CHEMBL113	D009447	CAFFEINE	Neuroblastoma	0	Never tested	0.0434804	D001289 ||| D008881	Attention Deficit Disorder with Hyperactivity ||| Migraine Disorders
	CHEMBL113	D012559	CAFFEINE	Schizophrenia	0	Phase unknown	0.0614208	D001289 ||| D008881	Attention Deficit Disorder with Hyperactivity ||| Migraine Disorders
	CHEMBL113	D000690	CAFFEINE	Amyotrophic Lateral Sclerosis	0	Phase I	0.0227066	D001289 ||| D008881	Attention Deficit Disorder with Hyperactivity ||| Migraine Disorders
	CHEMBL113	D008180	CAFFEINE	Lupus Erythematosus, Systemic	0	Never tested	0.00990638	D001289 ||| D008881	Attention Deficit Disorder with Hyperactivity ||| Migraine Disorders
	CHEMBL113	D000437	CAFFEINE	Alcoholism	0	Phase unknown	0.0118659	D001289 ||| D008881	Attention Deficit Disorder with Hyperactivity ||| Migraine Disorders
	CHEMBL113	D000067877	CAFFEINE	Autism Spectrum Disorder	0	Never tested	0.086254	D001289 ||| D008881	Attention Deficit Disorder with Hyperactivity ||| Migraine Disorders
	CHEMBL113	D001714	CAFFEINE	Bipolar Disorder	0	Never tested	0.0105421	D001289 ||| D008881	Attention Deficit Disorder with Hyperactivity ||| Migraine Disorders
	CHEMBL113	D009771	CAFFEINE	Obsessive-Compulsive Disorder	0	Phase unknown	0.00576605	D001289 ||| D008881	Attention Deficit Disorder with Hyperactivity ||| Migraine Disorders
	CHEMBL113	D003924	CAFFEINE	Diabetes Mellitus, Type 2	0	Phase III	0.0119696	D001289 ||| D008881	Attention Deficit Disorder with Hyperactivity ||| Migraine Disorders
	CHEMBL113	D000544	CAFFEINE	Alzheimer Disease	0	Phase III	0.0125014	D001289 ||| D008881	Attention Deficit Disorder with Hyperactivity ||| Migraine Disorders
	CHEMBL113	D004827	CAFFEINE	Epilepsy	0	Phase unknown	0.0225729	D001289 ||| D008881	Attention Deficit Disorder with Hyperactivity ||| Migraine Disorders
	CHEMBL113	D005901	CAFFEINE	Glaucoma	0	Phase unknown	0.00382847	D001289 ||| D008881	Attention Deficit Disorder with Hyperactivity ||| Migraine Disorders
	CHEMBL113	D051436	CAFFEINE	Renal Insufficiency, Chronic	0	Never tested	0.0084335	D001289 ||| D008881	Attention Deficit Disorder with Hyperactivity ||| Migraine Disorders
	CHEMBL113	D013167	CAFFEINE	Spondylitis, Ankylosing	0	Never tested	0.0112575	D001289 ||| D008881	Attention Deficit Disorder with Hyperactivity ||| Migraine Disorders
	CHEMBL113	D003863	CAFFEINE	Depression	0	Phase unknown	0.0691237	D001289 ||| D008881	Attention Deficit Disorder with Hyperactivity ||| Migraine Disorders
	CHEMBL113	D010003	CAFFEINE	Osteoarthritis	0	Never tested	0.0637951	D001289 ||| D008881	Attention Deficit Disorder with Hyperactivity ||| Migraine Disorders
	CHEMBL113	D000419	CAFFEINE	Albuminuria	0	Never tested	0.0150889	D001289 ||| D008881	Attention Deficit Disorder with Hyperactivity ||| Migraine Disorders
	CHEMBL113	D001281	CAFFEINE	Atrial Fibrillation	0	Phase unknown	0.0195741	D001289 ||| D008881	Attention Deficit Disorder with Hyperactivity ||| Migraine Disorders
	CHEMBL113	D006973	CAFFEINE	Hypertension	0	Phase unknown	0.0137342	D001289 ||| D008881	Attention Deficit Disorder with Hyperactivity ||| Migraine Disorders
	CHEMBL113	D006327	CAFFEINE	Heart Block	0	Never tested	0.0201655	D001289 ||| D008881	Attention Deficit Disorder with Hyperactivity ||| Migraine Disorders
	CHEMBL113	D055623	CAFFEINE	Keratosis, Actinic	0	Never tested	0.0144782	D001289 ||| D008881	Attention Deficit Disorder with Hyperactivity ||| Migraine Disorders
	CHEMBL113	D001991	CAFFEINE	Bronchitis	0	Never tested	0.00090536	D001289 ||| D008881	Attention Deficit Disorder with Hyperactivity ||| Migraine Disorders
	CHEMBL113	D008175	CAFFEINE	Lung Neoplasms	0	Never tested	0.0186862	D001289 ||| D008881	Attention Deficit Disorder with Hyperactivity ||| Migraine Disorders
	CHEMBL113	D008545	CAFFEINE	Melanoma	0	Phase I	0.00849339	D001289 ||| D008881	Attention Deficit Disorder with Hyperactivity ||| Migraine Disorders
	CHEMBL113	D008228	CAFFEINE	Lymphoma, Non-Hodgkin	0	Never tested	0.0458431	D001289 ||| D008881	Attention Deficit Disorder with Hyperactivity ||| Migraine Disorders
	CHEMBL113	D002294	CAFFEINE	Carcinoma, Squamous Cell	0	Never tested	0.0367577	D001289 ||| D008881	Attention Deficit Disorder with Hyperactivity ||| Migraine Disorders
	CHEMBL113	D002349	CAFFEINE	Carpal Tunnel Syndrome	0	Never tested	0.0104902	D001289 ||| D008881	Attention Deficit Disorder with Hyperactivity ||| Migraine Disorders
	CHEMBL113	D016883	CAFFEINE	Diabetic Ketoacidosis	0	Never tested	0.00412841	D001289 ||| D008881	Attention Deficit Disorder with Hyperactivity ||| Migraine Disorders
	CHEMBL113	D001749	CAFFEINE	Urinary Bladder Neoplasms	0	Never tested	0.00452657	D001289 ||| D008881	Attention Deficit Disorder with Hyperactivity ||| Migraine Disorders
	CHEMBL113	D007889	CAFFEINE	Leiomyoma	0	Never tested	0.0125754	D001289 ||| D008881	Attention Deficit Disorder with Hyperactivity ||| Migraine Disorders
	CHEMBL113	D018798	CAFFEINE	Anemia, Iron-Deficiency	0	Never tested	0.00465907	D001289 ||| D008881	Attention Deficit Disorder with Hyperactivity ||| Migraine Disorders
	CHEMBL113	D000380	CAFFEINE	Agranulocytosis	0	Never tested	0.0157052	D008881	Migraine Disorders
	CHEMBL113	D012893	CAFFEINE	Sleep Wake Disorders	0	Phase unknown	0.00318659	D001289 ||| D008881	Attention Deficit Disorder with Hyperactivity ||| Migraine Disorders
	CHEMBL113	D006429	CAFFEINE	Hemiplegia	0	Never tested	0.00670105	D008881	Migraine Disorders
	CHEMBL113	D011655	CAFFEINE	Pulmonary Embolism	0	Never tested	0.0365735	D001289 ||| D008881	Attention Deficit Disorder with Hyperactivity ||| Migraine Disorders
	CHEMBL113	D009202	CAFFEINE	Cardiomyopathies	0	Never tested	0.00812585	D001289 ||| D008881	Attention Deficit Disorder with Hyperactivity ||| Migraine Disorders
	CHEMBL113	D013345	CAFFEINE	Subarachnoid Hemorrhage	0	Never tested	0.0111453	D001289 ||| D008881	Attention Deficit Disorder with Hyperactivity ||| Migraine Disorders
	CHEMBL113	D002543	CAFFEINE	Cerebral Hemorrhage	0	Never tested	0.0297976	D001289 ||| D008881	Attention Deficit Disorder with Hyperactivity ||| Migraine Disorders
	CHEMBL113	D002544	CAFFEINE	Cerebral Infarction	0	Never tested	0.00155908	D008881	Migraine Disorders
	CHEMBL113	D050197	CAFFEINE	Arteriosclerosis	0	Never tested	0.00653527	D001289 ||| D008881	Attention Deficit Disorder with Hyperactivity ||| Migraine Disorders
	CHEMBL113	D010689	CAFFEINE	Phlebitis	0	Never tested	0.0127557	D008881	Migraine Disorders
	CHEMBL113	D006484	CAFFEINE	Hemorrhoids	0	Never tested	0.0187943	D001289 ||| D008881	Attention Deficit Disorder with Hyperactivity ||| Migraine Disorders
	CHEMBL113	D007022	CAFFEINE	Hypotension	0	Phase I	0.00280525	D008881	Migraine Disorders
	CHEMBL113	D012852	CAFFEINE	Sinusitis	0	Never tested	0.0271035	D001289 ||| D008881	Attention Deficit Disorder with Hyperactivity ||| Migraine Disorders
	CHEMBL113	D010996	CAFFEINE	Pleural Effusion	0	Never tested	0.00090997	D008881	Migraine Disorders
	CHEMBL113	D011030	CAFFEINE	Pneumothorax	0	Never tested	0.0154615	D001289 ||| D008881	Attention Deficit Disorder with Hyperactivity ||| Migraine Disorders
	CHEMBL113	D014060	CAFFEINE	Tongue Diseases	0	Status unknown	0.00175266	D008881	Migraine Disorders
	CHEMBL113	D004941	CAFFEINE	Esophagitis	0	Never tested	0.0307369	D008881	Migraine Disorders
	CHEMBL113	D013276	CAFFEINE	Stomach Ulcer	0	Never tested	0.00246023	D001289 ||| D008881	Attention Deficit Disorder with Hyperactivity ||| Migraine Disorders
	CHEMBL113	D004415	CAFFEINE	Dyspepsia	0	Never tested	0.00698254	D008881	Migraine Disorders
	CHEMBL113	D002769	CAFFEINE	Cholelithiasis	0	Never tested	0.00377038	D001289 ||| D008881	Attention Deficit Disorder with Hyperactivity ||| Migraine Disorders
	CHEMBL113	D002764	CAFFEINE	Cholecystitis	0	Never tested	0.0323722	D001289 ||| D008881	Attention Deficit Disorder with Hyperactivity ||| Migraine Disorders
	CHEMBL113	D010195	CAFFEINE	Pancreatitis	0	Never tested	0.00681935	D001289 ||| D008881	Attention Deficit Disorder with Hyperactivity ||| Migraine Disorders
	CHEMBL113	D008286	CAFFEINE	Malabsorption Syndromes	0	Never tested	0.0184194	D008881	Migraine Disorders
	CHEMBL113	D002481	CAFFEINE	Cellulitis	0	Phase III	0.00951856	D008881	Migraine Disorders
	CHEMBL113	D011537	CAFFEINE	Pruritus	0	Never tested	0.0075069	D008881	Migraine Disorders
	CHEMBL113	D008010	CAFFEINE	Lichen Planus	0	Never tested	0.00379383	D001289 ||| D008881	Attention Deficit Disorder with Hyperactivity ||| Migraine Disorders
	CHEMBL113	D017492	CAFFEINE	Keratosis, Seborrheic	0	Never tested	0.00600793	D001289 ||| D008881	Attention Deficit Disorder with Hyperactivity ||| Migraine Disorders
	CHEMBL113	D011704	CAFFEINE	Pyelonephritis	0	Never tested	0.00480263	D008881	Migraine Disorders
	CHEMBL113	D058186	CAFFEINE	Acute Kidney Injury	0	Phase I	0.0176222	D008881	Migraine Disorders
	CHEMBL113	D007676	CAFFEINE	Kidney Failure, Chronic	0	Never tested	0.0101417	D001289 ||| D008881	Attention Deficit Disorder with Hyperactivity ||| Migraine Disorders
	CHEMBL113	D003556	CAFFEINE	Cystitis	0	Never tested	0.0232634	D001289 ||| D008881	Attention Deficit Disorder with Hyperactivity ||| Migraine Disorders
	CHEMBL113	D011470	CAFFEINE	Prostatic Hyperplasia	0	Never tested	0.03313	D001289 ||| D008881	Attention Deficit Disorder with Hyperactivity ||| Migraine Disorders
	CHEMBL113	D011472	CAFFEINE	Prostatitis	0	Never tested	0.0365106	D008881	Migraine Disorders
	CHEMBL113	D005348	CAFFEINE	Fibrocystic Breast Disease	0	Never tested	0.010242	D008881	Migraine Disorders
	CHEMBL113	D006177	CAFFEINE	Gynecomastia	0	Never tested	0.058687	D001289 ||| D008881	Attention Deficit Disorder with Hyperactivity ||| Migraine Disorders
	CHEMBL113	D004715	CAFFEINE	Endometriosis	0	Never tested	0.0153365	D001289 ||| D008881	Attention Deficit Disorder with Hyperactivity ||| Migraine Disorders
	CHEMBL113	D003680	CAFFEINE	Deglutition Disorders	0	Never tested	0.00242087	D008881	Migraine Disorders
	CHEMBL113	D001201	CAFFEINE	Ascites	0	Never tested	0.00351346	D008881	Migraine Disorders
	CHEMBL113	D005076	CAFFEINE	Exanthema	0	Never tested	0.00101359	D008881	Migraine Disorders
	CHEMBL113	D014717	CAFFEINE	Vertigo	0	Never tested	0.0168379	D001289 ||| D008881	Attention Deficit Disorder with Hyperactivity ||| Migraine Disorders
	CHEMBL113	D013575	CAFFEINE	Syncope	0	Phase II	0.00848727	D008881	Migraine Disorders
	CHEMBL113	D007766	CAFFEINE	Lacrimal Apparatus Diseases	0	Never tested	0.0232646	D008881	Migraine Disorders
	CHEMBL113	D006471	CAFFEINE	Gastrointestinal Hemorrhage	0	Never tested	0.00400032	D008881	Migraine Disorders
	CHEMBL113	D010437	CAFFEINE	Peptic Ulcer	0	Never tested	0.00740371	D001289 ||| D008881	Attention Deficit Disorder with Hyperactivity ||| Migraine Disorders
	CHEMBL113	D005921	CAFFEINE	Glomerulonephritis	0	Never tested	0.00195128	D001289 ||| D008881	Attention Deficit Disorder with Hyperactivity ||| Migraine Disorders
	CHEMBL113	D006333	CAFFEINE	Heart Failure	0	Never tested	0.00129696	D001289 ||| D008881	Attention Deficit Disorder with Hyperactivity ||| Migraine Disorders
	CHEMBL113	D006547	CAFFEINE	Hernia	0	Never tested	0.0306072	D001289 ||| D008881	Attention Deficit Disorder with Hyperactivity ||| Migraine Disorders
	CHEMBL113	D006689	CAFFEINE	Hodgkin Disease	0	Never tested	0.0089279	D001289 ||| D008881	Attention Deficit Disorder with Hyperactivity ||| Migraine Disorders
	CHEMBL113	D008113	CAFFEINE	Liver Neoplasms	0	Never tested	0.0031549	D001289 ||| D008881	Attention Deficit Disorder with Hyperactivity ||| Migraine Disorders
	CHEMBL113	D010051	CAFFEINE	Ovarian Neoplasms	0	Phase I	0.0136897	D001289 ||| D008881	Attention Deficit Disorder with Hyperactivity ||| Migraine Disorders
	CHEMBL113	D011471	CAFFEINE	Prostatic Neoplasms	0	Phase I	0.0143337	D001289 ||| D008881	Attention Deficit Disorder with Hyperactivity ||| Migraine Disorders
	CHEMBL113	D000647	CAFFEINE	Amnesia	0	Never tested	0.000808597	D001289 ||| D008881	Attention Deficit Disorder with Hyperactivity ||| Migraine Disorders
	CHEMBL113	D007951	CAFFEINE	Leukemia, Myeloid	0	Never tested	0.0468475	D008881	Migraine Disorders
	CHEMBL113	D000152	CAFFEINE	Acne Vulgaris	0	Never tested	0.0181576	D001289 ||| D008881	Attention Deficit Disorder with Hyperactivity ||| Migraine Disorders
	CHEMBL113	D000740	CAFFEINE	Anemia	0	Phase I	0.008833	D001289 ||| D008881	Attention Deficit Disorder with Hyperactivity ||| Migraine Disorders
	CHEMBL113	D001064	CAFFEINE	Appendicitis	0	Never tested	0.00529787	D001289 ||| D008881	Attention Deficit Disorder with Hyperactivity ||| Migraine Disorders
	CHEMBL113	D003248	CAFFEINE	Constipation	0	Never tested	0.0285547	D001289 ||| D008881	Attention Deficit Disorder with Hyperactivity ||| Migraine Disorders
	CHEMBL113	D015352	CAFFEINE	Dry Eye Syndromes	0	Never tested	0.0170912	D001289 ||| D008881	Attention Deficit Disorder with Hyperactivity ||| Migraine Disorders
	CHEMBL113	D004381	CAFFEINE	Duodenal Ulcer	0	Never tested	0.0112972	D001289 ||| D008881	Attention Deficit Disorder with Hyperactivity ||| Migraine Disorders
	CHEMBL113	D015837	CAFFEINE	Vestibular Diseases	0	Never tested	0.0396848	D008881	Migraine Disorders
	CHEMBL113	D005705	CAFFEINE	Gallbladder Diseases	0	Never tested	0.00156159	D001289 ||| D008881	Attention Deficit Disorder with Hyperactivity ||| Migraine Disorders
	CHEMBL113	D006073	CAFFEINE	Gout	0	Never tested	0.00620015	D001289 ||| D008881	Attention Deficit Disorder with Hyperactivity ||| Migraine Disorders
	CHEMBL113	D001145	CAFFEINE	Arrhythmias, Cardiac	0	Phase unknown	0.0107796	D001289 ||| D008881	Attention Deficit Disorder with Hyperactivity ||| Migraine Disorders
	CHEMBL113	D043183	CAFFEINE	Irritable Bowel Syndrome	0	Never tested	0.0550693	D001289 ||| D008881	Attention Deficit Disorder with Hyperactivity ||| Migraine Disorders
	CHEMBL113	D001851	CAFFEINE	Bone Diseases, Metabolic	0	Never tested	0.0135745	D008881	Migraine Disorders
	CHEMBL113	D010024	CAFFEINE	Osteoporosis	0	Never tested	0.0257139	D001289 ||| D008881	Attention Deficit Disorder with Hyperactivity ||| Migraine Disorders
	CHEMBL113	D009443	CAFFEINE	Neuritis	0	Never tested	0.0132565	D008881	Migraine Disorders
	CHEMBL113	D010538	CAFFEINE	Peritonitis	0	Never tested	0.00931567	D001289 ||| D008881	Attention Deficit Disorder with Hyperactivity ||| Migraine Disorders
	CHEMBL113	D010998	CAFFEINE	Pleurisy	0	Never tested	0.0015015	D008881	Migraine Disorders
	CHEMBL113	D011565	CAFFEINE	Psoriasis	0	Phase I	0.0347965	D001289 ||| D008881	Attention Deficit Disorder with Hyperactivity ||| Migraine Disorders
	CHEMBL113	D012163	CAFFEINE	Retinal Detachment	0	Never tested	0.0022554	D001289 ||| D008881	Attention Deficit Disorder with Hyperactivity ||| Migraine Disorders
	CHEMBL113	D012393	CAFFEINE	Rosacea	0	Never tested	0.0193863	D001289 ||| D008881	Attention Deficit Disorder with Hyperactivity ||| Migraine Disorders
	CHEMBL113	D006042	CAFFEINE	Goiter	0	Never tested	0.0413361	D001289 ||| D008881	Attention Deficit Disorder with Hyperactivity ||| Migraine Disorders
	CHEMBL113	D002546	CAFFEINE	Ischemic Attack, Transient	0	Never tested	0.0595861	D008881	Migraine Disorders
	CHEMBL113	D000083242	CAFFEINE	Ischemic Stroke	0	Never tested	0.00278377	D001289 ||| D008881	Attention Deficit Disorder with Hyperactivity ||| Migraine Disorders
	CHEMBL113	D012891	CAFFEINE	Sleep Apnea Syndromes	0	Phase unknown	0.00938216	D001289 ||| D008881	Attention Deficit Disorder with Hyperactivity ||| Migraine Disorders
	CHEMBL113	D013921	CAFFEINE	Thrombocytopenia	0	Never tested	0.0170538	D008881	Migraine Disorders
	CHEMBL113	D015179	CAFFEINE	Colorectal Neoplasms	0	Phase unknown	0.00269833	D001289 ||| D008881	Attention Deficit Disorder with Hyperactivity ||| Migraine Disorders
	CHEMBL113	D006627	CAFFEINE	Hirschsprung Disease	0	Never tested	0.00558809	D001289 ||| D008881	Attention Deficit Disorder with Hyperactivity ||| Migraine Disorders
	CHEMBL113	D013964	CAFFEINE	Thyroid Neoplasms	0	Never tested	0.00881095	D001289 ||| D008881	Attention Deficit Disorder with Hyperactivity ||| Migraine Disorders
	CHEMBL113	D010001	CAFFEINE	Osteitis Deformans	0	Never tested	0.00356328	D001289 ||| D008881	Attention Deficit Disorder with Hyperactivity ||| Migraine Disorders
	CHEMBL113	D007018	CAFFEINE	Hypopituitarism	0	Never tested	0.0496937	D001289 ||| D008881	Attention Deficit Disorder with Hyperactivity ||| Migraine Disorders
	CHEMBL113	D020246	CAFFEINE	Venous Thrombosis	0	Never tested	0.00546169	D001289 ||| D008881	Attention Deficit Disorder with Hyperactivity ||| Migraine Disorders
	CHEMBL113	D000075224	CAFFEINE	Cardiac Conduction System Disease	0	Never tested	0.00328146	D008881	Migraine Disorders
	CHEMBL113	D003731	CAFFEINE	Dental Caries	0	Never tested	0.0034023	D001289 ||| D008881	Attention Deficit Disorder with Hyperactivity ||| Migraine Disorders
	CHEMBL113	D005242	CAFFEINE	Fecal Incontinence	0	Never tested	0.00844143	D008881	Migraine Disorders
	CHEMBL113	D016055	CAFFEINE	Urinary Retention	0	Never tested	0.00229201	D008881	Migraine Disorders
	CHEMBL113	D011141	CAFFEINE	Polyuria	0	Never tested	0.0180114	D008881	Migraine Disorders
	CHEMBL113	D007762	CAFFEINE	Labyrinthitis	0	Never tested	0.0559456	D008881	Migraine Disorders
	CHEMBL113	D012878	CAFFEINE	Skin Neoplasms	0	Never tested	0.0158994	D008881	Migraine Disorders
	CHEMBL113	D009260	CAFFEINE	Nail Diseases	0	Never tested	0.00542897	D008881	Migraine Disorders
	CHEMBL113	D016491	CAFFEINE	Peripheral Vascular Diseases	0	Never tested	0.00166509	D008881	Migraine Disorders
	CHEMBL113	D011111	CAFFEINE	Polymyalgia Rheumatica	0	Never tested	0.00563757	D008881	Migraine Disorders
	CHEMBL113	D013118	CAFFEINE	Spinal Cord Diseases	0	Never tested	0.0109156	D001289 ||| D008881	Attention Deficit Disorder with Hyperactivity ||| Migraine Disorders
	CHEMBL113	D014581	CAFFEINE	Urticaria	0	Never tested	0.00380754	D001289 ||| D008881	Attention Deficit Disorder with Hyperactivity ||| Migraine Disorders
	CHEMBL113	D014648	CAFFEINE	Varicose Veins	0	Never tested	0.0172602	D001289 ||| D008881	Attention Deficit Disorder with Hyperactivity ||| Migraine Disorders
	CHEMBL113	D010031	CAFFEINE	Otitis	0	Never tested	0.00443927	D001289 ||| D008881	Attention Deficit Disorder with Hyperactivity ||| Migraine Disorders
	CHEMBL113	D019966	CAFFEINE	Substance-Related Disorders	0	Phase unknown	0.00246097	D008881	Migraine Disorders
	CHEMBL113	D015155	CAFFEINE	Esophageal Spasm, Diffuse	0	Never tested	0.00544599	D001289 ||| D008881	Attention Deficit Disorder with Hyperactivity ||| Migraine Disorders
	CHEMBL1131	D001289	ACITRETIN	Attention Deficit Disorder with Hyperactivity	0	Never tested	0.0102513	D011565	Psoriasis
	CHEMBL1131	D001008	ACITRETIN	Anxiety Disorders	0	Never tested	0.034156	D011565	Psoriasis
	CHEMBL1131	D013313	ACITRETIN	Stress Disorders, Post-Traumatic	0	Never tested	0.0030664	D011565	Psoriasis
	CHEMBL1131	D000856	ACITRETIN	Anorexia Nervosa	0	Never tested	0.00373243	D011565	Psoriasis
	CHEMBL1131	D015228	ACITRETIN	Hypertriglyceridemia	0	Never tested	0.00672003	D011565	Psoriasis
	CHEMBL1131	D003324	ACITRETIN	Coronary Artery Disease	0	Never tested	0.00366739	D011565	Psoriasis
	CHEMBL1131	D009765	ACITRETIN	Obesity	0	Never tested	0.0188227	D011565	Psoriasis
	CHEMBL1131	D010300	ACITRETIN	Parkinson Disease	0	Never tested	0.0145769	D011565	Psoriasis
	CHEMBL1131	D013771	ACITRETIN	Tetralogy of Fallot	0	Never tested	0.0649067	D011565	Psoriasis
	CHEMBL1131	D001172	ACITRETIN	Arthritis, Rheumatoid	0	Never tested	0.0126621	D011565	Psoriasis
	CHEMBL1131	D003424	ACITRETIN	Crohn Disease	0	Never tested	0.0233136	D011565	Psoriasis
	CHEMBL1131	D003093	ACITRETIN	Colitis, Ulcerative	0	Never tested	0.0586666	D011565	Psoriasis
	CHEMBL1131	D015212	ACITRETIN	Inflammatory Bowel Diseases	0	Never tested	0.0615371	D011565	Psoriasis
	CHEMBL1131	D002761	ACITRETIN	Cholangitis	0	Never tested	0.0266159	D011565	Psoriasis
	CHEMBL1131	D017098	ACITRETIN	IgA Deficiency	0	Status unknown	0.0112711	D011565	Psoriasis
	CHEMBL1131	D008268	ACITRETIN	Macular Degeneration	0	Never tested	0.00485069	D011565	Psoriasis
	CHEMBL1131	D034381	ACITRETIN	Hearing Loss	0	Never tested	0.00276425	D011565	Psoriasis
	CHEMBL1131	D000505	ACITRETIN	Alopecia	0	Never tested	0.0111095	D011565	Psoriasis
	CHEMBL1131	D019226	ACITRETIN	Oral Ulcer	0	Never tested	0.0237335	D011565	Psoriasis
	CHEMBL1131	D000787	ACITRETIN	Angina Pectoris	0	Never tested	0.00761632	D011565	Psoriasis
	CHEMBL1131	D065631	ACITRETIN	Rhinitis, Allergic	0	Never tested	0.00779472	D011565	Psoriasis
	CHEMBL1131	D001249	ACITRETIN	Asthma	0	Never tested	0.0661885	D011565	Psoriasis
	CHEMBL1131	D005764	ACITRETIN	Gastroesophageal Reflux	0	Never tested	0.0252198	D011565	Psoriasis
	CHEMBL1131	D007037	ACITRETIN	Hypothyroidism	0	Never tested	0.0194386	D011565	Psoriasis
	CHEMBL1131	D008881	ACITRETIN	Migraine Disorders	0	Never tested	0.0124196	D011565	Psoriasis
	CHEMBL1131	D004485	ACITRETIN	Eczema	0	Never tested	0.0305457	D011565	Psoriasis
	CHEMBL1131	D006937	ACITRETIN	Hypercholesterolemia	0	Never tested	0.00830414	D011565	Psoriasis
	CHEMBL1131	D012626	ACITRETIN	Sebaceous Gland Neoplasms	0	Status unknown	0.00658054	D011565	Psoriasis
	CHEMBL1131	D001943	ACITRETIN	Breast Neoplasms	0	Never tested	0.00120869	D011565	Psoriasis
	CHEMBL1131	D002280	ACITRETIN	Carcinoma, Basal Cell	0	Never tested	0.00539598	D011565	Psoriasis
	CHEMBL1131	D000230	ACITRETIN	Adenocarcinoma	0	Never tested	0.00350976	D011565	Psoriasis
	CHEMBL1131	D002386	ACITRETIN	Cataract	0	Never tested	0.00372022	D011565	Psoriasis
	CHEMBL1131	D006552	ACITRETIN	Hernia, Inguinal	0	Never tested	0.00158071	D011565	Psoriasis
	CHEMBL1131	D012005	ACITRETIN	Rectal Prolapse	0	Status unknown	0.0209433	D011565	Psoriasis
	CHEMBL1131	D014029	ACITRETIN	Tobacco Use Disorder	0	Never tested	0.00639818	D011565	Psoriasis
	CHEMBL1131	D009203	ACITRETIN	Myocardial Infarction	0	Never tested	0.00921952	D011565	Psoriasis
	CHEMBL1131	D005756	ACITRETIN	Gastritis	0	Never tested	0.0013392	D011565	Psoriasis
	CHEMBL1131	D006548	ACITRETIN	Hernia, Diaphragmatic	0	Never tested	0.0129284	D011565	Psoriasis
	CHEMBL1131	D000076385	ACITRETIN	Diverticular Diseases	0	Never tested	0.00248656	D011565	Psoriasis
	CHEMBL1131	D007319	ACITRETIN	Sleep Initiation and Maintenance Disorders	0	Never tested	0.0132	D011565	Psoriasis
	CHEMBL1131	D009290	ACITRETIN	Narcolepsy	0	Never tested	0.0161031	D011565	Psoriasis
	CHEMBL1131	D003922	ACITRETIN	Diabetes Mellitus, Type 1	0	Never tested	0.301313	D011565	Psoriasis
	CHEMBL1131	D002446	ACITRETIN	Celiac Disease	0	Never tested	0.0150429	D011565	Psoriasis
	CHEMBL1131	D008105	ACITRETIN	Liver Cirrhosis, Biliary	0	Never tested	0.00741174	D011565	Psoriasis
	CHEMBL1131	D014820	ACITRETIN	Vitiligo	0	Phase unknown	0.0215644	D011565	Psoriasis
	CHEMBL1131	D009798	ACITRETIN	Ocular Hypertension	0	Never tested	0.0152747	D011565	Psoriasis
	CHEMBL1131	D009447	ACITRETIN	Neuroblastoma	0	Never tested	0.0386389	D011565	Psoriasis
	CHEMBL1131	D012559	ACITRETIN	Schizophrenia	0	Never tested	0.130049	D011565	Psoriasis
	CHEMBL1131	D000690	ACITRETIN	Amyotrophic Lateral Sclerosis	0	Never tested	0.0607381	D011565	Psoriasis
	CHEMBL1131	D008180	ACITRETIN	Lupus Erythematosus, Systemic	0	Never tested	0.103773	D011565	Psoriasis
	CHEMBL1131	D000437	ACITRETIN	Alcoholism	0	Never tested	0.00148663	D011565	Psoriasis
	CHEMBL1131	D000067877	ACITRETIN	Autism Spectrum Disorder	0	Never tested	0.010162	D011565	Psoriasis
	CHEMBL1131	D001714	ACITRETIN	Bipolar Disorder	0	Never tested	0.100013	D011565	Psoriasis
	CHEMBL1131	D009771	ACITRETIN	Obsessive-Compulsive Disorder	0	Never tested	0.0581471	D011565	Psoriasis
	CHEMBL1131	D003924	ACITRETIN	Diabetes Mellitus, Type 2	0	Never tested	0.000706349	D011565	Psoriasis
	CHEMBL1131	D000544	ACITRETIN	Alzheimer Disease	0	Phase II	0.0612702	D011565	Psoriasis
	CHEMBL1131	D004827	ACITRETIN	Epilepsy	0	Never tested	0.00934374	D011565	Psoriasis
	CHEMBL1131	D005901	ACITRETIN	Glaucoma	0	Never tested	0.00822316	D011565	Psoriasis
	CHEMBL1131	D051436	ACITRETIN	Renal Insufficiency, Chronic	0	Never tested	0.00916101	D011565	Psoriasis
	CHEMBL1131	D013167	ACITRETIN	Spondylitis, Ankylosing	0	Never tested	0.129479	D011565	Psoriasis
	CHEMBL1131	D003863	ACITRETIN	Depression	0	Never tested	0.0158947	D011565	Psoriasis
	CHEMBL1131	D010003	ACITRETIN	Osteoarthritis	0	Never tested	0.0838485	D011565	Psoriasis
	CHEMBL1131	D000419	ACITRETIN	Albuminuria	0	Never tested	0.0208794	D011565	Psoriasis
	CHEMBL1131	D001281	ACITRETIN	Atrial Fibrillation	0	Never tested	0.00313309	D011565	Psoriasis
	CHEMBL1131	D006973	ACITRETIN	Hypertension	0	Never tested	0.00903022	D011565	Psoriasis
	CHEMBL1131	D006327	ACITRETIN	Heart Block	0	Never tested	0.00958501	D011565	Psoriasis
	CHEMBL1131	D055623	ACITRETIN	Keratosis, Actinic	0	Never tested	0.0164978	D011565	Psoriasis
	CHEMBL1131	D001991	ACITRETIN	Bronchitis	0	Never tested	0.00283365	D011565	Psoriasis
	CHEMBL1131	D008175	ACITRETIN	Lung Neoplasms	0	Never tested	0.155571	D011565	Psoriasis
	CHEMBL1131	D008545	ACITRETIN	Melanoma	0	Phase II	0.00967733	D011565	Psoriasis
	CHEMBL1131	D008228	ACITRETIN	Lymphoma, Non-Hodgkin	0	Never tested	0.0151241	D011565	Psoriasis
	CHEMBL1131	D002294	ACITRETIN	Carcinoma, Squamous Cell	0	Never tested	0.0122211	D011565	Psoriasis
	CHEMBL1131	D002349	ACITRETIN	Carpal Tunnel Syndrome	0	Never tested	0.00984635	D011565	Psoriasis
	CHEMBL1131	D016883	ACITRETIN	Diabetic Ketoacidosis	0	Never tested	0.0917719	D011565	Psoriasis
	CHEMBL1131	D001749	ACITRETIN	Urinary Bladder Neoplasms	0	Never tested	0.00342438	D011565	Psoriasis
	CHEMBL1131	D007889	ACITRETIN	Leiomyoma	0	Never tested	0.0121029	D011565	Psoriasis
	CHEMBL1131	D018798	ACITRETIN	Anemia, Iron-Deficiency	0	Never tested	0.0155043	D011565	Psoriasis
	CHEMBL1131	D000380	ACITRETIN	Agranulocytosis	0	Never tested	0.00711452	D011565	Psoriasis
	CHEMBL1131	D012893	ACITRETIN	Sleep Wake Disorders	0	Never tested	0.0159121	D011565	Psoriasis
	CHEMBL1131	D006429	ACITRETIN	Hemiplegia	0	Never tested	0.0419956	D011565	Psoriasis
	CHEMBL1131	D011655	ACITRETIN	Pulmonary Embolism	0	Never tested	0.0179437	D011565	Psoriasis
	CHEMBL1131	D009202	ACITRETIN	Cardiomyopathies	0	Never tested	0.0267515	D011565	Psoriasis
	CHEMBL1131	D013345	ACITRETIN	Subarachnoid Hemorrhage	0	Never tested	0.00864825	D011565	Psoriasis
	CHEMBL1131	D002543	ACITRETIN	Cerebral Hemorrhage	0	Never tested	0.0142464	D011565	Psoriasis
	CHEMBL1131	D002544	ACITRETIN	Cerebral Infarction	0	Never tested	0.0306401	D011565	Psoriasis
	CHEMBL1131	D050197	ACITRETIN	Arteriosclerosis	0	Never tested	0.00314379	D011565	Psoriasis
	CHEMBL1131	D010689	ACITRETIN	Phlebitis	0	Never tested	0.0183444	D011565	Psoriasis
	CHEMBL1131	D006484	ACITRETIN	Hemorrhoids	0	Never tested	0.0198765	D011565	Psoriasis
	CHEMBL1131	D007022	ACITRETIN	Hypotension	0	Never tested	0.00769888	D011565	Psoriasis
	CHEMBL1131	D012852	ACITRETIN	Sinusitis	0	Never tested	0.0263094	D011565	Psoriasis
	CHEMBL1131	D010996	ACITRETIN	Pleural Effusion	0	Never tested	0.0198064	D011565	Psoriasis
	CHEMBL1131	D011030	ACITRETIN	Pneumothorax	0	Never tested	0.00546391	D011565	Psoriasis
	CHEMBL1131	D014060	ACITRETIN	Tongue Diseases	0	Status unknown	0.0105466	D011565	Psoriasis
	CHEMBL1131	D004941	ACITRETIN	Esophagitis	0	Never tested	0.000724958	D011565	Psoriasis
	CHEMBL1131	D013276	ACITRETIN	Stomach Ulcer	0	Never tested	0.00186839	D011565	Psoriasis
	CHEMBL1131	D004415	ACITRETIN	Dyspepsia	0	Never tested	0.012506	D011565	Psoriasis
	CHEMBL1131	D002769	ACITRETIN	Cholelithiasis	0	Never tested	0.0256581	D011565	Psoriasis
	CHEMBL1131	D002764	ACITRETIN	Cholecystitis	0	Never tested	0.0234597	D011565	Psoriasis
	CHEMBL1131	D010195	ACITRETIN	Pancreatitis	0	Never tested	0.00912904	D011565	Psoriasis
	CHEMBL1131	D008286	ACITRETIN	Malabsorption Syndromes	0	Never tested	0.0452893	D011565	Psoriasis
	CHEMBL1131	D002481	ACITRETIN	Cellulitis	0	Never tested	0.016998	D011565	Psoriasis
	CHEMBL1131	D011537	ACITRETIN	Pruritus	0	Never tested	0.00293904	D011565	Psoriasis
	CHEMBL1131	D008010	ACITRETIN	Lichen Planus	0	Never tested	0.0209012	D011565	Psoriasis
	CHEMBL1131	D017492	ACITRETIN	Keratosis, Seborrheic	0	Never tested	0.00239891	D011565	Psoriasis
	CHEMBL1131	D011704	ACITRETIN	Pyelonephritis	0	Never tested	0.025809	D011565	Psoriasis
	CHEMBL1131	D058186	ACITRETIN	Acute Kidney Injury	0	Never tested	0.0228559	D011565	Psoriasis
	CHEMBL1131	D007676	ACITRETIN	Kidney Failure, Chronic	0	Never tested	0.00300894	D011565	Psoriasis
	CHEMBL1131	D003556	ACITRETIN	Cystitis	0	Never tested	0.0121197	D011565	Psoriasis
	CHEMBL1131	D011470	ACITRETIN	Prostatic Hyperplasia	0	Never tested	0.00987185	D011565	Psoriasis
	CHEMBL1131	D011472	ACITRETIN	Prostatitis	0	Never tested	0.00436764	D011565	Psoriasis
	CHEMBL1131	D005348	ACITRETIN	Fibrocystic Breast Disease	0	Never tested	0.0154196	D011565	Psoriasis
	CHEMBL1131	D006177	ACITRETIN	Gynecomastia	0	Never tested	0.0276981	D011565	Psoriasis
	CHEMBL1131	D004715	ACITRETIN	Endometriosis	0	Never tested	0.00318983	D011565	Psoriasis
	CHEMBL1131	D003680	ACITRETIN	Deglutition Disorders	0	Never tested	0.00905892	D011565	Psoriasis
	CHEMBL1131	D001201	ACITRETIN	Ascites	0	Never tested	0.017898	D011565	Psoriasis
	CHEMBL1131	D005076	ACITRETIN	Exanthema	0	Never tested	0.0147006	D011565	Psoriasis
	CHEMBL1131	D014717	ACITRETIN	Vertigo	0	Never tested	0.000969663	D011565	Psoriasis
	CHEMBL1131	D013575	ACITRETIN	Syncope	0	Never tested	0.0156934	D011565	Psoriasis
	CHEMBL1131	D007766	ACITRETIN	Lacrimal Apparatus Diseases	0	Never tested	0.0102256	D011565	Psoriasis
	CHEMBL1131	D006471	ACITRETIN	Gastrointestinal Hemorrhage	0	Never tested	0.000783886	D011565	Psoriasis
	CHEMBL1131	D010437	ACITRETIN	Peptic Ulcer	0	Never tested	0.00427629	D011565	Psoriasis
	CHEMBL1131	D005921	ACITRETIN	Glomerulonephritis	0	Never tested	0.0100739	D011565	Psoriasis
	CHEMBL1131	D006333	ACITRETIN	Heart Failure	0	Never tested	0.0107839	D011565	Psoriasis
	CHEMBL1131	D006547	ACITRETIN	Hernia	0	Never tested	0.00156422	D011565	Psoriasis
	CHEMBL1131	D006689	ACITRETIN	Hodgkin Disease	0	Never tested	0.0037266	D011565	Psoriasis
	CHEMBL1131	D008113	ACITRETIN	Liver Neoplasms	0	Never tested	0.00218257	D011565	Psoriasis
	CHEMBL1131	D010051	ACITRETIN	Ovarian Neoplasms	0	Never tested	0.00640335	D011565	Psoriasis
	CHEMBL1131	D011471	ACITRETIN	Prostatic Neoplasms	0	Never tested	0.00761209	D011565	Psoriasis
	CHEMBL1131	D000647	ACITRETIN	Amnesia	0	Never tested	0.0100963	D011565	Psoriasis
	CHEMBL1131	D007951	ACITRETIN	Leukemia, Myeloid	0	Never tested	0.00835951	D011565	Psoriasis
	CHEMBL1131	D000152	ACITRETIN	Acne Vulgaris	0	Never tested	0.00652458	D011565	Psoriasis
	CHEMBL1131	D000740	ACITRETIN	Anemia	0	Never tested	0.00261862	D011565	Psoriasis
	CHEMBL1131	D001064	ACITRETIN	Appendicitis	0	Never tested	0.0116523	D011565	Psoriasis
	CHEMBL1131	D003248	ACITRETIN	Constipation	0	Never tested	0.00408886	D011565	Psoriasis
	CHEMBL1131	D015352	ACITRETIN	Dry Eye Syndromes	0	Never tested	0.0113348	D011565	Psoriasis
	CHEMBL1131	D004381	ACITRETIN	Duodenal Ulcer	0	Never tested	0.0127295	D011565	Psoriasis
	CHEMBL1131	D015837	ACITRETIN	Vestibular Diseases	0	Never tested	0.00212394	D011565	Psoriasis
	CHEMBL1131	D005705	ACITRETIN	Gallbladder Diseases	0	Never tested	0.00392076	D011565	Psoriasis
	CHEMBL1131	D006073	ACITRETIN	Gout	0	Never tested	0.0615381	D011565	Psoriasis
	CHEMBL1131	D001145	ACITRETIN	Arrhythmias, Cardiac	0	Never tested	0.0104715	D011565	Psoriasis
	CHEMBL1131	D043183	ACITRETIN	Irritable Bowel Syndrome	0	Never tested	0.00324805	D011565	Psoriasis
	CHEMBL1131	D001851	ACITRETIN	Bone Diseases, Metabolic	0	Never tested	0.00841888	D011565	Psoriasis
	CHEMBL1131	D010024	ACITRETIN	Osteoporosis	0	Never tested	0.0034089	D011565	Psoriasis
	CHEMBL1131	D009443	ACITRETIN	Neuritis	0	Never tested	0.00532493	D011565	Psoriasis
	CHEMBL1131	D010538	ACITRETIN	Peritonitis	0	Never tested	0.0196666	D011565	Psoriasis
	CHEMBL1131	D010998	ACITRETIN	Pleurisy	0	Never tested	0.0107777	D011565	Psoriasis
	CHEMBL1131	D012163	ACITRETIN	Retinal Detachment	0	Never tested	0.013005	D011565	Psoriasis
	CHEMBL1131	D012393	ACITRETIN	Rosacea	0	Never tested	0.0182121	D011565	Psoriasis
	CHEMBL1131	D006042	ACITRETIN	Goiter	0	Never tested	0.00647945	D011565	Psoriasis
	CHEMBL1131	D002546	ACITRETIN	Ischemic Attack, Transient	0	Never tested	0.0549656	D011565	Psoriasis
	CHEMBL1131	D000083242	ACITRETIN	Ischemic Stroke	0	Never tested	0.00428276	D011565	Psoriasis
	CHEMBL1131	D012891	ACITRETIN	Sleep Apnea Syndromes	0	Never tested	0.016513	D011565	Psoriasis
	CHEMBL1131	D013921	ACITRETIN	Thrombocytopenia	0	Never tested	0.00360148	D011565	Psoriasis
	CHEMBL1131	D015179	ACITRETIN	Colorectal Neoplasms	0	Never tested	0.0317627	D011565	Psoriasis
	CHEMBL1131	D006627	ACITRETIN	Hirschsprung Disease	0	Never tested	0.023583	D011565	Psoriasis
	CHEMBL1131	D013964	ACITRETIN	Thyroid Neoplasms	0	Never tested	0.0123287	D011565	Psoriasis
	CHEMBL1131	D010001	ACITRETIN	Osteitis Deformans	0	Never tested	0.00625979	D011565	Psoriasis
	CHEMBL1131	D007018	ACITRETIN	Hypopituitarism	0	Never tested	0.00355515	D011565	Psoriasis
	CHEMBL1131	D020246	ACITRETIN	Venous Thrombosis	0	Never tested	0.0222308	D011565	Psoriasis
	CHEMBL1131	D000075224	ACITRETIN	Cardiac Conduction System Disease	0	Never tested	0.00209356	D011565	Psoriasis
	CHEMBL1131	D003731	ACITRETIN	Dental Caries	0	Never tested	0.00773469	D011565	Psoriasis
	CHEMBL1131	D005242	ACITRETIN	Fecal Incontinence	0	Never tested	0.0130068	D011565	Psoriasis
	CHEMBL1131	D016055	ACITRETIN	Urinary Retention	0	Never tested	0.0038687	D011565	Psoriasis
	CHEMBL1131	D011141	ACITRETIN	Polyuria	0	Never tested	0.0406946	D011565	Psoriasis
	CHEMBL1131	D007762	ACITRETIN	Labyrinthitis	0	Never tested	0.00755771	D011565	Psoriasis
	CHEMBL1131	D012878	ACITRETIN	Skin Neoplasms	0	Phase unknown	0.0125236	D011565	Psoriasis
	CHEMBL1131	D009260	ACITRETIN	Nail Diseases	0	Never tested	0.0228348	D011565	Psoriasis
	CHEMBL1131	D016491	ACITRETIN	Peripheral Vascular Diseases	0	Never tested	0.0185404	D011565	Psoriasis
	CHEMBL1131	D011111	ACITRETIN	Polymyalgia Rheumatica	0	Never tested	0.00669002	D011565	Psoriasis
	CHEMBL1131	D013118	ACITRETIN	Spinal Cord Diseases	0	Never tested	0.00669579	D011565	Psoriasis
	CHEMBL1131	D014581	ACITRETIN	Urticaria	0	Never tested	0.0093772	D011565	Psoriasis
	CHEMBL1131	D014648	ACITRETIN	Varicose Veins	0	Never tested	0.0277861	D011565	Psoriasis
	CHEMBL1131	D010031	ACITRETIN	Otitis	0	Never tested	0.0154992	D011565	Psoriasis
