## Supplementary Table 1 for "Genetic similarity among 178 disease phenotypes predicts therapeutic and side effects for 1,711 drugs" (part 11 of 39)

### Sheet: all_pairs (continued)
	Table S1 B. Predicted probabilities of drug-disease pairs being an indication using all drug indication-disease pairs during model training. Each row corresponds to a drug-disease pair and includes the drug ChEMBL ID and name, the disease MeSH ID and name, an indicator of whether the drug is a known indication for the disease, and the maximum clinical trial phase reached (“Status unknown” indicates that clinical trial data is not available for the drug or disease). We also report the predicted probability and the drug indications whose genetic similarity to the candidate disease is used to compute the predicted probability.
	CHEMBL1131	D019966	ACITRETIN	Substance-Related Disorders	0	Never tested	0.00733141	D011565	Psoriasis
	CHEMBL1131	D015155	ACITRETIN	Esophageal Spasm, Diffuse	0	Never tested	0.00463155	D011565	Psoriasis
	CHEMBL1138	D001289	EZETIMIBE	Attention Deficit Disorder with Hyperactivity	0	Never tested	0.00608736	D006937 ||| D050197 ||| D051436	Hypercholesterolemia ||| Arteriosclerosis ||| Renal Insufficiency, Chronic
	CHEMBL1138	D001008	EZETIMIBE	Anxiety Disorders	0	Never tested	0.000687323	D006937 ||| D050197 ||| D051436	Hypercholesterolemia ||| Arteriosclerosis ||| Renal Insufficiency, Chronic
	CHEMBL1138	D013313	EZETIMIBE	Stress Disorders, Post-Traumatic	0	Never tested	0.00210674	D006937 ||| D050197 ||| D051436	Hypercholesterolemia ||| Arteriosclerosis ||| Renal Insufficiency, Chronic
	CHEMBL1138	D000856	EZETIMIBE	Anorexia Nervosa	0	Never tested	0.0161353	D006937 ||| D050197 ||| D051436	Hypercholesterolemia ||| Arteriosclerosis ||| Renal Insufficiency, Chronic
	CHEMBL1138	D015228	EZETIMIBE	Hypertriglyceridemia	0	Phase III	0.200694	D006937 ||| D050197 ||| D051436	Hypercholesterolemia ||| Arteriosclerosis ||| Renal Insufficiency, Chronic
	CHEMBL1138	D003324	EZETIMIBE	Coronary Artery Disease	0	Phase unknown	0.344356	D006937 ||| D050197 ||| D051436	Hypercholesterolemia ||| Arteriosclerosis ||| Renal Insufficiency, Chronic
	CHEMBL1138	D009765	EZETIMIBE	Obesity	0	Never tested	0.0362932	D006937 ||| D050197 ||| D051436	Hypercholesterolemia ||| Arteriosclerosis ||| Renal Insufficiency, Chronic
	CHEMBL1138	D020177	EZETIMIBE	Idiopathic Hypersomnia	0	Never tested	0.0352761	D006937 ||| D051436	Hypercholesterolemia ||| Renal Insufficiency, Chronic
	CHEMBL1138	D010300	EZETIMIBE	Parkinson Disease	0	Never tested	0.00310987	D006937 ||| D050197 ||| D051436	Hypercholesterolemia ||| Arteriosclerosis ||| Renal Insufficiency, Chronic
	CHEMBL1138	D013771	EZETIMIBE	Tetralogy of Fallot	0	Never tested	0.126937	D006937 ||| D050197 ||| D051436	Hypercholesterolemia ||| Arteriosclerosis ||| Renal Insufficiency, Chronic
	CHEMBL1138	D001172	EZETIMIBE	Arthritis, Rheumatoid	0	Never tested	0.0218506	D006937 ||| D050197 ||| D051436	Hypercholesterolemia ||| Arteriosclerosis ||| Renal Insufficiency, Chronic
	CHEMBL1138	D003424	EZETIMIBE	Crohn Disease	0	Never tested	0.0156521	D006937 ||| D050197 ||| D051436	Hypercholesterolemia ||| Arteriosclerosis ||| Renal Insufficiency, Chronic
	CHEMBL1138	D003093	EZETIMIBE	Colitis, Ulcerative	0	Never tested	0.0129101	D006937 ||| D050197 ||| D051436	Hypercholesterolemia ||| Arteriosclerosis ||| Renal Insufficiency, Chronic
	CHEMBL1138	D015212	EZETIMIBE	Inflammatory Bowel Diseases	0	Never tested	0.00432274	D006937 ||| D050197 ||| D051436	Hypercholesterolemia ||| Arteriosclerosis ||| Renal Insufficiency, Chronic
	CHEMBL1138	D002761	EZETIMIBE	Cholangitis	0	Never tested	0.00969986	D006937 ||| D050197 ||| D051436	Hypercholesterolemia ||| Arteriosclerosis ||| Renal Insufficiency, Chronic
	CHEMBL1138	D017098	EZETIMIBE	IgA Deficiency	0	Status unknown	0.00394855	D006937 ||| D050197 ||| D051436	Hypercholesterolemia ||| Arteriosclerosis ||| Renal Insufficiency, Chronic
	CHEMBL1138	D008268	EZETIMIBE	Macular Degeneration	0	Never tested	0.0252319	D006937 ||| D050197 ||| D051436	Hypercholesterolemia ||| Arteriosclerosis ||| Renal Insufficiency, Chronic
	CHEMBL1138	D034381	EZETIMIBE	Hearing Loss	0	Never tested	0.0176315	D006937 ||| D050197 ||| D051436	Hypercholesterolemia ||| Arteriosclerosis ||| Renal Insufficiency, Chronic
	CHEMBL1138	D014012	EZETIMIBE	Tinnitus	0	Never tested	0.031104	D006937 ||| D051436	Hypercholesterolemia ||| Renal Insufficiency, Chronic
	CHEMBL1138	D000505	EZETIMIBE	Alopecia	0	Phase I	0.0131501	D006937 ||| D050197 ||| D051436	Hypercholesterolemia ||| Arteriosclerosis ||| Renal Insufficiency, Chronic
	CHEMBL1138	D019226	EZETIMIBE	Oral Ulcer	0	Never tested	0.0112753	D006937 ||| D050197 ||| D051436	Hypercholesterolemia ||| Arteriosclerosis ||| Renal Insufficiency, Chronic
	CHEMBL1138	D000787	EZETIMIBE	Angina Pectoris	0	Never tested	0.376838	D006937 ||| D050197 ||| D051436	Hypercholesterolemia ||| Arteriosclerosis ||| Renal Insufficiency, Chronic
	CHEMBL1138	D065631	EZETIMIBE	Rhinitis, Allergic	0	Never tested	0.00482001	D006937 ||| D050197 ||| D051436	Hypercholesterolemia ||| Arteriosclerosis ||| Renal Insufficiency, Chronic
	CHEMBL1138	D001249	EZETIMIBE	Asthma	0	Never tested	0.030209	D006937 ||| D050197 ||| D051436	Hypercholesterolemia ||| Arteriosclerosis ||| Renal Insufficiency, Chronic
	CHEMBL1138	D005764	EZETIMIBE	Gastroesophageal Reflux	0	Never tested	0.00921064	D006937 ||| D050197 ||| D051436	Hypercholesterolemia ||| Arteriosclerosis ||| Renal Insufficiency, Chronic
	CHEMBL1138	D007037	EZETIMIBE	Hypothyroidism	0	Never tested	0.0167927	D006937 ||| D050197 ||| D051436	Hypercholesterolemia ||| Arteriosclerosis ||| Renal Insufficiency, Chronic
	CHEMBL1138	D008881	EZETIMIBE	Migraine Disorders	0	Never tested	0.00774393	D006937 ||| D050197 ||| D051436	Hypercholesterolemia ||| Arteriosclerosis ||| Renal Insufficiency, Chronic
	CHEMBL1138	D004485	EZETIMIBE	Eczema	0	Never tested	0.00147119	D006937 ||| D050197 ||| D051436	Hypercholesterolemia ||| Arteriosclerosis ||| Renal Insufficiency, Chronic
	CHEMBL1138	D006937	EZETIMIBE	Hypercholesterolemia	1	Approved	0.0956149	D050197 ||| D051436	Arteriosclerosis ||| Renal Insufficiency, Chronic
	CHEMBL1138	D012626	EZETIMIBE	Sebaceous Gland Neoplasms	0	Status unknown	0.0164285	D006937 ||| D050197 ||| D051436	Hypercholesterolemia ||| Arteriosclerosis ||| Renal Insufficiency, Chronic
	CHEMBL1138	D001943	EZETIMIBE	Breast Neoplasms	0	Never tested	0.0135565	D006937 ||| D050197 ||| D051436	Hypercholesterolemia ||| Arteriosclerosis ||| Renal Insufficiency, Chronic
	CHEMBL1138	D002280	EZETIMIBE	Carcinoma, Basal Cell	0	Never tested	0.0243202	D006937 ||| D050197 ||| D051436	Hypercholesterolemia ||| Arteriosclerosis ||| Renal Insufficiency, Chronic
	CHEMBL1138	D000230	EZETIMIBE	Adenocarcinoma	0	Phase I	0.00796236	D006937 ||| D050197 ||| D051436	Hypercholesterolemia ||| Arteriosclerosis ||| Renal Insufficiency, Chronic
	CHEMBL1138	D002386	EZETIMIBE	Cataract	0	Never tested	0.0166878	D006937 ||| D050197 ||| D051436	Hypercholesterolemia ||| Arteriosclerosis ||| Renal Insufficiency, Chronic
	CHEMBL1138	D006552	EZETIMIBE	Hernia, Inguinal	0	Never tested	0.000842243	D006937 ||| D050197 ||| D051436	Hypercholesterolemia ||| Arteriosclerosis ||| Renal Insufficiency, Chronic
	CHEMBL1138	D012005	EZETIMIBE	Rectal Prolapse	0	Status unknown	0.00676755	D006937 ||| D050197 ||| D051436	Hypercholesterolemia ||| Arteriosclerosis ||| Renal Insufficiency, Chronic
	CHEMBL1138	D014029	EZETIMIBE	Tobacco Use Disorder	0	Never tested	0.0112321	D006937 ||| D050197 ||| D051436	Hypercholesterolemia ||| Arteriosclerosis ||| Renal Insufficiency, Chronic
	CHEMBL1138	D009203	EZETIMIBE	Myocardial Infarction	0	Phase unknown	0.343243	D006937 ||| D050197 ||| D051436	Hypercholesterolemia ||| Arteriosclerosis ||| Renal Insufficiency, Chronic
	CHEMBL1138	D005756	EZETIMIBE	Gastritis	0	Never tested	0.0279031	D006937 ||| D050197 ||| D051436	Hypercholesterolemia ||| Arteriosclerosis ||| Renal Insufficiency, Chronic
	CHEMBL1138	D006548	EZETIMIBE	Hernia, Diaphragmatic	0	Never tested	0.0331761	D006937 ||| D050197 ||| D051436	Hypercholesterolemia ||| Arteriosclerosis ||| Renal Insufficiency, Chronic
	CHEMBL1138	D000076385	EZETIMIBE	Diverticular Diseases	0	Never tested	0.0197604	D006937 ||| D050197 ||| D051436	Hypercholesterolemia ||| Arteriosclerosis ||| Renal Insufficiency, Chronic
	CHEMBL1138	D007319	EZETIMIBE	Sleep Initiation and Maintenance Disorders	0	Never tested	0.0158124	D006937 ||| D050197 ||| D051436	Hypercholesterolemia ||| Arteriosclerosis ||| Renal Insufficiency, Chronic
	CHEMBL1138	D009290	EZETIMIBE	Narcolepsy	0	Never tested	0.0203623	D006937 ||| D050197 ||| D051436	Hypercholesterolemia ||| Arteriosclerosis ||| Renal Insufficiency, Chronic
	CHEMBL1138	D003922	EZETIMIBE	Diabetes Mellitus, Type 1	0	Phase unknown	0.00795967	D006937 ||| D050197 ||| D051436	Hypercholesterolemia ||| Arteriosclerosis ||| Renal Insufficiency, Chronic
	CHEMBL1138	D002446	EZETIMIBE	Celiac Disease	0	Never tested	0.00810456	D006937 ||| D050197 ||| D051436	Hypercholesterolemia ||| Arteriosclerosis ||| Renal Insufficiency, Chronic
	CHEMBL1138	D008105	EZETIMIBE	Liver Cirrhosis, Biliary	0	Never tested	0.0172454	D006937 ||| D050197 ||| D051436	Hypercholesterolemia ||| Arteriosclerosis ||| Renal Insufficiency, Chronic
	CHEMBL1138	D014820	EZETIMIBE	Vitiligo	0	Never tested	0.00623327	D006937 ||| D050197 ||| D051436	Hypercholesterolemia ||| Arteriosclerosis ||| Renal Insufficiency, Chronic
	CHEMBL1138	D009798	EZETIMIBE	Ocular Hypertension	0	Never tested	0.00885905	D006937 ||| D050197 ||| D051436	Hypercholesterolemia ||| Arteriosclerosis ||| Renal Insufficiency, Chronic
	CHEMBL1138	D009447	EZETIMIBE	Neuroblastoma	0	Never tested	0.00704522	D006937 ||| D050197 ||| D051436	Hypercholesterolemia ||| Arteriosclerosis ||| Renal Insufficiency, Chronic
	CHEMBL1138	D012559	EZETIMIBE	Schizophrenia	0	Never tested	0.00178909	D006937 ||| D050197 ||| D051436	Hypercholesterolemia ||| Arteriosclerosis ||| Renal Insufficiency, Chronic
	CHEMBL1138	D000690	EZETIMIBE	Amyotrophic Lateral Sclerosis	0	Never tested	0.0096472	D006937 ||| D050197 ||| D051436	Hypercholesterolemia ||| Arteriosclerosis ||| Renal Insufficiency, Chronic
	CHEMBL1138	D008180	EZETIMIBE	Lupus Erythematosus, Systemic	0	Never tested	0.0342866	D006937 ||| D050197 ||| D051436	Hypercholesterolemia ||| Arteriosclerosis ||| Renal Insufficiency, Chronic
	CHEMBL1138	D000437	EZETIMIBE	Alcoholism	0	Never tested	0.00428666	D006937 ||| D050197 ||| D051436	Hypercholesterolemia ||| Arteriosclerosis ||| Renal Insufficiency, Chronic
	CHEMBL1138	D000067877	EZETIMIBE	Autism Spectrum Disorder	0	Never tested	0.0039882	D006937 ||| D050197 ||| D051436	Hypercholesterolemia ||| Arteriosclerosis ||| Renal Insufficiency, Chronic
	CHEMBL1138	D001714	EZETIMIBE	Bipolar Disorder	0	Never tested	0.0129484	D006937 ||| D050197 ||| D051436	Hypercholesterolemia ||| Arteriosclerosis ||| Renal Insufficiency, Chronic
	CHEMBL1138	D009771	EZETIMIBE	Obsessive-Compulsive Disorder	0	Never tested	0.0230796	D006937 ||| D050197 ||| D051436	Hypercholesterolemia ||| Arteriosclerosis ||| Renal Insufficiency, Chronic
	CHEMBL1138	D003924	EZETIMIBE	Diabetes Mellitus, Type 2	0	Phase unknown	0.125046	D006937 ||| D050197 ||| D051436	Hypercholesterolemia ||| Arteriosclerosis ||| Renal Insufficiency, Chronic
	CHEMBL1138	D000544	EZETIMIBE	Alzheimer Disease	0	Phase unknown	0.00956498	D006937 ||| D050197 ||| D051436	Hypercholesterolemia ||| Arteriosclerosis ||| Renal Insufficiency, Chronic
	CHEMBL1138	D004827	EZETIMIBE	Epilepsy	0	Never tested	0.00296239	D006937 ||| D050197 ||| D051436	Hypercholesterolemia ||| Arteriosclerosis ||| Renal Insufficiency, Chronic
	CHEMBL1138	D005901	EZETIMIBE	Glaucoma	0	Never tested	0.0104708	D006937 ||| D050197 ||| D051436	Hypercholesterolemia ||| Arteriosclerosis ||| Renal Insufficiency, Chronic
	CHEMBL1138	D051436	EZETIMIBE	Renal Insufficiency, Chronic	1	Approved	0.0212434	D006937 ||| D050197	Hypercholesterolemia ||| Arteriosclerosis
	CHEMBL1138	D013167	EZETIMIBE	Spondylitis, Ankylosing	0	Never tested	0.00216109	D006937 ||| D050197 ||| D051436	Hypercholesterolemia ||| Arteriosclerosis ||| Renal Insufficiency, Chronic
	CHEMBL1138	D003863	EZETIMIBE	Depression	0	Never tested	0.0570067	D006937 ||| D050197 ||| D051436	Hypercholesterolemia ||| Arteriosclerosis ||| Renal Insufficiency, Chronic
	CHEMBL1138	D010003	EZETIMIBE	Osteoarthritis	0	Never tested	0.0762198	D006937 ||| D050197 ||| D051436	Hypercholesterolemia ||| Arteriosclerosis ||| Renal Insufficiency, Chronic
	CHEMBL1138	D000419	EZETIMIBE	Albuminuria	0	Never tested	0.0160884	D006937 ||| D050197 ||| D051436	Hypercholesterolemia ||| Arteriosclerosis ||| Renal Insufficiency, Chronic
	CHEMBL1138	D001281	EZETIMIBE	Atrial Fibrillation	0	Never tested	0.0196081	D006937 ||| D050197 ||| D051436	Hypercholesterolemia ||| Arteriosclerosis ||| Renal Insufficiency, Chronic
	CHEMBL1138	D006973	EZETIMIBE	Hypertension	0	Phase III	0.263846	D006937 ||| D050197 ||| D051436	Hypercholesterolemia ||| Arteriosclerosis ||| Renal Insufficiency, Chronic
	CHEMBL1138	D006327	EZETIMIBE	Heart Block	0	Never tested	0.0135905	D006937 ||| D050197 ||| D051436	Hypercholesterolemia ||| Arteriosclerosis ||| Renal Insufficiency, Chronic
	CHEMBL1138	D055623	EZETIMIBE	Keratosis, Actinic	0	Never tested	0.00517062	D006937 ||| D050197 ||| D051436	Hypercholesterolemia ||| Arteriosclerosis ||| Renal Insufficiency, Chronic
	CHEMBL1138	D001991	EZETIMIBE	Bronchitis	0	Never tested	0.0203163	D006937 ||| D050197 ||| D051436	Hypercholesterolemia ||| Arteriosclerosis ||| Renal Insufficiency, Chronic
	CHEMBL1138	D008175	EZETIMIBE	Lung Neoplasms	0	Never tested	0.0164326	D006937 ||| D050197 ||| D051436	Hypercholesterolemia ||| Arteriosclerosis ||| Renal Insufficiency, Chronic
	CHEMBL1138	D008545	EZETIMIBE	Melanoma	0	Never tested	0.00448563	D006937 ||| D050197 ||| D051436	Hypercholesterolemia ||| Arteriosclerosis ||| Renal Insufficiency, Chronic
	CHEMBL1138	D008228	EZETIMIBE	Lymphoma, Non-Hodgkin	0	Never tested	0.0068392	D006937 ||| D050197 ||| D051436	Hypercholesterolemia ||| Arteriosclerosis ||| Renal Insufficiency, Chronic
	CHEMBL1138	D002294	EZETIMIBE	Carcinoma, Squamous Cell	0	Never tested	0.00161899	D006937 ||| D050197 ||| D051436	Hypercholesterolemia ||| Arteriosclerosis ||| Renal Insufficiency, Chronic
	CHEMBL1138	D002349	EZETIMIBE	Carpal Tunnel Syndrome	0	Never tested	0.036078	D006937 ||| D050197 ||| D051436	Hypercholesterolemia ||| Arteriosclerosis ||| Renal Insufficiency, Chronic
	CHEMBL1138	D016883	EZETIMIBE	Diabetic Ketoacidosis	0	Never tested	0.0202667	D006937 ||| D050197 ||| D051436	Hypercholesterolemia ||| Arteriosclerosis ||| Renal Insufficiency, Chronic
	CHEMBL1138	D001749	EZETIMIBE	Urinary Bladder Neoplasms	0	Never tested	0.0163905	D006937 ||| D050197 ||| D051436	Hypercholesterolemia ||| Arteriosclerosis ||| Renal Insufficiency, Chronic
	CHEMBL1138	D007889	EZETIMIBE	Leiomyoma	0	Never tested	0.00858073	D006937 ||| D050197 ||| D051436	Hypercholesterolemia ||| Arteriosclerosis ||| Renal Insufficiency, Chronic
	CHEMBL1138	D018798	EZETIMIBE	Anemia, Iron-Deficiency	0	Never tested	0.0285467	D006937 ||| D050197 ||| D051436	Hypercholesterolemia ||| Arteriosclerosis ||| Renal Insufficiency, Chronic
	CHEMBL1138	D000380	EZETIMIBE	Agranulocytosis	0	Never tested	0.0115031	D006937 ||| D050197	Hypercholesterolemia ||| Arteriosclerosis
	CHEMBL1138	D012893	EZETIMIBE	Sleep Wake Disorders	0	Never tested	0.00975287	D006937 ||| D050197 ||| D051436	Hypercholesterolemia ||| Arteriosclerosis ||| Renal Insufficiency, Chronic
	CHEMBL1138	D006429	EZETIMIBE	Hemiplegia	0	Never tested	0.00916258	D006937 ||| D050197	Hypercholesterolemia ||| Arteriosclerosis
	CHEMBL1138	D011655	EZETIMIBE	Pulmonary Embolism	0	Never tested	0.0219935	D006937 ||| D050197 ||| D051436	Hypercholesterolemia ||| Arteriosclerosis ||| Renal Insufficiency, Chronic
	CHEMBL1138	D009202	EZETIMIBE	Cardiomyopathies	0	Never tested	0.00555657	D006937 ||| D050197 ||| D051436	Hypercholesterolemia ||| Arteriosclerosis ||| Renal Insufficiency, Chronic
	CHEMBL1138	D013345	EZETIMIBE	Subarachnoid Hemorrhage	0	Never tested	0.00865283	D006937 ||| D050197 ||| D051436	Hypercholesterolemia ||| Arteriosclerosis ||| Renal Insufficiency, Chronic
	CHEMBL1138	D002543	EZETIMIBE	Cerebral Hemorrhage	0	Never tested	0.032621	D006937 ||| D050197 ||| D051436	Hypercholesterolemia ||| Arteriosclerosis ||| Renal Insufficiency, Chronic
	CHEMBL1138	D002544	EZETIMIBE	Cerebral Infarction	0	Never tested	0.021735	D006937 ||| D050197	Hypercholesterolemia ||| Arteriosclerosis
	CHEMBL1138	D050197	EZETIMIBE	Arteriosclerosis	1	Approved	0.129	D006937 ||| D051436	Hypercholesterolemia ||| Renal Insufficiency, Chronic
	CHEMBL1138	D010689	EZETIMIBE	Phlebitis	0	Never tested	0.0175892	D006937 ||| D050197	Hypercholesterolemia ||| Arteriosclerosis
	CHEMBL1138	D006484	EZETIMIBE	Hemorrhoids	0	Never tested	0.0476063	D006937 ||| D050197 ||| D051436	Hypercholesterolemia ||| Arteriosclerosis ||| Renal Insufficiency, Chronic
	CHEMBL1138	D007022	EZETIMIBE	Hypotension	0	Never tested	0.0219258	D006937 ||| D050197	Hypercholesterolemia ||| Arteriosclerosis
	CHEMBL1138	D012852	EZETIMIBE	Sinusitis	0	Never tested	0.0624364	D006937 ||| D050197 ||| D051436	Hypercholesterolemia ||| Arteriosclerosis ||| Renal Insufficiency, Chronic
	CHEMBL1138	D010996	EZETIMIBE	Pleural Effusion	0	Never tested	0.0133764	D006937 ||| D050197	Hypercholesterolemia ||| Arteriosclerosis
	CHEMBL1138	D011030	EZETIMIBE	Pneumothorax	0	Never tested	0.0184286	D006937 ||| D050197 ||| D051436	Hypercholesterolemia ||| Arteriosclerosis ||| Renal Insufficiency, Chronic
	CHEMBL1138	D014060	EZETIMIBE	Tongue Diseases	0	Status unknown	0.0126434	D006937 ||| D050197	Hypercholesterolemia ||| Arteriosclerosis
	CHEMBL1138	D004941	EZETIMIBE	Esophagitis	0	Never tested	0.0171773	D006937 ||| D050197	Hypercholesterolemia ||| Arteriosclerosis
	CHEMBL1138	D013276	EZETIMIBE	Stomach Ulcer	0	Never tested	0.0171723	D006937 ||| D050197 ||| D051436	Hypercholesterolemia ||| Arteriosclerosis ||| Renal Insufficiency, Chronic
	CHEMBL1138	D004415	EZETIMIBE	Dyspepsia	0	Never tested	0.0251005	D006937 ||| D050197	Hypercholesterolemia ||| Arteriosclerosis
	CHEMBL1138	D002769	EZETIMIBE	Cholelithiasis	0	Never tested	0.0489495	D006937 ||| D050197 ||| D051436	Hypercholesterolemia ||| Arteriosclerosis ||| Renal Insufficiency, Chronic
	CHEMBL1138	D002764	EZETIMIBE	Cholecystitis	0	Phase unknown	0.0669033	D006937 ||| D050197 ||| D051436	Hypercholesterolemia ||| Arteriosclerosis ||| Renal Insufficiency, Chronic
	CHEMBL1138	D010195	EZETIMIBE	Pancreatitis	0	Never tested	0.0261142	D006937 ||| D050197 ||| D051436	Hypercholesterolemia ||| Arteriosclerosis ||| Renal Insufficiency, Chronic
	CHEMBL1138	D008286	EZETIMIBE	Malabsorption Syndromes	0	Never tested	0.00779668	D006937 ||| D050197	Hypercholesterolemia ||| Arteriosclerosis
	CHEMBL1138	D002481	EZETIMIBE	Cellulitis	0	Never tested	0.0118811	D006937 ||| D050197	Hypercholesterolemia ||| Arteriosclerosis
	CHEMBL1138	D011537	EZETIMIBE	Pruritus	0	Never tested	0.00907905	D006937 ||| D050197	Hypercholesterolemia ||| Arteriosclerosis
	CHEMBL1138	D008010	EZETIMIBE	Lichen Planus	0	Never tested	0.00912777	D006937 ||| D050197 ||| D051436	Hypercholesterolemia ||| Arteriosclerosis ||| Renal Insufficiency, Chronic
	CHEMBL1138	D017492	EZETIMIBE	Keratosis, Seborrheic	0	Never tested	0.006107	D006937 ||| D050197 ||| D051436	Hypercholesterolemia ||| Arteriosclerosis ||| Renal Insufficiency, Chronic
	CHEMBL1138	D011704	EZETIMIBE	Pyelonephritis	0	Never tested	0.00993045	D006937 ||| D050197	Hypercholesterolemia ||| Arteriosclerosis
	CHEMBL1138	D058186	EZETIMIBE	Acute Kidney Injury	0	Phase I	0.00789534	D006937 ||| D050197	Hypercholesterolemia ||| Arteriosclerosis
	CHEMBL1138	D007676	EZETIMIBE	Kidney Failure, Chronic	0	Never tested	0.21777	D006937 ||| D050197 ||| D051436	Hypercholesterolemia ||| Arteriosclerosis ||| Renal Insufficiency, Chronic
	CHEMBL1138	D003556	EZETIMIBE	Cystitis	0	Never tested	0.0114337	D006937 ||| D050197 ||| D051436	Hypercholesterolemia ||| Arteriosclerosis ||| Renal Insufficiency, Chronic
	CHEMBL1138	D011470	EZETIMIBE	Prostatic Hyperplasia	0	Never tested	0.0100521	D006937 ||| D050197 ||| D051436	Hypercholesterolemia ||| Arteriosclerosis ||| Renal Insufficiency, Chronic
	CHEMBL1138	D011472	EZETIMIBE	Prostatitis	0	Never tested	0.0119525	D006937 ||| D050197	Hypercholesterolemia ||| Arteriosclerosis
	CHEMBL1138	D005348	EZETIMIBE	Fibrocystic Breast Disease	0	Never tested	0.00983633	D006937 ||| D050197	Hypercholesterolemia ||| Arteriosclerosis
	CHEMBL1138	D006177	EZETIMIBE	Gynecomastia	0	Never tested	0.00370886	D006937 ||| D050197 ||| D051436	Hypercholesterolemia ||| Arteriosclerosis ||| Renal Insufficiency, Chronic
	CHEMBL1138	D004715	EZETIMIBE	Endometriosis	0	Phase I	0.0158682	D006937 ||| D050197 ||| D051436	Hypercholesterolemia ||| Arteriosclerosis ||| Renal Insufficiency, Chronic
	CHEMBL1138	D003680	EZETIMIBE	Deglutition Disorders	0	Never tested	0.0345528	D006937 ||| D050197	Hypercholesterolemia ||| Arteriosclerosis
	CHEMBL1138	D001201	EZETIMIBE	Ascites	0	Never tested	0.0101453	D006937 ||| D050197	Hypercholesterolemia ||| Arteriosclerosis
	CHEMBL1138	D005076	EZETIMIBE	Exanthema	0	Never tested	0.0380303	D006937 ||| D050197	Hypercholesterolemia ||| Arteriosclerosis
	CHEMBL1138	D014717	EZETIMIBE	Vertigo	0	Never tested	0.0316365	D006937 ||| D050197 ||| D051436	Hypercholesterolemia ||| Arteriosclerosis ||| Renal Insufficiency, Chronic
	CHEMBL1138	D013575	EZETIMIBE	Syncope	0	Never tested	0.0140877	D006937 ||| D050197	Hypercholesterolemia ||| Arteriosclerosis
	CHEMBL1138	D007766	EZETIMIBE	Lacrimal Apparatus Diseases	0	Never tested	0.0142907	D006937 ||| D050197	Hypercholesterolemia ||| Arteriosclerosis
	CHEMBL1138	D006471	EZETIMIBE	Gastrointestinal Hemorrhage	0	Never tested	0.0326472	D006937 ||| D050197	Hypercholesterolemia ||| Arteriosclerosis
	CHEMBL1138	D010437	EZETIMIBE	Peptic Ulcer	0	Never tested	0.0194214	D006937 ||| D050197 ||| D051436	Hypercholesterolemia ||| Arteriosclerosis ||| Renal Insufficiency, Chronic
	CHEMBL1138	D005921	EZETIMIBE	Glomerulonephritis	0	Never tested	0.0568181	D006937 ||| D050197 ||| D051436	Hypercholesterolemia ||| Arteriosclerosis ||| Renal Insufficiency, Chronic
	CHEMBL1138	D006333	EZETIMIBE	Heart Failure	0	Never tested	0.0630281	D006937 ||| D050197 ||| D051436	Hypercholesterolemia ||| Arteriosclerosis ||| Renal Insufficiency, Chronic
	CHEMBL1138	D006547	EZETIMIBE	Hernia	0	Never tested	0.00156457	D006937 ||| D050197 ||| D051436	Hypercholesterolemia ||| Arteriosclerosis ||| Renal Insufficiency, Chronic
	CHEMBL1138	D006689	EZETIMIBE	Hodgkin Disease	0	Never tested	0.0101946	D006937 ||| D050197 ||| D051436	Hypercholesterolemia ||| Arteriosclerosis ||| Renal Insufficiency, Chronic
	CHEMBL1138	D008113	EZETIMIBE	Liver Neoplasms	0	Never tested	0.0544759	D006937 ||| D050197 ||| D051436	Hypercholesterolemia ||| Arteriosclerosis ||| Renal Insufficiency, Chronic
	CHEMBL1138	D010051	EZETIMIBE	Ovarian Neoplasms	0	Never tested	0.027247	D006937 ||| D050197 ||| D051436	Hypercholesterolemia ||| Arteriosclerosis ||| Renal Insufficiency, Chronic
	CHEMBL1138	D011471	EZETIMIBE	Prostatic Neoplasms	0	Phase I	0.00150006	D006937 ||| D050197 ||| D051436	Hypercholesterolemia ||| Arteriosclerosis ||| Renal Insufficiency, Chronic
	CHEMBL1138	D000647	EZETIMIBE	Amnesia	0	Never tested	0.124485	D006937 ||| D050197 ||| D051436	Hypercholesterolemia ||| Arteriosclerosis ||| Renal Insufficiency, Chronic
	CHEMBL1138	D007951	EZETIMIBE	Leukemia, Myeloid	0	Never tested	0.00460623	D006937 ||| D050197	Hypercholesterolemia ||| Arteriosclerosis
	CHEMBL1138	D000152	EZETIMIBE	Acne Vulgaris	0	Never tested	0.030587	D006937 ||| D050197 ||| D051436	Hypercholesterolemia ||| Arteriosclerosis ||| Renal Insufficiency, Chronic
	CHEMBL1138	D000740	EZETIMIBE	Anemia	0	Never tested	0.00473198	D006937 ||| D050197 ||| D051436	Hypercholesterolemia ||| Arteriosclerosis ||| Renal Insufficiency, Chronic
	CHEMBL1138	D001064	EZETIMIBE	Appendicitis	0	Never tested	0.00279548	D006937 ||| D050197 ||| D051436	Hypercholesterolemia ||| Arteriosclerosis ||| Renal Insufficiency, Chronic
	CHEMBL1138	D003248	EZETIMIBE	Constipation	0	Never tested	0.0104671	D006937 ||| D050197 ||| D051436	Hypercholesterolemia ||| Arteriosclerosis ||| Renal Insufficiency, Chronic
	CHEMBL1138	D015352	EZETIMIBE	Dry Eye Syndromes	0	Never tested	0.00106861	D006937 ||| D050197 ||| D051436	Hypercholesterolemia ||| Arteriosclerosis ||| Renal Insufficiency, Chronic
	CHEMBL1138	D004381	EZETIMIBE	Duodenal Ulcer	0	Never tested	0.0817475	D006937 ||| D050197 ||| D051436	Hypercholesterolemia ||| Arteriosclerosis ||| Renal Insufficiency, Chronic
	CHEMBL1138	D015837	EZETIMIBE	Vestibular Diseases	0	Never tested	0.0155295	D006937 ||| D050197	Hypercholesterolemia ||| Arteriosclerosis
	CHEMBL1138	D005705	EZETIMIBE	Gallbladder Diseases	0	Never tested	0.0311848	D006937 ||| D050197 ||| D051436	Hypercholesterolemia ||| Arteriosclerosis ||| Renal Insufficiency, Chronic
	CHEMBL1138	D006073	EZETIMIBE	Gout	0	Never tested	0.038941	D006937 ||| D050197 ||| D051436	Hypercholesterolemia ||| Arteriosclerosis ||| Renal Insufficiency, Chronic
	CHEMBL1138	D001145	EZETIMIBE	Arrhythmias, Cardiac	0	Never tested	0.00976018	D006937 ||| D050197 ||| D051436	Hypercholesterolemia ||| Arteriosclerosis ||| Renal Insufficiency, Chronic
	CHEMBL1138	D043183	EZETIMIBE	Irritable Bowel Syndrome	0	Never tested	0.0203617	D006937 ||| D050197 ||| D051436	Hypercholesterolemia ||| Arteriosclerosis ||| Renal Insufficiency, Chronic
	CHEMBL1138	D001851	EZETIMIBE	Bone Diseases, Metabolic	0	Never tested	0.0086941	D006937 ||| D050197	Hypercholesterolemia ||| Arteriosclerosis
	CHEMBL1138	D010024	EZETIMIBE	Osteoporosis	0	Never tested	0.00223665	D006937 ||| D050197 ||| D051436	Hypercholesterolemia ||| Arteriosclerosis ||| Renal Insufficiency, Chronic
	CHEMBL1138	D009443	EZETIMIBE	Neuritis	0	Never tested	0.0206787	D006937 ||| D050197	Hypercholesterolemia ||| Arteriosclerosis
	CHEMBL1138	D010538	EZETIMIBE	Peritonitis	0	Never tested	0.0209804	D006937 ||| D050197 ||| D051436	Hypercholesterolemia ||| Arteriosclerosis ||| Renal Insufficiency, Chronic
	CHEMBL1138	D010998	EZETIMIBE	Pleurisy	0	Never tested	0.0233335	D006937 ||| D050197	Hypercholesterolemia ||| Arteriosclerosis
	CHEMBL1138	D011565	EZETIMIBE	Psoriasis	0	Never tested	0.0081226	D006937 ||| D050197 ||| D051436	Hypercholesterolemia ||| Arteriosclerosis ||| Renal Insufficiency, Chronic
	CHEMBL1138	D012163	EZETIMIBE	Retinal Detachment	0	Never tested	0.00223993	D006937 ||| D050197 ||| D051436	Hypercholesterolemia ||| Arteriosclerosis ||| Renal Insufficiency, Chronic
	CHEMBL1138	D012393	EZETIMIBE	Rosacea	0	Never tested	0.00574109	D006937 ||| D050197 ||| D051436	Hypercholesterolemia ||| Arteriosclerosis ||| Renal Insufficiency, Chronic
	CHEMBL1138	D006042	EZETIMIBE	Goiter	0	Never tested	0.0148607	D006937 ||| D050197 ||| D051436	Hypercholesterolemia ||| Arteriosclerosis ||| Renal Insufficiency, Chronic
	CHEMBL1138	D002546	EZETIMIBE	Ischemic Attack, Transient	0	Never tested	0.0778404	D006937 ||| D050197	Hypercholesterolemia ||| Arteriosclerosis
	CHEMBL1138	D000083242	EZETIMIBE	Ischemic Stroke	0	Never tested	0.0732971	D006937 ||| D050197 ||| D051436	Hypercholesterolemia ||| Arteriosclerosis ||| Renal Insufficiency, Chronic
	CHEMBL1138	D012891	EZETIMIBE	Sleep Apnea Syndromes	0	Never tested	0.0119079	D006937 ||| D050197 ||| D051436	Hypercholesterolemia ||| Arteriosclerosis ||| Renal Insufficiency, Chronic
	CHEMBL1138	D013921	EZETIMIBE	Thrombocytopenia	0	Never tested	0.00913399	D006937 ||| D050197	Hypercholesterolemia ||| Arteriosclerosis
	CHEMBL1138	D015179	EZETIMIBE	Colorectal Neoplasms	0	Never tested	0.0017355	D006937 ||| D050197 ||| D051436	Hypercholesterolemia ||| Arteriosclerosis ||| Renal Insufficiency, Chronic
	CHEMBL1138	D006627	EZETIMIBE	Hirschsprung Disease	0	Never tested	0.0181189	D006937 ||| D050197 ||| D051436	Hypercholesterolemia ||| Arteriosclerosis ||| Renal Insufficiency, Chronic
	CHEMBL1138	D013964	EZETIMIBE	Thyroid Neoplasms	0	Never tested	0.018781	D006937 ||| D050197 ||| D051436	Hypercholesterolemia ||| Arteriosclerosis ||| Renal Insufficiency, Chronic
	CHEMBL1138	D010001	EZETIMIBE	Osteitis Deformans	0	Never tested	0.00899225	D006937 ||| D050197 ||| D051436	Hypercholesterolemia ||| Arteriosclerosis ||| Renal Insufficiency, Chronic
	CHEMBL1138	D007018	EZETIMIBE	Hypopituitarism	0	Never tested	0.0332025	D006937 ||| D050197 ||| D051436	Hypercholesterolemia ||| Arteriosclerosis ||| Renal Insufficiency, Chronic
	CHEMBL1138	D020246	EZETIMIBE	Venous Thrombosis	0	Never tested	0.00811164	D006937 ||| D050197 ||| D051436	Hypercholesterolemia ||| Arteriosclerosis ||| Renal Insufficiency, Chronic
	CHEMBL1138	D000075224	EZETIMIBE	Cardiac Conduction System Disease	0	Never tested	0.00798167	D006937 ||| D050197	Hypercholesterolemia ||| Arteriosclerosis
	CHEMBL1138	D003731	EZETIMIBE	Dental Caries	0	Never tested	0.0146348	D006937 ||| D050197 ||| D051436	Hypercholesterolemia ||| Arteriosclerosis ||| Renal Insufficiency, Chronic
	CHEMBL1138	D005242	EZETIMIBE	Fecal Incontinence	0	Never tested	0.00648731	D006937 ||| D050197	Hypercholesterolemia ||| Arteriosclerosis
	CHEMBL1138	D016055	EZETIMIBE	Urinary Retention	0	Never tested	0.0172617	D006937 ||| D050197	Hypercholesterolemia ||| Arteriosclerosis
	CHEMBL1138	D011141	EZETIMIBE	Polyuria	0	Never tested	0.0869702	D006937 ||| D050197	Hypercholesterolemia ||| Arteriosclerosis
	CHEMBL1138	D007762	EZETIMIBE	Labyrinthitis	0	Never tested	0.0116945	D006937 ||| D050197	Hypercholesterolemia ||| Arteriosclerosis
	CHEMBL1138	D012878	EZETIMIBE	Skin Neoplasms	0	Never tested	0.00684707	D006937 ||| D050197	Hypercholesterolemia ||| Arteriosclerosis
	CHEMBL1138	D009260	EZETIMIBE	Nail Diseases	0	Never tested	0.00803174	D006937 ||| D050197	Hypercholesterolemia ||| Arteriosclerosis
	CHEMBL1138	D016491	EZETIMIBE	Peripheral Vascular Diseases	0	Phase unknown	0.020196	D006937 ||| D050197	Hypercholesterolemia ||| Arteriosclerosis
	CHEMBL1138	D011111	EZETIMIBE	Polymyalgia Rheumatica	0	Never tested	0.012922	D006937 ||| D050197	Hypercholesterolemia ||| Arteriosclerosis
	CHEMBL1138	D013118	EZETIMIBE	Spinal Cord Diseases	0	Never tested	0.0106077	D006937 ||| D050197 ||| D051436	Hypercholesterolemia ||| Arteriosclerosis ||| Renal Insufficiency, Chronic
	CHEMBL1138	D014581	EZETIMIBE	Urticaria	0	Never tested	0.00515413	D006937 ||| D050197 ||| D051436	Hypercholesterolemia ||| Arteriosclerosis ||| Renal Insufficiency, Chronic
	CHEMBL1138	D014648	EZETIMIBE	Varicose Veins	0	Never tested	0.0138667	D006937 ||| D050197 ||| D051436	Hypercholesterolemia ||| Arteriosclerosis ||| Renal Insufficiency, Chronic
	CHEMBL1138	D010031	EZETIMIBE	Otitis	0	Never tested	0.0123994	D006937 ||| D050197 ||| D051436	Hypercholesterolemia ||| Arteriosclerosis ||| Renal Insufficiency, Chronic
	CHEMBL1138	D019966	EZETIMIBE	Substance-Related Disorders	0	Never tested	0.00880177	D006937 ||| D050197	Hypercholesterolemia ||| Arteriosclerosis
	CHEMBL1138	D015155	EZETIMIBE	Esophageal Spasm, Diffuse	0	Never tested	0.0804578	D006937 ||| D050197 ||| D051436	Hypercholesterolemia ||| Arteriosclerosis ||| Renal Insufficiency, Chronic
	CHEMBL1139	D001008	EPOPROSTENOL	Anxiety Disorders	0	Never tested	0.0100839	D016491	Peripheral Vascular Diseases
	CHEMBL1139	D003324	EPOPROSTENOL	Coronary Artery Disease	0	Never tested	0.0467661	D016491	Peripheral Vascular Diseases
	CHEMBL1139	D009765	EPOPROSTENOL	Obesity	0	Never tested	0.0202666	D016491	Peripheral Vascular Diseases
	CHEMBL1139	D010300	EPOPROSTENOL	Parkinson Disease	0	Never tested	0.00712626	D016491	Peripheral Vascular Diseases
	CHEMBL1139	D001172	EPOPROSTENOL	Arthritis, Rheumatoid	0	Never tested	0.0107527	D016491	Peripheral Vascular Diseases
	CHEMBL1139	D015212	EPOPROSTENOL	Inflammatory Bowel Diseases	0	Never tested	0.00475455	D016491	Peripheral Vascular Diseases
	CHEMBL1139	D008268	EPOPROSTENOL	Macular Degeneration	0	Never tested	0.0194772	D016491	Peripheral Vascular Diseases
	CHEMBL1139	D000787	EPOPROSTENOL	Angina Pectoris	0	Never tested	0.0283584	D016491	Peripheral Vascular Diseases
	CHEMBL1139	D065631	EPOPROSTENOL	Rhinitis, Allergic	0	Never tested	0.00158268	D016491	Peripheral Vascular Diseases
	CHEMBL1139	D001249	EPOPROSTENOL	Asthma	0	Never tested	0.0325462	D016491	Peripheral Vascular Diseases
	CHEMBL1139	D005764	EPOPROSTENOL	Gastroesophageal Reflux	0	Never tested	0.0116073	D016491	Peripheral Vascular Diseases
	CHEMBL1139	D008881	EPOPROSTENOL	Migraine Disorders	0	Phase unknown	0.0142549	D016491	Peripheral Vascular Diseases
	CHEMBL1139	D004485	EPOPROSTENOL	Eczema	0	Never tested	0.00207833	D016491	Peripheral Vascular Diseases
	CHEMBL1139	D006937	EPOPROSTENOL	Hypercholesterolemia	0	Never tested	0.0299537	D016491	Peripheral Vascular Diseases
	CHEMBL1139	D001943	EPOPROSTENOL	Breast Neoplasms	0	Never tested	0.0167337	D016491	Peripheral Vascular Diseases
	CHEMBL1139	D002280	EPOPROSTENOL	Carcinoma, Basal Cell	0	Never tested	0.0157049	D016491	Peripheral Vascular Diseases
	CHEMBL1139	D002386	EPOPROSTENOL	Cataract	0	Never tested	0.0178052	D016491	Peripheral Vascular Diseases
	CHEMBL1139	D006552	EPOPROSTENOL	Hernia, Inguinal	0	Never tested	0.00616235	D016491	Peripheral Vascular Diseases
	CHEMBL1139	D009203	EPOPROSTENOL	Myocardial Infarction	0	Never tested	0.0156316	D016491	Peripheral Vascular Diseases
	CHEMBL1139	D005756	EPOPROSTENOL	Gastritis	0	Never tested	0.0253757	D016491	Peripheral Vascular Diseases
	CHEMBL1139	D006548	EPOPROSTENOL	Hernia, Diaphragmatic	0	Never tested	0.00244927	D016491	Peripheral Vascular Diseases
	CHEMBL1139	D007319	EPOPROSTENOL	Sleep Initiation and Maintenance Disorders	0	Never tested	0.00445291	D016491	Peripheral Vascular Diseases
	CHEMBL1139	D009290	EPOPROSTENOL	Narcolepsy	0	Never tested	0.0188625	D016491	Peripheral Vascular Diseases
	CHEMBL1139	D012559	EPOPROSTENOL	Schizophrenia	0	Never tested	0.00140542	D016491	Peripheral Vascular Diseases
	CHEMBL1139	D008180	EPOPROSTENOL	Lupus Erythematosus, Systemic	0	Never tested	0.0142197	D016491	Peripheral Vascular Diseases
	CHEMBL1139	D001714	EPOPROSTENOL	Bipolar Disorder	0	Never tested	0.0284394	D016491	Peripheral Vascular Diseases
	CHEMBL1139	D004827	EPOPROSTENOL	Epilepsy	0	Never tested	0.00344775	D016491	Peripheral Vascular Diseases
	CHEMBL1139	D005901	EPOPROSTENOL	Glaucoma	0	Never tested	0.0148116	D016491	Peripheral Vascular Diseases
	CHEMBL1139	D003863	EPOPROSTENOL	Depression	0	Never tested	0.0171384	D016491	Peripheral Vascular Diseases
	CHEMBL1139	D010003	EPOPROSTENOL	Osteoarthritis	0	Never tested	0.0380627	D016491	Peripheral Vascular Diseases
	CHEMBL1139	D001281	EPOPROSTENOL	Atrial Fibrillation	0	Never tested	0.00275409	D016491	Peripheral Vascular Diseases
	CHEMBL1139	D006973	EPOPROSTENOL	Hypertension	0	Phase unknown	0.0137757	D016491	Peripheral Vascular Diseases
	CHEMBL1139	D006327	EPOPROSTENOL	Heart Block	0	Never tested	0.00345407	D016491	Peripheral Vascular Diseases
	CHEMBL1139	D055623	EPOPROSTENOL	Keratosis, Actinic	0	Never tested	0.0100544	D016491	Peripheral Vascular Diseases
	CHEMBL1139	D001991	EPOPROSTENOL	Bronchitis	0	Never tested	0.0198232	D016491	Peripheral Vascular Diseases
	CHEMBL1139	D008175	EPOPROSTENOL	Lung Neoplasms	0	Never tested	0.0312255	D016491	Peripheral Vascular Diseases
	CHEMBL1139	D008545	EPOPROSTENOL	Melanoma	0	Never tested	0.0108486	D016491	Peripheral Vascular Diseases
	CHEMBL1139	D008228	EPOPROSTENOL	Lymphoma, Non-Hodgkin	0	Never tested	0.00836486	D016491	Peripheral Vascular Diseases
	CHEMBL1139	D002294	EPOPROSTENOL	Carcinoma, Squamous Cell	0	Never tested	0.00576255	D016491	Peripheral Vascular Diseases
	CHEMBL1139	D002349	EPOPROSTENOL	Carpal Tunnel Syndrome	0	Never tested	0.00394586	D016491	Peripheral Vascular Diseases
	CHEMBL1139	D016883	EPOPROSTENOL	Diabetic Ketoacidosis	0	Never tested	0.00735069	D016491	Peripheral Vascular Diseases
	CHEMBL1139	D001749	EPOPROSTENOL	Urinary Bladder Neoplasms	0	Never tested	0.0207901	D016491	Peripheral Vascular Diseases
	CHEMBL1139	D007889	EPOPROSTENOL	Leiomyoma	0	Never tested	0.00859508	D016491	Peripheral Vascular Diseases
	CHEMBL1139	D018798	EPOPROSTENOL	Anemia, Iron-Deficiency	0	Never tested	0.00197272	D016491	Peripheral Vascular Diseases
	CHEMBL1139	D000380	EPOPROSTENOL	Agranulocytosis	0	Never tested	0.00112246	D016491	Peripheral Vascular Diseases
	CHEMBL1139	D012893	EPOPROSTENOL	Sleep Wake Disorders	0	Never tested	0.0141688	D016491	Peripheral Vascular Diseases
	CHEMBL1139	D006429	EPOPROSTENOL	Hemiplegia	0	Never tested	0.0381745	D016491	Peripheral Vascular Diseases
	CHEMBL1139	D011655	EPOPROSTENOL	Pulmonary Embolism	0	Never tested	0.00674706	D016491	Peripheral Vascular Diseases
	CHEMBL1139	D009202	EPOPROSTENOL	Cardiomyopathies	0	Never tested	0.00104396	D016491	Peripheral Vascular Diseases
	CHEMBL1139	D013345	EPOPROSTENOL	Subarachnoid Hemorrhage	0	Phase II	0.000463615	D016491	Peripheral Vascular Diseases
	CHEMBL1139	D002543	EPOPROSTENOL	Cerebral Hemorrhage	0	Never tested	0.0132693	D016491	Peripheral Vascular Diseases
	CHEMBL1139	D002544	EPOPROSTENOL	Cerebral Infarction	0	Never tested	0.00797879	D016491	Peripheral Vascular Diseases
	CHEMBL1139	D050197	EPOPROSTENOL	Arteriosclerosis	0	Never tested	0.043913	D016491	Peripheral Vascular Diseases
	CHEMBL1139	D010689	EPOPROSTENOL	Phlebitis	0	Never tested	0.00725042	D016491	Peripheral Vascular Diseases
	CHEMBL1139	D006484	EPOPROSTENOL	Hemorrhoids	0	Never tested	0.0276791	D016491	Peripheral Vascular Diseases
	CHEMBL1139	D007022	EPOPROSTENOL	Hypotension	0	Never tested	0.000382839	D016491	Peripheral Vascular Diseases
	CHEMBL1139	D012852	EPOPROSTENOL	Sinusitis	0	Never tested	0.0292626	D016491	Peripheral Vascular Diseases
	CHEMBL1139	D010996	EPOPROSTENOL	Pleural Effusion	0	Never tested	0.0281028	D016491	Peripheral Vascular Diseases
	CHEMBL1139	D011030	EPOPROSTENOL	Pneumothorax	0	Never tested	0.0217783	D016491	Peripheral Vascular Diseases
	CHEMBL1139	D014060	EPOPROSTENOL	Tongue Diseases	0	Status unknown	0.0195788	D016491	Peripheral Vascular Diseases
	CHEMBL1139	D004941	EPOPROSTENOL	Esophagitis	0	Never tested	0.0277308	D016491	Peripheral Vascular Diseases
	CHEMBL1139	D013276	EPOPROSTENOL	Stomach Ulcer	0	Never tested	0.0216977	D016491	Peripheral Vascular Diseases
	CHEMBL1139	D004415	EPOPROSTENOL	Dyspepsia	0	Never tested	0.0170947	D016491	Peripheral Vascular Diseases
	CHEMBL1139	D002769	EPOPROSTENOL	Cholelithiasis	0	Never tested	0.0118306	D016491	Peripheral Vascular Diseases
	CHEMBL1139	D002764	EPOPROSTENOL	Cholecystitis	0	Never tested	0.00741531	D016491	Peripheral Vascular Diseases
	CHEMBL1139	D010195	EPOPROSTENOL	Pancreatitis	0	Never tested	0.0491656	D016491	Peripheral Vascular Diseases
	CHEMBL1139	D008286	EPOPROSTENOL	Malabsorption Syndromes	0	Never tested	0.009276	D016491	Peripheral Vascular Diseases
	CHEMBL1139	D002481	EPOPROSTENOL	Cellulitis	0	Never tested	0.0380487	D016491	Peripheral Vascular Diseases
	CHEMBL1139	D011537	EPOPROSTENOL	Pruritus	0	Never tested	0.00755231	D016491	Peripheral Vascular Diseases
	CHEMBL1139	D008010	EPOPROSTENOL	Lichen Planus	0	Never tested	0.00387454	D016491	Peripheral Vascular Diseases
	CHEMBL1139	D017492	EPOPROSTENOL	Keratosis, Seborrheic	0	Never tested	0.00661558	D016491	Peripheral Vascular Diseases
	CHEMBL1139	D011704	EPOPROSTENOL	Pyelonephritis	0	Never tested	4.56744e-05	D016491	Peripheral Vascular Diseases
	CHEMBL1139	D058186	EPOPROSTENOL	Acute Kidney Injury	0	Never tested	0.00507739	D016491	Peripheral Vascular Diseases
	CHEMBL1139	D007676	EPOPROSTENOL	Kidney Failure, Chronic	0	Phase III	0.00639018	D016491	Peripheral Vascular Diseases
	CHEMBL1139	D003556	EPOPROSTENOL	Cystitis	0	Never tested	0.00350955	D016491	Peripheral Vascular Diseases
	CHEMBL1139	D011470	EPOPROSTENOL	Prostatic Hyperplasia	0	Never tested	0.000590777	D016491	Peripheral Vascular Diseases
	CHEMBL1139	D011472	EPOPROSTENOL	Prostatitis	0	Never tested	0.0111067	D016491	Peripheral Vascular Diseases
	CHEMBL1139	D005348	EPOPROSTENOL	Fibrocystic Breast Disease	0	Never tested	0.00741789	D016491	Peripheral Vascular Diseases
	CHEMBL1139	D006177	EPOPROSTENOL	Gynecomastia	0	Never tested	0.0194665	D016491	Peripheral Vascular Diseases
	CHEMBL1139	D004715	EPOPROSTENOL	Endometriosis	0	Never tested	0.00166355	D016491	Peripheral Vascular Diseases
	CHEMBL1139	D003680	EPOPROSTENOL	Deglutition Disorders	0	Never tested	0.00482067	D016491	Peripheral Vascular Diseases
	CHEMBL1139	D001201	EPOPROSTENOL	Ascites	0	Never tested	0.0346518	D016491	Peripheral Vascular Diseases
	CHEMBL1139	D005076	EPOPROSTENOL	Exanthema	0	Never tested	0.0213568	D016491	Peripheral Vascular Diseases
	CHEMBL1139	D014717	EPOPROSTENOL	Vertigo	0	Never tested	0.0169731	D016491	Peripheral Vascular Diseases
	CHEMBL1139	D013575	EPOPROSTENOL	Syncope	0	Never tested	0.00520577	D016491	Peripheral Vascular Diseases
	CHEMBL1139	D007766	EPOPROSTENOL	Lacrimal Apparatus Diseases	0	Never tested	0.00894965	D016491	Peripheral Vascular Diseases
	CHEMBL1139	D006471	EPOPROSTENOL	Gastrointestinal Hemorrhage	0	Never tested	0.00880302	D016491	Peripheral Vascular Diseases
	CHEMBL1139	D010437	EPOPROSTENOL	Peptic Ulcer	0	Never tested	0.00661278	D016491	Peripheral Vascular Diseases
	CHEMBL1139	D005921	EPOPROSTENOL	Glomerulonephritis	0	Never tested	0.00816131	D016491	Peripheral Vascular Diseases
	CHEMBL1139	D006333	EPOPROSTENOL	Heart Failure	0	Never tested	0.059778	D016491	Peripheral Vascular Diseases
	CHEMBL1139	D006547	EPOPROSTENOL	Hernia	0	Never tested	0.0314864	D016491	Peripheral Vascular Diseases
	CHEMBL1139	D006689	EPOPROSTENOL	Hodgkin Disease	0	Never tested	0.0156271	D016491	Peripheral Vascular Diseases
	CHEMBL1139	D008113	EPOPROSTENOL	Liver Neoplasms	0	Never tested	0.00666373	D016491	Peripheral Vascular Diseases
	CHEMBL1139	D010051	EPOPROSTENOL	Ovarian Neoplasms	0	Never tested	0.024676	D016491	Peripheral Vascular Diseases
	CHEMBL1139	D011471	EPOPROSTENOL	Prostatic Neoplasms	0	Never tested	0.0454406	D016491	Peripheral Vascular Diseases
	CHEMBL1139	D000647	EPOPROSTENOL	Amnesia	0	Never tested	0.0719226	D016491	Peripheral Vascular Diseases
	CHEMBL1139	D007951	EPOPROSTENOL	Leukemia, Myeloid	0	Never tested	0.00303659	D016491	Peripheral Vascular Diseases
	CHEMBL1139	D000152	EPOPROSTENOL	Acne Vulgaris	0	Never tested	0.00360652	D016491	Peripheral Vascular Diseases
	CHEMBL1139	D000740	EPOPROSTENOL	Anemia	0	Never tested	0.0147485	D016491	Peripheral Vascular Diseases
	CHEMBL1139	D001064	EPOPROSTENOL	Appendicitis	0	Never tested	0.011223	D016491	Peripheral Vascular Diseases
	CHEMBL1139	D003248	EPOPROSTENOL	Constipation	0	Never tested	0.0234387	D016491	Peripheral Vascular Diseases
	CHEMBL1139	D015352	EPOPROSTENOL	Dry Eye Syndromes	0	Never tested	0.00470259	D016491	Peripheral Vascular Diseases
	CHEMBL1139	D004381	EPOPROSTENOL	Duodenal Ulcer	0	Never tested	0.0141828	D016491	Peripheral Vascular Diseases
	CHEMBL1139	D015837	EPOPROSTENOL	Vestibular Diseases	0	Never tested	0.011335	D016491	Peripheral Vascular Diseases
	CHEMBL1139	D005705	EPOPROSTENOL	Gallbladder Diseases	0	Never tested	0.0367602	D016491	Peripheral Vascular Diseases
	CHEMBL1139	D006073	EPOPROSTENOL	Gout	0	Never tested	0.00962797	D016491	Peripheral Vascular Diseases
	CHEMBL1139	D001145	EPOPROSTENOL	Arrhythmias, Cardiac	0	Never tested	0.0241349	D016491	Peripheral Vascular Diseases
	CHEMBL1139	D043183	EPOPROSTENOL	Irritable Bowel Syndrome	0	Never tested	0.0173357	D016491	Peripheral Vascular Diseases
	CHEMBL1139	D001851	EPOPROSTENOL	Bone Diseases, Metabolic	0	Never tested	0.0487573	D016491	Peripheral Vascular Diseases
	CHEMBL1139	D010024	EPOPROSTENOL	Osteoporosis	0	Never tested	0.0230129	D016491	Peripheral Vascular Diseases
	CHEMBL1139	D009443	EPOPROSTENOL	Neuritis	0	Never tested	0.0051699	D016491	Peripheral Vascular Diseases
	CHEMBL1139	D010538	EPOPROSTENOL	Peritonitis	0	Never tested	0.00751501	D016491	Peripheral Vascular Diseases
	CHEMBL1139	D010998	EPOPROSTENOL	Pleurisy	0	Never tested	0.0180869	D016491	Peripheral Vascular Diseases
	CHEMBL1139	D011565	EPOPROSTENOL	Psoriasis	0	Never tested	0.00499997	D016491	Peripheral Vascular Diseases
	CHEMBL1139	D012163	EPOPROSTENOL	Retinal Detachment	0	Never tested	0.0537445	D016491	Peripheral Vascular Diseases
	CHEMBL1139	D012393	EPOPROSTENOL	Rosacea	0	Never tested	0.0370996	D016491	Peripheral Vascular Diseases
	CHEMBL1139	D006042	EPOPROSTENOL	Goiter	0	Never tested	0.00915382	D016491	Peripheral Vascular Diseases
	CHEMBL1139	D002546	EPOPROSTENOL	Ischemic Attack, Transient	0	Never tested	0.00505588	D016491	Peripheral Vascular Diseases
	CHEMBL1139	D000083242	EPOPROSTENOL	Ischemic Stroke	0	Never tested	0.0305767	D016491	Peripheral Vascular Diseases
	CHEMBL1139	D012891	EPOPROSTENOL	Sleep Apnea Syndromes	0	Never tested	0.0149337	D016491	Peripheral Vascular Diseases
	CHEMBL1139	D013921	EPOPROSTENOL	Thrombocytopenia	0	Never tested	0.013727	D016491	Peripheral Vascular Diseases
	CHEMBL1139	D000075224	EPOPROSTENOL	Cardiac Conduction System Disease	0	Never tested	0.0040376	D016491	Peripheral Vascular Diseases
	CHEMBL1139	D003731	EPOPROSTENOL	Dental Caries	0	Never tested	0.0102982	D016491	Peripheral Vascular Diseases
	CHEMBL1139	D005242	EPOPROSTENOL	Fecal Incontinence	0	Never tested	0.0231748	D016491	Peripheral Vascular Diseases
	CHEMBL1139	D016055	EPOPROSTENOL	Urinary Retention	0	Never tested	0.0205111	D016491	Peripheral Vascular Diseases
	CHEMBL1139	D011141	EPOPROSTENOL	Polyuria	0	Never tested	0.00341695	D016491	Peripheral Vascular Diseases
	CHEMBL1139	D007762	EPOPROSTENOL	Labyrinthitis	0	Never tested	0.00948204	D016491	Peripheral Vascular Diseases
	CHEMBL1139	D012878	EPOPROSTENOL	Skin Neoplasms	0	Never tested	0.00430115	D016491	Peripheral Vascular Diseases
	CHEMBL1139	D009260	EPOPROSTENOL	Nail Diseases	0	Never tested	0.0174903	D016491	Peripheral Vascular Diseases
	CHEMBL1139	D011111	EPOPROSTENOL	Polymyalgia Rheumatica	0	Never tested	0.0349164	D016491	Peripheral Vascular Diseases
	CHEMBL1139	D013118	EPOPROSTENOL	Spinal Cord Diseases	0	Never tested	0.0194354	D016491	Peripheral Vascular Diseases
	CHEMBL1139	D014581	EPOPROSTENOL	Urticaria	0	Never tested	0.0116841	D016491	Peripheral Vascular Diseases
	CHEMBL1139	D014648	EPOPROSTENOL	Varicose Veins	0	Never tested	0.0192161	D016491	Peripheral Vascular Diseases
	CHEMBL1139	D010031	EPOPROSTENOL	Otitis	0	Never tested	0.00303569	D016491	Peripheral Vascular Diseases
	CHEMBL1139	D019966	EPOPROSTENOL	Substance-Related Disorders	0	Never tested	0.024811	D016491	Peripheral Vascular Diseases
	CHEMBL1139	D015155	EPOPROSTENOL	Esophageal Spasm, Diffuse	0	Never tested	0.00955105	D016491	Peripheral Vascular Diseases
	CHEMBL1140	D001289	NIACINAMIDE	Attention Deficit Disorder with Hyperactivity	0	Never tested	0.00309959	D000740 ||| D018798 ||| D000152 ||| D003324 ||| D006937 ||| D015228	Anemia ||| Anemia, Iron-Deficiency ||| Acne Vulgaris ||| Coronary Artery Disease ||| Hypercholesterolemia ||| Hypertriglyceridemia
	CHEMBL1140	D001008	NIACINAMIDE	Anxiety Disorders	0	Never tested	0.0062735	D000740 ||| D018798 ||| D000152 ||| D003324 ||| D006937 ||| D015228 ||| D016491	Anemia ||| Anemia, Iron-Deficiency ||| Acne Vulgaris ||| Coronary Artery Disease ||| Hypercholesterolemia ||| Hypertriglyceridemia ||| Peripheral Vascular Diseases
	CHEMBL1140	D013313	NIACINAMIDE	Stress Disorders, Post-Traumatic	0	Never tested	0.00177191	D000740 ||| D018798 ||| D000152 ||| D003324 ||| D006937 ||| D015228	Anemia ||| Anemia, Iron-Deficiency ||| Acne Vulgaris ||| Coronary Artery Disease ||| Hypercholesterolemia ||| Hypertriglyceridemia
	CHEMBL1140	D000856	NIACINAMIDE	Anorexia Nervosa	0	Never tested	0.00251959	D000740 ||| D018798 ||| D000152 ||| D003324 ||| D006937 ||| D015228	Anemia ||| Anemia, Iron-Deficiency ||| Acne Vulgaris ||| Coronary Artery Disease ||| Hypercholesterolemia ||| Hypertriglyceridemia
	CHEMBL1140	D015228	NIACINAMIDE	Hypertriglyceridemia	1	Approved	0.171136	D000740 ||| D018798 ||| D000152 ||| D003324 ||| D006937	Anemia ||| Anemia, Iron-Deficiency ||| Acne Vulgaris ||| Coronary Artery Disease ||| Hypercholesterolemia
	CHEMBL1140	D003324	NIACINAMIDE	Coronary Artery Disease	1	Approved	0.147706	D000740 ||| D018798 ||| D000152 ||| D006937 ||| D015228 ||| D016491	Anemia ||| Anemia, Iron-Deficiency ||| Acne Vulgaris ||| Hypercholesterolemia ||| Hypertriglyceridemia ||| Peripheral Vascular Diseases
	CHEMBL1140	D009765	NIACINAMIDE	Obesity	0	Never tested	0.0206357	D000740 ||| D018798 ||| D000152 ||| D003324 ||| D006937 ||| D015228 ||| D016491	Anemia ||| Anemia, Iron-Deficiency ||| Acne Vulgaris ||| Coronary Artery Disease ||| Hypercholesterolemia ||| Hypertriglyceridemia ||| Peripheral Vascular Diseases
	CHEMBL1140	D020177	NIACINAMIDE	Idiopathic Hypersomnia	0	Never tested	0.00864091	D003324 ||| D006937 ||| D015228	Coronary Artery Disease ||| Hypercholesterolemia ||| Hypertriglyceridemia
	CHEMBL1140	D010300	NIACINAMIDE	Parkinson Disease	0	Never tested	0.0054173	D000740 ||| D018798 ||| D000152 ||| D003324 ||| D006937 ||| D015228 ||| D016491	Anemia ||| Anemia, Iron-Deficiency ||| Acne Vulgaris ||| Coronary Artery Disease ||| Hypercholesterolemia ||| Hypertriglyceridemia ||| Peripheral Vascular Diseases
	CHEMBL1140	D013771	NIACINAMIDE	Tetralogy of Fallot	0	Never tested	0.0666019	D000740 ||| D018798 ||| D000152 ||| D003324 ||| D006937 ||| D015228	Anemia ||| Anemia, Iron-Deficiency ||| Acne Vulgaris ||| Coronary Artery Disease ||| Hypercholesterolemia ||| Hypertriglyceridemia
	CHEMBL1140	D001172	NIACINAMIDE	Arthritis, Rheumatoid	0	Never tested	0.0159831	D000740 ||| D018798 ||| D000152 ||| D003324 ||| D006937 ||| D015228 ||| D016491	Anemia ||| Anemia, Iron-Deficiency ||| Acne Vulgaris ||| Coronary Artery Disease ||| Hypercholesterolemia ||| Hypertriglyceridemia ||| Peripheral Vascular Diseases
	CHEMBL1140	D003424	NIACINAMIDE	Crohn Disease	0	Never tested	0.0190044	D000740 ||| D018798 ||| D000152 ||| D003324 ||| D006937 ||| D015228	Anemia ||| Anemia, Iron-Deficiency ||| Acne Vulgaris ||| Coronary Artery Disease ||| Hypercholesterolemia ||| Hypertriglyceridemia
	CHEMBL1140	D003093	NIACINAMIDE	Colitis, Ulcerative	0	Never tested	0.0189988	D000740 ||| D018798 ||| D000152 ||| D003324 ||| D006937 ||| D015228	Anemia ||| Anemia, Iron-Deficiency ||| Acne Vulgaris ||| Coronary Artery Disease ||| Hypercholesterolemia ||| Hypertriglyceridemia
	CHEMBL1140	D015212	NIACINAMIDE	Inflammatory Bowel Diseases	0	Never tested	0.0641115	D000740 ||| D018798 ||| D000152 ||| D003324 ||| D006937 ||| D015228 ||| D016491	Anemia ||| Anemia, Iron-Deficiency ||| Acne Vulgaris ||| Coronary Artery Disease ||| Hypercholesterolemia ||| Hypertriglyceridemia ||| Peripheral Vascular Diseases
	CHEMBL1140	D002761	NIACINAMIDE	Cholangitis	0	Never tested	0.0104683	D000740 ||| D018798 ||| D000152 ||| D003324 ||| D006937 ||| D015228	Anemia ||| Anemia, Iron-Deficiency ||| Acne Vulgaris ||| Coronary Artery Disease ||| Hypercholesterolemia ||| Hypertriglyceridemia
	CHEMBL1140	D017098	NIACINAMIDE	IgA Deficiency	0	Status unknown	0.0162832	D000740 ||| D018798 ||| D000152 ||| D003324 ||| D006937 ||| D015228	Anemia ||| Anemia, Iron-Deficiency ||| Acne Vulgaris ||| Coronary Artery Disease ||| Hypercholesterolemia ||| Hypertriglyceridemia
	CHEMBL1140	D008268	NIACINAMIDE	Macular Degeneration	0	Never tested	0.0481653	D000740 ||| D018798 ||| D000152 ||| D003324 ||| D006937 ||| D015228 ||| D016491	Anemia ||| Anemia, Iron-Deficiency ||| Acne Vulgaris ||| Coronary Artery Disease ||| Hypercholesterolemia ||| Hypertriglyceridemia ||| Peripheral Vascular Diseases
	CHEMBL1140	D034381	NIACINAMIDE	Hearing Loss	0	Never tested	0.000774546	D000740 ||| D018798 ||| D000152 ||| D003324 ||| D006937 ||| D015228	Anemia ||| Anemia, Iron-Deficiency ||| Acne Vulgaris ||| Coronary Artery Disease ||| Hypercholesterolemia ||| Hypertriglyceridemia
	CHEMBL1140	D014012	NIACINAMIDE	Tinnitus	0	Never tested	0.0281411	D003324 ||| D006937 ||| D015228	Coronary Artery Disease ||| Hypercholesterolemia ||| Hypertriglyceridemia
	CHEMBL1140	D000505	NIACINAMIDE	Alopecia	0	Never tested	0.014614	D000740 ||| D018798 ||| D000152 ||| D003324 ||| D006937 ||| D015228	Anemia ||| Anemia, Iron-Deficiency ||| Acne Vulgaris ||| Coronary Artery Disease ||| Hypercholesterolemia ||| Hypertriglyceridemia
	CHEMBL1140	D019226	NIACINAMIDE	Oral Ulcer	0	Never tested	0.0172165	D000740 ||| D018798 ||| D000152 ||| D003324 ||| D006937 ||| D015228	Anemia ||| Anemia, Iron-Deficiency ||| Acne Vulgaris ||| Coronary Artery Disease ||| Hypercholesterolemia ||| Hypertriglyceridemia
	CHEMBL1140	D000787	NIACINAMIDE	Angina Pectoris	0	Never tested	0.347544	D000740 ||| D018798 ||| D000152 ||| D003324 ||| D006937 ||| D015228 ||| D016491	Anemia ||| Anemia, Iron-Deficiency ||| Acne Vulgaris ||| Coronary Artery Disease ||| Hypercholesterolemia ||| Hypertriglyceridemia ||| Peripheral Vascular Diseases
	CHEMBL1140	D065631	NIACINAMIDE	Rhinitis, Allergic	0	Never tested	0.0260128	D000740 ||| D018798 ||| D000152 ||| D003324 ||| D006937 ||| D015228 ||| D016491	Anemia ||| Anemia, Iron-Deficiency ||| Acne Vulgaris ||| Coronary Artery Disease ||| Hypercholesterolemia ||| Hypertriglyceridemia ||| Peripheral Vascular Diseases
	CHEMBL1140	D001249	NIACINAMIDE	Asthma	0	Never tested	0.0250185	D000740 ||| D018798 ||| D000152 ||| D003324 ||| D006937 ||| D015228 ||| D016491	Anemia ||| Anemia, Iron-Deficiency ||| Acne Vulgaris ||| Coronary Artery Disease ||| Hypercholesterolemia ||| Hypertriglyceridemia ||| Peripheral Vascular Diseases
	CHEMBL1140	D005764	NIACINAMIDE	Gastroesophageal Reflux	0	Never tested	0.0203187	D000740 ||| D018798 ||| D000152 ||| D003324 ||| D006937 ||| D015228 ||| D016491	Anemia ||| Anemia, Iron-Deficiency ||| Acne Vulgaris ||| Coronary Artery Disease ||| Hypercholesterolemia ||| Hypertriglyceridemia ||| Peripheral Vascular Diseases
	CHEMBL1140	D007037	NIACINAMIDE	Hypothyroidism	0	Never tested	0.0223867	D000740 ||| D018798 ||| D000152 ||| D003324 ||| D006937 ||| D015228	Anemia ||| Anemia, Iron-Deficiency ||| Acne Vulgaris ||| Coronary Artery Disease ||| Hypercholesterolemia ||| Hypertriglyceridemia
	CHEMBL1140	D008881	NIACINAMIDE	Migraine Disorders	0	Never tested	0.0225214	D000740 ||| D018798 ||| D000152 ||| D003324 ||| D006937 ||| D015228 ||| D016491	Anemia ||| Anemia, Iron-Deficiency ||| Acne Vulgaris ||| Coronary Artery Disease ||| Hypercholesterolemia ||| Hypertriglyceridemia ||| Peripheral Vascular Diseases
	CHEMBL1140	D004485	NIACINAMIDE	Eczema	0	Never tested	0.0192227	D000740 ||| D018798 ||| D000152 ||| D003324 ||| D006937 ||| D015228 ||| D016491	Anemia ||| Anemia, Iron-Deficiency ||| Acne Vulgaris ||| Coronary Artery Disease ||| Hypercholesterolemia ||| Hypertriglyceridemia ||| Peripheral Vascular Diseases
	CHEMBL1140	D006937	NIACINAMIDE	Hypercholesterolemia	1	Approved	0.125856	D000740 ||| D018798 ||| D000152 ||| D003324 ||| D015228 ||| D016491	Anemia ||| Anemia, Iron-Deficiency ||| Acne Vulgaris ||| Coronary Artery Disease ||| Hypertriglyceridemia ||| Peripheral Vascular Diseases
	CHEMBL1140	D012626	NIACINAMIDE	Sebaceous Gland Neoplasms	0	Status unknown	0.0470686	D000740 ||| D018798 ||| D000152 ||| D003324 ||| D006937 ||| D015228	Anemia ||| Anemia, Iron-Deficiency ||| Acne Vulgaris ||| Coronary Artery Disease ||| Hypercholesterolemia ||| Hypertriglyceridemia
	CHEMBL1140	D001943	NIACINAMIDE	Breast Neoplasms	0	Never tested	0.00217487	D000740 ||| D018798 ||| D000152 ||| D003324 ||| D006937 ||| D015228 ||| D016491	Anemia ||| Anemia, Iron-Deficiency ||| Acne Vulgaris ||| Coronary Artery Disease ||| Hypercholesterolemia ||| Hypertriglyceridemia ||| Peripheral Vascular Diseases
	CHEMBL1140	D002280	NIACINAMIDE	Carcinoma, Basal Cell	0	Phase II	0.00547786	D000740 ||| D018798 ||| D000152 ||| D003324 ||| D006937 ||| D015228 ||| D016491	Anemia ||| Anemia, Iron-Deficiency ||| Acne Vulgaris ||| Coronary Artery Disease ||| Hypercholesterolemia ||| Hypertriglyceridemia ||| Peripheral Vascular Diseases
	CHEMBL1140	D000230	NIACINAMIDE	Adenocarcinoma	0	Never tested	0.0139745	D000740 ||| D018798 ||| D000152 ||| D003324 ||| D006937 ||| D015228	Anemia ||| Anemia, Iron-Deficiency ||| Acne Vulgaris ||| Coronary Artery Disease ||| Hypercholesterolemia ||| Hypertriglyceridemia
	CHEMBL1140	D002386	NIACINAMIDE	Cataract	0	Never tested	0.0144383	D000740 ||| D018798 ||| D000152 ||| D003324 ||| D006937 ||| D015228 ||| D016491	Anemia ||| Anemia, Iron-Deficiency ||| Acne Vulgaris ||| Coronary Artery Disease ||| Hypercholesterolemia ||| Hypertriglyceridemia ||| Peripheral Vascular Diseases
	CHEMBL1140	D006552	NIACINAMIDE	Hernia, Inguinal	0	Never tested	0.00662193	D000740 ||| D018798 ||| D000152 ||| D003324 ||| D006937 ||| D015228 ||| D016491	Anemia ||| Anemia, Iron-Deficiency ||| Acne Vulgaris ||| Coronary Artery Disease ||| Hypercholesterolemia ||| Hypertriglyceridemia ||| Peripheral Vascular Diseases
	CHEMBL1140	D012005	NIACINAMIDE	Rectal Prolapse	0	Status unknown	0.00806066	D000740 ||| D018798 ||| D000152 ||| D003324 ||| D006937 ||| D015228	Anemia ||| Anemia, Iron-Deficiency ||| Acne Vulgaris ||| Coronary Artery Disease ||| Hypercholesterolemia ||| Hypertriglyceridemia
	CHEMBL1140	D014029	NIACINAMIDE	Tobacco Use Disorder	0	Never tested	0.0382147	D000740 ||| D018798 ||| D000152 ||| D003324 ||| D006937 ||| D015228	Anemia ||| Anemia, Iron-Deficiency ||| Acne Vulgaris ||| Coronary Artery Disease ||| Hypercholesterolemia ||| Hypertriglyceridemia
	CHEMBL1140	D009203	NIACINAMIDE	Myocardial Infarction	0	Never tested	0.281215	D000740 ||| D018798 ||| D000152 ||| D003324 ||| D006937 ||| D015228 ||| D016491	Anemia ||| Anemia, Iron-Deficiency ||| Acne Vulgaris ||| Coronary Artery Disease ||| Hypercholesterolemia ||| Hypertriglyceridemia ||| Peripheral Vascular Diseases
	CHEMBL1140	D005756	NIACINAMIDE	Gastritis	0	Never tested	0.0227203	D000740 ||| D018798 ||| D000152 ||| D003324 ||| D006937 ||| D015228 ||| D016491	Anemia ||| Anemia, Iron-Deficiency ||| Acne Vulgaris ||| Coronary Artery Disease ||| Hypercholesterolemia ||| Hypertriglyceridemia ||| Peripheral Vascular Diseases
	CHEMBL1140	D006548	NIACINAMIDE	Hernia, Diaphragmatic	0	Never tested	0.0385851	D000740 ||| D018798 ||| D000152 ||| D003324 ||| D006937 ||| D015228 ||| D016491	Anemia ||| Anemia, Iron-Deficiency ||| Acne Vulgaris ||| Coronary Artery Disease ||| Hypercholesterolemia ||| Hypertriglyceridemia ||| Peripheral Vascular Diseases
	CHEMBL1140	D000076385	NIACINAMIDE	Diverticular Diseases	0	Never tested	0.0221271	D000740 ||| D018798 ||| D000152 ||| D003324 ||| D006937 ||| D015228	Anemia ||| Anemia, Iron-Deficiency ||| Acne Vulgaris ||| Coronary Artery Disease ||| Hypercholesterolemia ||| Hypertriglyceridemia
	CHEMBL1140	D007319	NIACINAMIDE	Sleep Initiation and Maintenance Disorders	0	Never tested	0.0286649	D000740 ||| D018798 ||| D000152 ||| D003324 ||| D006937 ||| D015228 ||| D016491	Anemia ||| Anemia, Iron-Deficiency ||| Acne Vulgaris ||| Coronary Artery Disease ||| Hypercholesterolemia ||| Hypertriglyceridemia ||| Peripheral Vascular Diseases
	CHEMBL1140	D009290	NIACINAMIDE	Narcolepsy	0	Never tested	0.0191746	D000740 ||| D018798 ||| D000152 ||| D003324 ||| D006937 ||| D015228 ||| D016491	Anemia ||| Anemia, Iron-Deficiency ||| Acne Vulgaris ||| Coronary Artery Disease ||| Hypercholesterolemia ||| Hypertriglyceridemia ||| Peripheral Vascular Diseases
	CHEMBL1140	D003922	NIACINAMIDE	Diabetes Mellitus, Type 1	0	Never tested	0.0243977	D000740 ||| D018798 ||| D000152 ||| D003324 ||| D006937 ||| D015228	Anemia ||| Anemia, Iron-Deficiency ||| Acne Vulgaris ||| Coronary Artery Disease ||| Hypercholesterolemia ||| Hypertriglyceridemia
	CHEMBL1140	D002446	NIACINAMIDE	Celiac Disease	0	Never tested	0.0275406	D000740 ||| D018798 ||| D000152 ||| D003324 ||| D006937 ||| D015228	Anemia ||| Anemia, Iron-Deficiency ||| Acne Vulgaris ||| Coronary Artery Disease ||| Hypercholesterolemia ||| Hypertriglyceridemia
	CHEMBL1140	D008105	NIACINAMIDE	Liver Cirrhosis, Biliary	0	Never tested	0.0142983	D000740 ||| D018798 ||| D000152 ||| D003324 ||| D006937 ||| D015228	Anemia ||| Anemia, Iron-Deficiency ||| Acne Vulgaris ||| Coronary Artery Disease ||| Hypercholesterolemia ||| Hypertriglyceridemia
	CHEMBL1140	D014820	NIACINAMIDE	Vitiligo	0	Never tested	0.000468187	D000740 ||| D018798 ||| D000152 ||| D003324 ||| D006937 ||| D015228	Anemia ||| Anemia, Iron-Deficiency ||| Acne Vulgaris ||| Coronary Artery Disease ||| Hypercholesterolemia ||| Hypertriglyceridemia
	CHEMBL1140	D009798	NIACINAMIDE	Ocular Hypertension	0	Never tested	0.0199086	D000740 ||| D018798 ||| D000152 ||| D003324 ||| D006937 ||| D015228	Anemia ||| Anemia, Iron-Deficiency ||| Acne Vulgaris ||| Coronary Artery Disease ||| Hypercholesterolemia ||| Hypertriglyceridemia
	CHEMBL1140	D009447	NIACINAMIDE	Neuroblastoma	0	Never tested	0.00563441	D000740 ||| D018798 ||| D000152 ||| D003324 ||| D006937 ||| D015228	Anemia ||| Anemia, Iron-Deficiency ||| Acne Vulgaris ||| Coronary Artery Disease ||| Hypercholesterolemia ||| Hypertriglyceridemia
	CHEMBL1140	D012559	NIACINAMIDE	Schizophrenia	0	Never tested	0.0165446	D000740 ||| D018798 ||| D000152 ||| D003324 ||| D006937 ||| D015228 ||| D016491	Anemia ||| Anemia, Iron-Deficiency ||| Acne Vulgaris ||| Coronary Artery Disease ||| Hypercholesterolemia ||| Hypertriglyceridemia ||| Peripheral Vascular Diseases
	CHEMBL1140	D000690	NIACINAMIDE	Amyotrophic Lateral Sclerosis	0	Never tested	0.0163102	D000740 ||| D018798 ||| D000152 ||| D003324 ||| D006937 ||| D015228	Anemia ||| Anemia, Iron-Deficiency ||| Acne Vulgaris ||| Coronary Artery Disease ||| Hypercholesterolemia ||| Hypertriglyceridemia
	CHEMBL1140	D008180	NIACINAMIDE	Lupus Erythematosus, Systemic	0	Phase II	0.0131218	D000740 ||| D018798 ||| D000152 ||| D003324 ||| D006937 ||| D015228 ||| D016491	Anemia ||| Anemia, Iron-Deficiency ||| Acne Vulgaris ||| Coronary Artery Disease ||| Hypercholesterolemia ||| Hypertriglyceridemia ||| Peripheral Vascular Diseases
	CHEMBL1140	D000437	NIACINAMIDE	Alcoholism	0	Never tested	0.0605767	D000740 ||| D018798 ||| D000152 ||| D003324 ||| D006937 ||| D015228	Anemia ||| Anemia, Iron-Deficiency ||| Acne Vulgaris ||| Coronary Artery Disease ||| Hypercholesterolemia ||| Hypertriglyceridemia
	CHEMBL1140	D000067877	NIACINAMIDE	Autism Spectrum Disorder	0	Never tested	0.0213585	D000740 ||| D018798 ||| D000152 ||| D003324 ||| D006937 ||| D015228	Anemia ||| Anemia, Iron-Deficiency ||| Acne Vulgaris ||| Coronary Artery Disease ||| Hypercholesterolemia ||| Hypertriglyceridemia
	CHEMBL1140	D001714	NIACINAMIDE	Bipolar Disorder	0	Never tested	0.0278583	D000740 ||| D018798 ||| D000152 ||| D003324 ||| D006937 ||| D015228 ||| D016491	Anemia ||| Anemia, Iron-Deficiency ||| Acne Vulgaris ||| Coronary Artery Disease ||| Hypercholesterolemia ||| Hypertriglyceridemia ||| Peripheral Vascular Diseases
	CHEMBL1140	D009771	NIACINAMIDE	Obsessive-Compulsive Disorder	0	Never tested	0.00309754	D000740 ||| D018798 ||| D000152 ||| D003324 ||| D006937 ||| D015228	Anemia ||| Anemia, Iron-Deficiency ||| Acne Vulgaris ||| Coronary Artery Disease ||| Hypercholesterolemia ||| Hypertriglyceridemia
	CHEMBL1140	D003924	NIACINAMIDE	Diabetes Mellitus, Type 2	0	Never tested	0.183985	D000740 ||| D018798 ||| D000152 ||| D003324 ||| D006937 ||| D015228	Anemia ||| Anemia, Iron-Deficiency ||| Acne Vulgaris ||| Coronary Artery Disease ||| Hypercholesterolemia ||| Hypertriglyceridemia
	CHEMBL1140	D000544	NIACINAMIDE	Alzheimer Disease	0	Phase I	0.0547273	D000740 ||| D018798 ||| D000152 ||| D003324 ||| D006937 ||| D015228	Anemia ||| Anemia, Iron-Deficiency ||| Acne Vulgaris ||| Coronary Artery Disease ||| Hypercholesterolemia ||| Hypertriglyceridemia
	CHEMBL1140	D004827	NIACINAMIDE	Epilepsy	0	Never tested	0.0122095	D000740 ||| D018798 ||| D000152 ||| D003324 ||| D006937 ||| D015228 ||| D016491	Anemia ||| Anemia, Iron-Deficiency ||| Acne Vulgaris ||| Coronary Artery Disease ||| Hypercholesterolemia ||| Hypertriglyceridemia ||| Peripheral Vascular Diseases
	CHEMBL1140	D005901	NIACINAMIDE	Glaucoma	0	Never tested	0.0128203	D000740 ||| D018798 ||| D000152 ||| D003324 ||| D006937 ||| D015228 ||| D016491	Anemia ||| Anemia, Iron-Deficiency ||| Acne Vulgaris ||| Coronary Artery Disease ||| Hypercholesterolemia ||| Hypertriglyceridemia ||| Peripheral Vascular Diseases
	CHEMBL1140	D051436	NIACINAMIDE	Renal Insufficiency, Chronic	0	Phase III	0.062185	D000740 ||| D018798 ||| D000152 ||| D003324 ||| D006937 ||| D015228	Anemia ||| Anemia, Iron-Deficiency ||| Acne Vulgaris ||| Coronary Artery Disease ||| Hypercholesterolemia ||| Hypertriglyceridemia
	CHEMBL1140	D013167	NIACINAMIDE	Spondylitis, Ankylosing	0	Never tested	0.0102642	D000740 ||| D018798 ||| D000152 ||| D003324 ||| D006937 ||| D015228	Anemia ||| Anemia, Iron-Deficiency ||| Acne Vulgaris ||| Coronary Artery Disease ||| Hypercholesterolemia ||| Hypertriglyceridemia
	CHEMBL1140	D003863	NIACINAMIDE	Depression	0	Never tested	0.0409809	D000740 ||| D018798 ||| D000152 ||| D003324 ||| D006937 ||| D015228 ||| D016491	Anemia ||| Anemia, Iron-Deficiency ||| Acne Vulgaris ||| Coronary Artery Disease ||| Hypercholesterolemia ||| Hypertriglyceridemia ||| Peripheral Vascular Diseases
	CHEMBL1140	D010003	NIACINAMIDE	Osteoarthritis	0	Never tested	0.0371028	D000740 ||| D018798 ||| D000152 ||| D003324 ||| D006937 ||| D015228 ||| D016491	Anemia ||| Anemia, Iron-Deficiency ||| Acne Vulgaris ||| Coronary Artery Disease ||| Hypercholesterolemia ||| Hypertriglyceridemia ||| Peripheral Vascular Diseases
	CHEMBL1140	D000419	NIACINAMIDE	Albuminuria	0	Never tested	0.0305155	D000740 ||| D018798 ||| D000152 ||| D003324 ||| D006937 ||| D015228	Anemia ||| Anemia, Iron-Deficiency ||| Acne Vulgaris ||| Coronary Artery Disease ||| Hypercholesterolemia ||| Hypertriglyceridemia
	CHEMBL1140	D001281	NIACINAMIDE	Atrial Fibrillation	0	Never tested	0.00188319	D000740 ||| D018798 ||| D000152 ||| D003324 ||| D006937 ||| D015228 ||| D016491	Anemia ||| Anemia, Iron-Deficiency ||| Acne Vulgaris ||| Coronary Artery Disease ||| Hypercholesterolemia ||| Hypertriglyceridemia ||| Peripheral Vascular Diseases
	CHEMBL1140	D006973	NIACINAMIDE	Hypertension	0	Never tested	0.221905	D000740 ||| D018798 ||| D000152 ||| D003324 ||| D006937 ||| D015228 ||| D016491	Anemia ||| Anemia, Iron-Deficiency ||| Acne Vulgaris ||| Coronary Artery Disease ||| Hypercholesterolemia ||| Hypertriglyceridemia ||| Peripheral Vascular Diseases
	CHEMBL1140	D006327	NIACINAMIDE	Heart Block	0	Never tested	0.00619291	D000740 ||| D018798 ||| D000152 ||| D003324 ||| D006937 ||| D015228 ||| D016491	Anemia ||| Anemia, Iron-Deficiency ||| Acne Vulgaris ||| Coronary Artery Disease ||| Hypercholesterolemia ||| Hypertriglyceridemia ||| Peripheral Vascular Diseases
	CHEMBL1140	D055623	NIACINAMIDE	Keratosis, Actinic	0	Phase I	0.00819119	D000740 ||| D018798 ||| D000152 ||| D003324 ||| D006937 ||| D015228 ||| D016491	Anemia ||| Anemia, Iron-Deficiency ||| Acne Vulgaris ||| Coronary Artery Disease ||| Hypercholesterolemia ||| Hypertriglyceridemia ||| Peripheral Vascular Diseases
	CHEMBL1140	D001991	NIACINAMIDE	Bronchitis	0	Never tested	0.0425546	D000740 ||| D018798 ||| D000152 ||| D003324 ||| D006937 ||| D015228 ||| D016491	Anemia ||| Anemia, Iron-Deficiency ||| Acne Vulgaris ||| Coronary Artery Disease ||| Hypercholesterolemia ||| Hypertriglyceridemia ||| Peripheral Vascular Diseases
	CHEMBL1140	D008175	NIACINAMIDE	Lung Neoplasms	0	Never tested	0.00601179	D000740 ||| D018798 ||| D000152 ||| D003324 ||| D006937 ||| D015228 ||| D016491	Anemia ||| Anemia, Iron-Deficiency ||| Acne Vulgaris ||| Coronary Artery Disease ||| Hypercholesterolemia ||| Hypertriglyceridemia ||| Peripheral Vascular Diseases
	CHEMBL1140	D008545	NIACINAMIDE	Melanoma	0	Never tested	0.00098296	D000740 ||| D018798 ||| D000152 ||| D003324 ||| D006937 ||| D015228 ||| D016491	Anemia ||| Anemia, Iron-Deficiency ||| Acne Vulgaris ||| Coronary Artery Disease ||| Hypercholesterolemia ||| Hypertriglyceridemia ||| Peripheral Vascular Diseases
	CHEMBL1140	D008228	NIACINAMIDE	Lymphoma, Non-Hodgkin	0	Phase I	0.0298269	D000740 ||| D018798 ||| D000152 ||| D003324 ||| D006937 ||| D015228 ||| D016491	Anemia ||| Anemia, Iron-Deficiency ||| Acne Vulgaris ||| Coronary Artery Disease ||| Hypercholesterolemia ||| Hypertriglyceridemia ||| Peripheral Vascular Diseases
	CHEMBL1140	D002294	NIACINAMIDE	Carcinoma, Squamous Cell	0	Phase II	0.00908813	D000740 ||| D018798 ||| D000152 ||| D003324 ||| D006937 ||| D015228 ||| D016491	Anemia ||| Anemia, Iron-Deficiency ||| Acne Vulgaris ||| Coronary Artery Disease ||| Hypercholesterolemia ||| Hypertriglyceridemia ||| Peripheral Vascular Diseases
	CHEMBL1140	D002349	NIACINAMIDE	Carpal Tunnel Syndrome	0	Never tested	0.0649772	D000740 ||| D018798 ||| D000152 ||| D003324 ||| D006937 ||| D015228 ||| D016491	Anemia ||| Anemia, Iron-Deficiency ||| Acne Vulgaris ||| Coronary Artery Disease ||| Hypercholesterolemia ||| Hypertriglyceridemia ||| Peripheral Vascular Diseases
	CHEMBL1140	D016883	NIACINAMIDE	Diabetic Ketoacidosis	0	Never tested	0.0154919	D000740 ||| D018798 ||| D000152 ||| D003324 ||| D006937 ||| D015228 ||| D016491	Anemia ||| Anemia, Iron-Deficiency ||| Acne Vulgaris ||| Coronary Artery Disease ||| Hypercholesterolemia ||| Hypertriglyceridemia ||| Peripheral Vascular Diseases
	CHEMBL1140	D001749	NIACINAMIDE	Urinary Bladder Neoplasms	0	Phase III	0.0203828	D000740 ||| D018798 ||| D000152 ||| D003324 ||| D006937 ||| D015228 ||| D016491	Anemia ||| Anemia, Iron-Deficiency ||| Acne Vulgaris ||| Coronary Artery Disease ||| Hypercholesterolemia ||| Hypertriglyceridemia ||| Peripheral Vascular Diseases
	CHEMBL1140	D007889	NIACINAMIDE	Leiomyoma	0	Never tested	0.0209744	D000740 ||| D018798 ||| D000152 ||| D003324 ||| D006937 ||| D015228 ||| D016491	Anemia ||| Anemia, Iron-Deficiency ||| Acne Vulgaris ||| Coronary Artery Disease ||| Hypercholesterolemia ||| Hypertriglyceridemia ||| Peripheral Vascular Diseases
	CHEMBL1140	D018798	NIACINAMIDE	Anemia, Iron-Deficiency	1	Approved	0.00365917	D000740 ||| D000152 ||| D003324 ||| D006937 ||| D015228 ||| D016491	Anemia ||| Acne Vulgaris ||| Coronary Artery Disease ||| Hypercholesterolemia ||| Hypertriglyceridemia ||| Peripheral Vascular Diseases
	CHEMBL1140	D000380	NIACINAMIDE	Agranulocytosis	0	Never tested	0.0349172	D000740 ||| D018798 ||| D000152 ||| D003324 ||| D006937 ||| D016491	Anemia ||| Anemia, Iron-Deficiency ||| Acne Vulgaris ||| Coronary Artery Disease ||| Hypercholesterolemia ||| Peripheral Vascular Diseases
	CHEMBL1140	D012893	NIACINAMIDE	Sleep Wake Disorders	0	Never tested	0.0156194	D000740 ||| D018798 ||| D000152 ||| D003324 ||| D006937 ||| D015228 ||| D016491	Anemia ||| Anemia, Iron-Deficiency ||| Acne Vulgaris ||| Coronary Artery Disease ||| Hypercholesterolemia ||| Hypertriglyceridemia ||| Peripheral Vascular Diseases
	CHEMBL1140	D006429	NIACINAMIDE	Hemiplegia	0	Never tested	0.0218999	D000740 ||| D018798 ||| D000152 ||| D003324 ||| D006937 ||| D016491	Anemia ||| Anemia, Iron-Deficiency ||| Acne Vulgaris ||| Coronary Artery Disease ||| Hypercholesterolemia ||| Peripheral Vascular Diseases
	CHEMBL1140	D011655	NIACINAMIDE	Pulmonary Embolism	0	Never tested	0.0139427	D000740 ||| D018798 ||| D000152 ||| D003324 ||| D006937 ||| D015228 ||| D016491	Anemia ||| Anemia, Iron-Deficiency ||| Acne Vulgaris ||| Coronary Artery Disease ||| Hypercholesterolemia ||| Hypertriglyceridemia ||| Peripheral Vascular Diseases
	CHEMBL1140	D009202	NIACINAMIDE	Cardiomyopathies	0	Never tested	0.00307114	D000740 ||| D018798 ||| D000152 ||| D003324 ||| D006937 ||| D015228 ||| D016491	Anemia ||| Anemia, Iron-Deficiency ||| Acne Vulgaris ||| Coronary Artery Disease ||| Hypercholesterolemia ||| Hypertriglyceridemia ||| Peripheral Vascular Diseases
	CHEMBL1140	D013345	NIACINAMIDE	Subarachnoid Hemorrhage	0	Never tested	0.00594697	D000740 ||| D018798 ||| D000152 ||| D003324 ||| D006937 ||| D015228 ||| D016491	Anemia ||| Anemia, Iron-Deficiency ||| Acne Vulgaris ||| Coronary Artery Disease ||| Hypercholesterolemia ||| Hypertriglyceridemia ||| Peripheral Vascular Diseases
	CHEMBL1140	D002543	NIACINAMIDE	Cerebral Hemorrhage	0	Never tested	0.00592726	D000740 ||| D018798 ||| D000152 ||| D003324 ||| D006937 ||| D015228 ||| D016491	Anemia ||| Anemia, Iron-Deficiency ||| Acne Vulgaris ||| Coronary Artery Disease ||| Hypercholesterolemia ||| Hypertriglyceridemia ||| Peripheral Vascular Diseases
	CHEMBL1140	D002544	NIACINAMIDE	Cerebral Infarction	0	Never tested	0.024909	D000740 ||| D018798 ||| D000152 ||| D003324 ||| D006937 ||| D016491	Anemia ||| Anemia, Iron-Deficiency ||| Acne Vulgaris ||| Coronary Artery Disease ||| Hypercholesterolemia ||| Peripheral Vascular Diseases
	CHEMBL1140	D050197	NIACINAMIDE	Arteriosclerosis	0	Never tested	0.208174	D000740 ||| D018798 ||| D000152 ||| D003324 ||| D006937 ||| D015228 ||| D016491	Anemia ||| Anemia, Iron-Deficiency ||| Acne Vulgaris ||| Coronary Artery Disease ||| Hypercholesterolemia ||| Hypertriglyceridemia ||| Peripheral Vascular Diseases
	CHEMBL1140	D010689	NIACINAMIDE	Phlebitis	0	Never tested	0.00538016	D000740 ||| D018798 ||| D000152 ||| D003324 ||| D006937 ||| D016491	Anemia ||| Anemia, Iron-Deficiency ||| Acne Vulgaris ||| Coronary Artery Disease ||| Hypercholesterolemia ||| Peripheral Vascular Diseases
	CHEMBL1140	D006484	NIACINAMIDE	Hemorrhoids	0	Never tested	0.0436352	D000740 ||| D018798 ||| D000152 ||| D003324 ||| D006937 ||| D015228 ||| D016491	Anemia ||| Anemia, Iron-Deficiency ||| Acne Vulgaris ||| Coronary Artery Disease ||| Hypercholesterolemia ||| Hypertriglyceridemia ||| Peripheral Vascular Diseases
	CHEMBL1140	D007022	NIACINAMIDE	Hypotension	0	Never tested	0.0333426	D000740 ||| D018798 ||| D000152 ||| D003324 ||| D006937 ||| D016491	Anemia ||| Anemia, Iron-Deficiency ||| Acne Vulgaris ||| Coronary Artery Disease ||| Hypercholesterolemia ||| Peripheral Vascular Diseases
	CHEMBL1140	D012852	NIACINAMIDE	Sinusitis	0	Never tested	0.0147293	D000740 ||| D018798 ||| D000152 ||| D003324 ||| D006937 ||| D015228 ||| D016491	Anemia ||| Anemia, Iron-Deficiency ||| Acne Vulgaris ||| Coronary Artery Disease ||| Hypercholesterolemia ||| Hypertriglyceridemia ||| Peripheral Vascular Diseases
	CHEMBL1140	D010996	NIACINAMIDE	Pleural Effusion	0	Never tested	0.0298816	D000740 ||| D018798 ||| D000152 ||| D003324 ||| D006937 ||| D016491	Anemia ||| Anemia, Iron-Deficiency ||| Acne Vulgaris ||| Coronary Artery Disease ||| Hypercholesterolemia ||| Peripheral Vascular Diseases
	CHEMBL1140	D011030	NIACINAMIDE	Pneumothorax	0	Never tested	0.0157873	D000740 ||| D018798 ||| D000152 ||| D003324 ||| D006937 ||| D015228 ||| D016491	Anemia ||| Anemia, Iron-Deficiency ||| Acne Vulgaris ||| Coronary Artery Disease ||| Hypercholesterolemia ||| Hypertriglyceridemia ||| Peripheral Vascular Diseases
	CHEMBL1140	D014060	NIACINAMIDE	Tongue Diseases	0	Status unknown	0.00897381	D000740 ||| D018798 ||| D000152 ||| D003324 ||| D006937 ||| D016491	Anemia ||| Anemia, Iron-Deficiency ||| Acne Vulgaris ||| Coronary Artery Disease ||| Hypercholesterolemia ||| Peripheral Vascular Diseases
	CHEMBL1140	D004941	NIACINAMIDE	Esophagitis	0	Never tested	0.00572885	D000740 ||| D018798 ||| D000152 ||| D003324 ||| D006937 ||| D016491	Anemia ||| Anemia, Iron-Deficiency ||| Acne Vulgaris ||| Coronary Artery Disease ||| Hypercholesterolemia ||| Peripheral Vascular Diseases
	CHEMBL1140	D013276	NIACINAMIDE	Stomach Ulcer	0	Never tested	0.0464071	D000740 ||| D018798 ||| D000152 ||| D003324 ||| D006937 ||| D015228 ||| D016491	Anemia ||| Anemia, Iron-Deficiency ||| Acne Vulgaris ||| Coronary Artery Disease ||| Hypercholesterolemia ||| Hypertriglyceridemia ||| Peripheral Vascular Diseases
	CHEMBL1140	D004415	NIACINAMIDE	Dyspepsia	0	Never tested	0.00106668	D000740 ||| D018798 ||| D000152 ||| D003324 ||| D006937 ||| D016491	Anemia ||| Anemia, Iron-Deficiency ||| Acne Vulgaris ||| Coronary Artery Disease ||| Hypercholesterolemia ||| Peripheral Vascular Diseases
	CHEMBL1140	D002769	NIACINAMIDE	Cholelithiasis	0	Never tested	0.077997	D000740 ||| D018798 ||| D000152 ||| D003324 ||| D006937 ||| D015228 ||| D016491	Anemia ||| Anemia, Iron-Deficiency ||| Acne Vulgaris ||| Coronary Artery Disease ||| Hypercholesterolemia ||| Hypertriglyceridemia ||| Peripheral Vascular Diseases
	CHEMBL1140	D002764	NIACINAMIDE	Cholecystitis	0	Never tested	0.0419058	D000740 ||| D018798 ||| D000152 ||| D003324 ||| D006937 ||| D015228 ||| D016491	Anemia ||| Anemia, Iron-Deficiency ||| Acne Vulgaris ||| Coronary Artery Disease ||| Hypercholesterolemia ||| Hypertriglyceridemia ||| Peripheral Vascular Diseases
	CHEMBL1140	D010195	NIACINAMIDE	Pancreatitis	0	Never tested	0.00904266	D000740 ||| D018798 ||| D000152 ||| D003324 ||| D006937 ||| D015228 ||| D016491	Anemia ||| Anemia, Iron-Deficiency ||| Acne Vulgaris ||| Coronary Artery Disease ||| Hypercholesterolemia ||| Hypertriglyceridemia ||| Peripheral Vascular Diseases
	CHEMBL1140	D008286	NIACINAMIDE	Malabsorption Syndromes	0	Never tested	0.0143252	D000740 ||| D018798 ||| D000152 ||| D003324 ||| D006937 ||| D016491	Anemia ||| Anemia, Iron-Deficiency ||| Acne Vulgaris ||| Coronary Artery Disease ||| Hypercholesterolemia ||| Peripheral Vascular Diseases
	CHEMBL1140	D002481	NIACINAMIDE	Cellulitis	0	Never tested	0.0116975	D000740 ||| D018798 ||| D000152 ||| D003324 ||| D006937 ||| D016491	Anemia ||| Anemia, Iron-Deficiency ||| Acne Vulgaris ||| Coronary Artery Disease ||| Hypercholesterolemia ||| Peripheral Vascular Diseases
	CHEMBL1140	D011537	NIACINAMIDE	Pruritus	0	Never tested	0.00529215	D000740 ||| D018798 ||| D000152 ||| D003324 ||| D006937 ||| D016491	Anemia ||| Anemia, Iron-Deficiency ||| Acne Vulgaris ||| Coronary Artery Disease ||| Hypercholesterolemia ||| Peripheral Vascular Diseases
	CHEMBL1140	D008010	NIACINAMIDE	Lichen Planus	0	Never tested	0.0021451	D000740 ||| D018798 ||| D000152 ||| D003324 ||| D006937 ||| D015228 ||| D016491	Anemia ||| Anemia, Iron-Deficiency ||| Acne Vulgaris ||| Coronary Artery Disease ||| Hypercholesterolemia ||| Hypertriglyceridemia ||| Peripheral Vascular Diseases
	CHEMBL1140	D017492	NIACINAMIDE	Keratosis, Seborrheic	0	Never tested	0.00369187	D000740 ||| D018798 ||| D000152 ||| D003324 ||| D006937 ||| D015228 ||| D016491	Anemia ||| Anemia, Iron-Deficiency ||| Acne Vulgaris ||| Coronary Artery Disease ||| Hypercholesterolemia ||| Hypertriglyceridemia ||| Peripheral Vascular Diseases
	CHEMBL1140	D011704	NIACINAMIDE	Pyelonephritis	0	Never tested	0.00680348	D000740 ||| D018798 ||| D000152 ||| D003324 ||| D006937 ||| D016491	Anemia ||| Anemia, Iron-Deficiency ||| Acne Vulgaris ||| Coronary Artery Disease ||| Hypercholesterolemia ||| Peripheral Vascular Diseases
	CHEMBL1140	D058186	NIACINAMIDE	Acute Kidney Injury	0	Phase I	0.0208454	D000740 ||| D018798 ||| D000152 ||| D003324 ||| D006937 ||| D016491	Anemia ||| Anemia, Iron-Deficiency ||| Acne Vulgaris ||| Coronary Artery Disease ||| Hypercholesterolemia ||| Peripheral Vascular Diseases
	CHEMBL1140	D007676	NIACINAMIDE	Kidney Failure, Chronic	0	Never tested	0.0168982	D000740 ||| D018798 ||| D000152 ||| D003324 ||| D006937 ||| D015228 ||| D016491	Anemia ||| Anemia, Iron-Deficiency ||| Acne Vulgaris ||| Coronary Artery Disease ||| Hypercholesterolemia ||| Hypertriglyceridemia ||| Peripheral Vascular Diseases
	CHEMBL1140	D003556	NIACINAMIDE	Cystitis	0	Never tested	0.0156309	D000740 ||| D018798 ||| D000152 ||| D003324 ||| D006937 ||| D015228 ||| D016491	Anemia ||| Anemia, Iron-Deficiency ||| Acne Vulgaris ||| Coronary Artery Disease ||| Hypercholesterolemia ||| Hypertriglyceridemia ||| Peripheral Vascular Diseases
	CHEMBL1140	D011470	NIACINAMIDE	Prostatic Hyperplasia	0	Never tested	0.00325115	D000740 ||| D018798 ||| D000152 ||| D003324 ||| D006937 ||| D015228 ||| D016491	Anemia ||| Anemia, Iron-Deficiency ||| Acne Vulgaris ||| Coronary Artery Disease ||| Hypercholesterolemia ||| Hypertriglyceridemia ||| Peripheral Vascular Diseases
	CHEMBL1140	D011472	NIACINAMIDE	Prostatitis	0	Never tested	0.016027	D000740 ||| D018798 ||| D000152 ||| D003324 ||| D006937 ||| D016491	Anemia ||| Anemia, Iron-Deficiency ||| Acne Vulgaris ||| Coronary Artery Disease ||| Hypercholesterolemia ||| Peripheral Vascular Diseases
	CHEMBL1140	D005348	NIACINAMIDE	Fibrocystic Breast Disease	0	Never tested	0.00474948	D000740 ||| D018798 ||| D000152 ||| D003324 ||| D006937 ||| D016491	Anemia ||| Anemia, Iron-Deficiency ||| Acne Vulgaris ||| Coronary Artery Disease ||| Hypercholesterolemia ||| Peripheral Vascular Diseases
	CHEMBL1140	D006177	NIACINAMIDE	Gynecomastia	0	Never tested	0.0210823	D000740 ||| D018798 ||| D000152 ||| D003324 ||| D006937 ||| D015228 ||| D016491	Anemia ||| Anemia, Iron-Deficiency ||| Acne Vulgaris ||| Coronary Artery Disease ||| Hypercholesterolemia ||| Hypertriglyceridemia ||| Peripheral Vascular Diseases
	CHEMBL1140	D004715	NIACINAMIDE	Endometriosis	0	Never tested	0.00669763	D000740 ||| D018798 ||| D000152 ||| D003324 ||| D006937 ||| D015228 ||| D016491	Anemia ||| Anemia, Iron-Deficiency ||| Acne Vulgaris ||| Coronary Artery Disease ||| Hypercholesterolemia ||| Hypertriglyceridemia ||| Peripheral Vascular Diseases
	CHEMBL1140	D003680	NIACINAMIDE	Deglutition Disorders	0	Never tested	0.0197862	D000740 ||| D018798 ||| D000152 ||| D003324 ||| D006937 ||| D016491	Anemia ||| Anemia, Iron-Deficiency ||| Acne Vulgaris ||| Coronary Artery Disease ||| Hypercholesterolemia ||| Peripheral Vascular Diseases
	CHEMBL1140	D001201	NIACINAMIDE	Ascites	0	Never tested	0.00679263	D000740 ||| D018798 ||| D000152 ||| D003324 ||| D006937 ||| D016491	Anemia ||| Anemia, Iron-Deficiency ||| Acne Vulgaris ||| Coronary Artery Disease ||| Hypercholesterolemia ||| Peripheral Vascular Diseases
	CHEMBL1140	D005076	NIACINAMIDE	Exanthema	0	Never tested	0.0128258	D000740 ||| D018798 ||| D000152 ||| D003324 ||| D006937 ||| D016491	Anemia ||| Anemia, Iron-Deficiency ||| Acne Vulgaris ||| Coronary Artery Disease ||| Hypercholesterolemia ||| Peripheral Vascular Diseases
	CHEMBL1140	D014717	NIACINAMIDE	Vertigo	0	Never tested	0.00767055	D000740 ||| D018798 ||| D000152 ||| D003324 ||| D006937 ||| D015228 ||| D016491	Anemia ||| Anemia, Iron-Deficiency ||| Acne Vulgaris ||| Coronary Artery Disease ||| Hypercholesterolemia ||| Hypertriglyceridemia ||| Peripheral Vascular Diseases
	CHEMBL1140	D013575	NIACINAMIDE	Syncope	0	Never tested	0.056625	D000740 ||| D018798 ||| D000152 ||| D003324 ||| D006937 ||| D016491	Anemia ||| Anemia, Iron-Deficiency ||| Acne Vulgaris ||| Coronary Artery Disease ||| Hypercholesterolemia ||| Peripheral Vascular Diseases
	CHEMBL1140	D007766	NIACINAMIDE	Lacrimal Apparatus Diseases	0	Never tested	0.0400404	D000740 ||| D018798 ||| D000152 ||| D003324 ||| D006937 ||| D016491	Anemia ||| Anemia, Iron-Deficiency ||| Acne Vulgaris ||| Coronary Artery Disease ||| Hypercholesterolemia ||| Peripheral Vascular Diseases
	CHEMBL1140	D006471	NIACINAMIDE	Gastrointestinal Hemorrhage	0	Never tested	0.0168864	D000740 ||| D018798 ||| D000152 ||| D003324 ||| D006937 ||| D016491	Anemia ||| Anemia, Iron-Deficiency ||| Acne Vulgaris ||| Coronary Artery Disease ||| Hypercholesterolemia ||| Peripheral Vascular Diseases
	CHEMBL1140	D010437	NIACINAMIDE	Peptic Ulcer	0	Never tested	0.0420223	D000740 ||| D018798 ||| D000152 ||| D003324 ||| D006937 ||| D015228 ||| D016491	Anemia ||| Anemia, Iron-Deficiency ||| Acne Vulgaris ||| Coronary Artery Disease ||| Hypercholesterolemia ||| Hypertriglyceridemia ||| Peripheral Vascular Diseases
	CHEMBL1140	D005921	NIACINAMIDE	Glomerulonephritis	0	Never tested	0.00555041	D000740 ||| D018798 ||| D000152 ||| D003324 ||| D006937 ||| D015228 ||| D016491	Anemia ||| Anemia, Iron-Deficiency ||| Acne Vulgaris ||| Coronary Artery Disease ||| Hypercholesterolemia ||| Hypertriglyceridemia ||| Peripheral Vascular Diseases
	CHEMBL1140	D006333	NIACINAMIDE	Heart Failure	0	Never tested	0.0295696	D000740 ||| D018798 ||| D000152 ||| D003324 ||| D006937 ||| D015228 ||| D016491	Anemia ||| Anemia, Iron-Deficiency ||| Acne Vulgaris ||| Coronary Artery Disease ||| Hypercholesterolemia ||| Hypertriglyceridemia ||| Peripheral Vascular Diseases
	CHEMBL1140	D006547	NIACINAMIDE	Hernia	0	Never tested	0.0193649	D000740 ||| D018798 ||| D000152 ||| D003324 ||| D006937 ||| D015228 ||| D016491	Anemia ||| Anemia, Iron-Deficiency ||| Acne Vulgaris ||| Coronary Artery Disease ||| Hypercholesterolemia ||| Hypertriglyceridemia ||| Peripheral Vascular Diseases
	CHEMBL1140	D006689	NIACINAMIDE	Hodgkin Disease	0	Phase I	0.0123255	D000740 ||| D018798 ||| D000152 ||| D003324 ||| D006937 ||| D015228 ||| D016491	Anemia ||| Anemia, Iron-Deficiency ||| Acne Vulgaris ||| Coronary Artery Disease ||| Hypercholesterolemia ||| Hypertriglyceridemia ||| Peripheral Vascular Diseases
	CHEMBL1140	D008113	NIACINAMIDE	Liver Neoplasms	0	Never tested	0.0198932	D000740 ||| D018798 ||| D000152 ||| D003324 ||| D006937 ||| D015228 ||| D016491	Anemia ||| Anemia, Iron-Deficiency ||| Acne Vulgaris ||| Coronary Artery Disease ||| Hypercholesterolemia ||| Hypertriglyceridemia ||| Peripheral Vascular Diseases
	CHEMBL1140	D010051	NIACINAMIDE	Ovarian Neoplasms	0	Never tested	0.0112679	D000740 ||| D018798 ||| D000152 ||| D003324 ||| D006937 ||| D015228 ||| D016491	Anemia ||| Anemia, Iron-Deficiency ||| Acne Vulgaris ||| Coronary Artery Disease ||| Hypercholesterolemia ||| Hypertriglyceridemia ||| Peripheral Vascular Diseases
	CHEMBL1140	D011471	NIACINAMIDE	Prostatic Neoplasms	0	Never tested	0.00622053	D000740 ||| D018798 ||| D000152 ||| D003324 ||| D006937 ||| D015228 ||| D016491	Anemia ||| Anemia, Iron-Deficiency ||| Acne Vulgaris ||| Coronary Artery Disease ||| Hypercholesterolemia ||| Hypertriglyceridemia ||| Peripheral Vascular Diseases
	CHEMBL1140	D000647	NIACINAMIDE	Amnesia	0	Never tested	0.141394	D000740 ||| D018798 ||| D000152 ||| D003324 ||| D006937 ||| D015228 ||| D016491	Anemia ||| Anemia, Iron-Deficiency ||| Acne Vulgaris ||| Coronary Artery Disease ||| Hypercholesterolemia ||| Hypertriglyceridemia ||| Peripheral Vascular Diseases
	CHEMBL1140	D007951	NIACINAMIDE	Leukemia, Myeloid	0	Never tested	0.00406599	D000740 ||| D018798 ||| D000152 ||| D003324 ||| D006937 ||| D016491	Anemia ||| Anemia, Iron-Deficiency ||| Acne Vulgaris ||| Coronary Artery Disease ||| Hypercholesterolemia ||| Peripheral Vascular Diseases
	CHEMBL1140	D000152	NIACINAMIDE	Acne Vulgaris	1	Approved	0.00638017	D000740 ||| D018798 ||| D003324 ||| D006937 ||| D015228 ||| D016491	Anemia ||| Anemia, Iron-Deficiency ||| Coronary Artery Disease ||| Hypercholesterolemia ||| Hypertriglyceridemia ||| Peripheral Vascular Diseases
	CHEMBL1140	D000740	NIACINAMIDE	Anemia	1	Approved	0.00601553	D018798 ||| D000152 ||| D003324 ||| D006937 ||| D015228 ||| D016491	Anemia, Iron-Deficiency ||| Acne Vulgaris ||| Coronary Artery Disease ||| Hypercholesterolemia ||| Hypertriglyceridemia ||| Peripheral Vascular Diseases
	CHEMBL1140	D001064	NIACINAMIDE	Appendicitis	0	Never tested	0.00357407	D000740 ||| D018798 ||| D000152 ||| D003324 ||| D006937 ||| D015228 ||| D016491	Anemia ||| Anemia, Iron-Deficiency ||| Acne Vulgaris ||| Coronary Artery Disease ||| Hypercholesterolemia ||| Hypertriglyceridemia ||| Peripheral Vascular Diseases
	CHEMBL1140	D003248	NIACINAMIDE	Constipation	0	Never tested	0.0111808	D000740 ||| D018798 ||| D000152 ||| D003324 ||| D006937 ||| D015228 ||| D016491	Anemia ||| Anemia, Iron-Deficiency ||| Acne Vulgaris ||| Coronary Artery Disease ||| Hypercholesterolemia ||| Hypertriglyceridemia ||| Peripheral Vascular Diseases
	CHEMBL1140	D015352	NIACINAMIDE	Dry Eye Syndromes	0	Never tested	0.0118702	D000740 ||| D018798 ||| D000152 ||| D003324 ||| D006937 ||| D015228 ||| D016491	Anemia ||| Anemia, Iron-Deficiency ||| Acne Vulgaris ||| Coronary Artery Disease ||| Hypercholesterolemia ||| Hypertriglyceridemia ||| Peripheral Vascular Diseases
	CHEMBL1140	D004381	NIACINAMIDE	Duodenal Ulcer	0	Never tested	0.0925765	D000740 ||| D018798 ||| D000152 ||| D003324 ||| D006937 ||| D015228 ||| D016491	Anemia ||| Anemia, Iron-Deficiency ||| Acne Vulgaris ||| Coronary Artery Disease ||| Hypercholesterolemia ||| Hypertriglyceridemia ||| Peripheral Vascular Diseases
	CHEMBL1140	D015837	NIACINAMIDE	Vestibular Diseases	0	Never tested	0.00482958	D000740 ||| D018798 ||| D000152 ||| D003324 ||| D006937 ||| D016491	Anemia ||| Anemia, Iron-Deficiency ||| Acne Vulgaris ||| Coronary Artery Disease ||| Hypercholesterolemia ||| Peripheral Vascular Diseases
	CHEMBL1140	D005705	NIACINAMIDE	Gallbladder Diseases	0	Never tested	0.0475202	D000740 ||| D018798 ||| D000152 ||| D003324 ||| D006937 ||| D015228 ||| D016491	Anemia ||| Anemia, Iron-Deficiency ||| Acne Vulgaris ||| Coronary Artery Disease ||| Hypercholesterolemia ||| Hypertriglyceridemia ||| Peripheral Vascular Diseases
	CHEMBL1140	D006073	NIACINAMIDE	Gout	0	Never tested	0.0240713	D000740 ||| D018798 ||| D000152 ||| D003324 ||| D006937 ||| D015228 ||| D016491	Anemia ||| Anemia, Iron-Deficiency ||| Acne Vulgaris ||| Coronary Artery Disease ||| Hypercholesterolemia ||| Hypertriglyceridemia ||| Peripheral Vascular Diseases
	CHEMBL1140	D001145	NIACINAMIDE	Arrhythmias, Cardiac	0	Never tested	0.00938328	D000740 ||| D018798 ||| D000152 ||| D003324 ||| D006937 ||| D015228 ||| D016491	Anemia ||| Anemia, Iron-Deficiency ||| Acne Vulgaris ||| Coronary Artery Disease ||| Hypercholesterolemia ||| Hypertriglyceridemia ||| Peripheral Vascular Diseases
	CHEMBL1140	D043183	NIACINAMIDE	Irritable Bowel Syndrome	0	Never tested	0.0205118	D000740 ||| D018798 ||| D000152 ||| D003324 ||| D006937 ||| D015228 ||| D016491	Anemia ||| Anemia, Iron-Deficiency ||| Acne Vulgaris ||| Coronary Artery Disease ||| Hypercholesterolemia ||| Hypertriglyceridemia ||| Peripheral Vascular Diseases
	CHEMBL1140	D001851	NIACINAMIDE	Bone Diseases, Metabolic	0	Never tested	0.007008	D000740 ||| D018798 ||| D000152 ||| D003324 ||| D006937 ||| D016491	Anemia ||| Anemia, Iron-Deficiency ||| Acne Vulgaris ||| Coronary Artery Disease ||| Hypercholesterolemia ||| Peripheral Vascular Diseases
	CHEMBL1140	D010024	NIACINAMIDE	Osteoporosis	0	Never tested	0.0203561	D000740 ||| D018798 ||| D000152 ||| D003324 ||| D006937 ||| D015228 ||| D016491	Anemia ||| Anemia, Iron-Deficiency ||| Acne Vulgaris ||| Coronary Artery Disease ||| Hypercholesterolemia ||| Hypertriglyceridemia ||| Peripheral Vascular Diseases
	CHEMBL1140	D009443	NIACINAMIDE	Neuritis	0	Never tested	0.0183154	D000740 ||| D018798 ||| D000152 ||| D003324 ||| D006937 ||| D016491	Anemia ||| Anemia, Iron-Deficiency ||| Acne Vulgaris ||| Coronary Artery Disease ||| Hypercholesterolemia ||| Peripheral Vascular Diseases
	CHEMBL1140	D010538	NIACINAMIDE	Peritonitis	0	Never tested	0.0207223	D000740 ||| D018798 ||| D000152 ||| D003324 ||| D006937 ||| D015228 ||| D016491	Anemia ||| Anemia, Iron-Deficiency ||| Acne Vulgaris ||| Coronary Artery Disease ||| Hypercholesterolemia ||| Hypertriglyceridemia ||| Peripheral Vascular Diseases
	CHEMBL1140	D010998	NIACINAMIDE	Pleurisy	0	Never tested	0.0107785	D000740 ||| D018798 ||| D000152 ||| D003324 ||| D006937 ||| D016491	Anemia ||| Anemia, Iron-Deficiency ||| Acne Vulgaris ||| Coronary Artery Disease ||| Hypercholesterolemia ||| Peripheral Vascular Diseases
	CHEMBL1140	D011565	NIACINAMIDE	Psoriasis	0	Phase II	0.0458018	D000740 ||| D018798 ||| D000152 ||| D003324 ||| D006937 ||| D015228 ||| D016491	Anemia ||| Anemia, Iron-Deficiency ||| Acne Vulgaris ||| Coronary Artery Disease ||| Hypercholesterolemia ||| Hypertriglyceridemia ||| Peripheral Vascular Diseases
	CHEMBL1140	D012163	NIACINAMIDE	Retinal Detachment	0	Never tested	0.00955745	D000740 ||| D018798 ||| D000152 ||| D003324 ||| D006937 ||| D015228 ||| D016491	Anemia ||| Anemia, Iron-Deficiency ||| Acne Vulgaris ||| Coronary Artery Disease ||| Hypercholesterolemia ||| Hypertriglyceridemia ||| Peripheral Vascular Diseases
	CHEMBL1140	D012393	NIACINAMIDE	Rosacea	0	Never tested	0.0244877	D000740 ||| D018798 ||| D000152 ||| D003324 ||| D006937 ||| D015228 ||| D016491	Anemia ||| Anemia, Iron-Deficiency ||| Acne Vulgaris ||| Coronary Artery Disease ||| Hypercholesterolemia ||| Hypertriglyceridemia ||| Peripheral Vascular Diseases
	CHEMBL1140	D006042	NIACINAMIDE	Goiter	0	Never tested	0.00817797	D000740 ||| D018798 ||| D000152 ||| D003324 ||| D006937 ||| D015228 ||| D016491	Anemia ||| Anemia, Iron-Deficiency ||| Acne Vulgaris ||| Coronary Artery Disease ||| Hypercholesterolemia ||| Hypertriglyceridemia ||| Peripheral Vascular Diseases
	CHEMBL1140	D002546	NIACINAMIDE	Ischemic Attack, Transient	0	Never tested	0.0461621	D000740 ||| D018798 ||| D000152 ||| D003324 ||| D006937 ||| D016491	Anemia ||| Anemia, Iron-Deficiency ||| Acne Vulgaris ||| Coronary Artery Disease ||| Hypercholesterolemia ||| Peripheral Vascular Diseases
	CHEMBL1140	D000083242	NIACINAMIDE	Ischemic Stroke	0	Never tested	0.0302974	D000740 ||| D018798 ||| D000152 ||| D003324 ||| D006937 ||| D015228 ||| D016491	Anemia ||| Anemia, Iron-Deficiency ||| Acne Vulgaris ||| Coronary Artery Disease ||| Hypercholesterolemia ||| Hypertriglyceridemia ||| Peripheral Vascular Diseases
	CHEMBL1140	D012891	NIACINAMIDE	Sleep Apnea Syndromes	0	Never tested	0.00607336	D000740 ||| D018798 ||| D000152 ||| D003324 ||| D006937 ||| D015228 ||| D016491	Anemia ||| Anemia, Iron-Deficiency ||| Acne Vulgaris ||| Coronary Artery Disease ||| Hypercholesterolemia ||| Hypertriglyceridemia ||| Peripheral Vascular Diseases
	CHEMBL1140	D013921	NIACINAMIDE	Thrombocytopenia	0	Never tested	0.0350939	D000740 ||| D018798 ||| D000152 ||| D003324 ||| D006937 ||| D016491	Anemia ||| Anemia, Iron-Deficiency ||| Acne Vulgaris ||| Coronary Artery Disease ||| Hypercholesterolemia ||| Peripheral Vascular Diseases
	CHEMBL1140	D015179	NIACINAMIDE	Colorectal Neoplasms	0	Never tested	0.00438155	D000740 ||| D018798 ||| D000152 ||| D003324 ||| D006937 ||| D015228	Anemia ||| Anemia, Iron-Deficiency ||| Acne Vulgaris ||| Coronary Artery Disease ||| Hypercholesterolemia ||| Hypertriglyceridemia
	CHEMBL1140	D006627	NIACINAMIDE	Hirschsprung Disease	0	Never tested	0.00345085	D000740 ||| D018798 ||| D000152 ||| D003324 ||| D006937 ||| D015228	Anemia ||| Anemia, Iron-Deficiency ||| Acne Vulgaris ||| Coronary Artery Disease ||| Hypercholesterolemia ||| Hypertriglyceridemia
	CHEMBL1140	D013964	NIACINAMIDE	Thyroid Neoplasms	0	Never tested	0.00835782	D000740 ||| D018798 ||| D000152 ||| D003324 ||| D006937 ||| D015228	Anemia ||| Anemia, Iron-Deficiency ||| Acne Vulgaris ||| Coronary Artery Disease ||| Hypercholesterolemia ||| Hypertriglyceridemia
	CHEMBL1140	D010001	NIACINAMIDE	Osteitis Deformans	0	Never tested	0.0104358	D000740 ||| D018798 ||| D000152 ||| D003324 ||| D006937 ||| D015228	Anemia ||| Anemia, Iron-Deficiency ||| Acne Vulgaris ||| Coronary Artery Disease ||| Hypercholesterolemia ||| Hypertriglyceridemia
	CHEMBL1140	D007018	NIACINAMIDE	Hypopituitarism	0	Never tested	0.0109978	D000740 ||| D018798 ||| D000152 ||| D003324 ||| D006937 ||| D015228	Anemia ||| Anemia, Iron-Deficiency ||| Acne Vulgaris ||| Coronary Artery Disease ||| Hypercholesterolemia ||| Hypertriglyceridemia
	CHEMBL1140	D020246	NIACINAMIDE	Venous Thrombosis	0	Never tested	0.0364101	D000740 ||| D018798 ||| D000152 ||| D003324 ||| D006937 ||| D015228	Anemia ||| Anemia, Iron-Deficiency ||| Acne Vulgaris ||| Coronary Artery Disease ||| Hypercholesterolemia ||| Hypertriglyceridemia
	CHEMBL1140	D000075224	NIACINAMIDE	Cardiac Conduction System Disease	0	Never tested	0.0149208	D000740 ||| D018798 ||| D000152 ||| D003324 ||| D006937 ||| D016491	Anemia ||| Anemia, Iron-Deficiency ||| Acne Vulgaris ||| Coronary Artery Disease ||| Hypercholesterolemia ||| Peripheral Vascular Diseases
	CHEMBL1140	D003731	NIACINAMIDE	Dental Caries	0	Never tested	0.00810819	D000740 ||| D018798 ||| D000152 ||| D003324 ||| D006937 ||| D015228 ||| D016491	Anemia ||| Anemia, Iron-Deficiency ||| Acne Vulgaris ||| Coronary Artery Disease ||| Hypercholesterolemia ||| Hypertriglyceridemia ||| Peripheral Vascular Diseases
	CHEMBL1140	D005242	NIACINAMIDE	Fecal Incontinence	0	Never tested	0.00427892	D000740 ||| D018798 ||| D000152 ||| D003324 ||| D006937 ||| D016491	Anemia ||| Anemia, Iron-Deficiency ||| Acne Vulgaris ||| Coronary Artery Disease ||| Hypercholesterolemia ||| Peripheral Vascular Diseases
	CHEMBL1140	D016055	NIACINAMIDE	Urinary Retention	0	Never tested	0.034266	D000740 ||| D018798 ||| D000152 ||| D003324 ||| D006937 ||| D016491	Anemia ||| Anemia, Iron-Deficiency ||| Acne Vulgaris ||| Coronary Artery Disease ||| Hypercholesterolemia ||| Peripheral Vascular Diseases
	CHEMBL1140	D011141	NIACINAMIDE	Polyuria	0	Never tested	0.00469446	D000740 ||| D018798 ||| D000152 ||| D003324 ||| D006937 ||| D016491	Anemia ||| Anemia, Iron-Deficiency ||| Acne Vulgaris ||| Coronary Artery Disease ||| Hypercholesterolemia ||| Peripheral Vascular Diseases
	CHEMBL1140	D007762	NIACINAMIDE	Labyrinthitis	0	Never tested	0.00404061	D000740 ||| D018798 ||| D000152 ||| D003324 ||| D006937 ||| D016491	Anemia ||| Anemia, Iron-Deficiency ||| Acne Vulgaris ||| Coronary Artery Disease ||| Hypercholesterolemia ||| Peripheral Vascular Diseases
	CHEMBL1140	D012878	NIACINAMIDE	Skin Neoplasms	0	Never tested	0.00277718	D000740 ||| D018798 ||| D000152 ||| D003324 ||| D006937 ||| D016491	Anemia ||| Anemia, Iron-Deficiency ||| Acne Vulgaris ||| Coronary Artery Disease ||| Hypercholesterolemia ||| Peripheral Vascular Diseases
	CHEMBL1140	D009260	NIACINAMIDE	Nail Diseases	0	Never tested	0.0129708	D000740 ||| D018798 ||| D000152 ||| D003324 ||| D006937 ||| D016491	Anemia ||| Anemia, Iron-Deficiency ||| Acne Vulgaris ||| Coronary Artery Disease ||| Hypercholesterolemia ||| Peripheral Vascular Diseases
	CHEMBL1140	D016491	NIACINAMIDE	Peripheral Vascular Diseases	1	Approved	0.0148179	D000740 ||| D018798 ||| D000152 ||| D003324 ||| D006937	Anemia ||| Anemia, Iron-Deficiency ||| Acne Vulgaris ||| Coronary Artery Disease ||| Hypercholesterolemia
	CHEMBL1140	D011111	NIACINAMIDE	Polymyalgia Rheumatica	0	Never tested	0.0245721	D000740 ||| D018798 ||| D000152 ||| D003324 ||| D006937 ||| D016491	Anemia ||| Anemia, Iron-Deficiency ||| Acne Vulgaris ||| Coronary Artery Disease ||| Hypercholesterolemia ||| Peripheral Vascular Diseases
	CHEMBL1140	D013118	NIACINAMIDE	Spinal Cord Diseases	0	Never tested	0.00738823	D000740 ||| D018798 ||| D000152 ||| D003324 ||| D006937 ||| D015228 ||| D016491	Anemia ||| Anemia, Iron-Deficiency ||| Acne Vulgaris ||| Coronary Artery Disease ||| Hypercholesterolemia ||| Hypertriglyceridemia ||| Peripheral Vascular Diseases
	CHEMBL1140	D014581	NIACINAMIDE	Urticaria	0	Never tested	0.0350908	D000740 ||| D018798 ||| D000152 ||| D003324 ||| D006937 ||| D015228 ||| D016491	Anemia ||| Anemia, Iron-Deficiency ||| Acne Vulgaris ||| Coronary Artery Disease ||| Hypercholesterolemia ||| Hypertriglyceridemia ||| Peripheral Vascular Diseases
	CHEMBL1140	D014648	NIACINAMIDE	Varicose Veins	0	Never tested	0.0113657	D000740 ||| D018798 ||| D000152 ||| D003324 ||| D006937 ||| D015228 ||| D016491	Anemia ||| Anemia, Iron-Deficiency ||| Acne Vulgaris ||| Coronary Artery Disease ||| Hypercholesterolemia ||| Hypertriglyceridemia ||| Peripheral Vascular Diseases
	CHEMBL1140	D010031	NIACINAMIDE	Otitis	0	Never tested	0.0168122	D000740 ||| D018798 ||| D000152 ||| D003324 ||| D006937 ||| D015228 ||| D016491	Anemia ||| Anemia, Iron-Deficiency ||| Acne Vulgaris ||| Coronary Artery Disease ||| Hypercholesterolemia ||| Hypertriglyceridemia ||| Peripheral Vascular Diseases
	CHEMBL1140	D019966	NIACINAMIDE	Substance-Related Disorders	0	Never tested	0.00602145	D000740 ||| D018798 ||| D000152 ||| D003324 ||| D006937 ||| D016491	Anemia ||| Anemia, Iron-Deficiency ||| Acne Vulgaris ||| Coronary Artery Disease ||| Hypercholesterolemia ||| Peripheral Vascular Diseases
	CHEMBL1140	D015155	NIACINAMIDE	Esophageal Spasm, Diffuse	0	Never tested	0.0174442	D000740 ||| D018798 ||| D000152 ||| D003324 ||| D006937 ||| D015228 ||| D016491	Anemia ||| Anemia, Iron-Deficiency ||| Acne Vulgaris ||| Coronary Artery Disease ||| Hypercholesterolemia ||| Hypertriglyceridemia ||| Peripheral Vascular Diseases
	CHEMBL1144	D001289	PRAVASTATIN	Attention Deficit Disorder with Hyperactivity	0	Never tested	0.00657753	D006937 ||| D009203 ||| D050197 ||| D007037 ||| D003324 ||| D015228	Hypercholesterolemia ||| Myocardial Infarction ||| Arteriosclerosis ||| Hypothyroidism ||| Coronary Artery Disease ||| Hypertriglyceridemia
	CHEMBL1144	D001008	PRAVASTATIN	Anxiety Disorders	0	Never tested	0.00727035	D006937 ||| D009203 ||| D050197 ||| D007037 ||| D003324 ||| D015228	Hypercholesterolemia ||| Myocardial Infarction ||| Arteriosclerosis ||| Hypothyroidism ||| Coronary Artery Disease ||| Hypertriglyceridemia
	CHEMBL1144	D013313	PRAVASTATIN	Stress Disorders, Post-Traumatic	0	Never tested	0.00147746	D006937 ||| D009203 ||| D050197 ||| D007037 ||| D003324 ||| D015228	Hypercholesterolemia ||| Myocardial Infarction ||| Arteriosclerosis ||| Hypothyroidism ||| Coronary Artery Disease ||| Hypertriglyceridemia
	CHEMBL1144	D000856	PRAVASTATIN	Anorexia Nervosa	0	Never tested	0.0216871	D006937 ||| D009203 ||| D050197 ||| D007037 ||| D003324 ||| D015228	Hypercholesterolemia ||| Myocardial Infarction ||| Arteriosclerosis ||| Hypothyroidism ||| Coronary Artery Disease ||| Hypertriglyceridemia
	CHEMBL1144	D015228	PRAVASTATIN	Hypertriglyceridemia	1	Approved	0.150471	D006937 ||| D009203 ||| D050197 ||| D007037 ||| D003324	Hypercholesterolemia ||| Myocardial Infarction ||| Arteriosclerosis ||| Hypothyroidism ||| Coronary Artery Disease
	CHEMBL1144	D003324	PRAVASTATIN	Coronary Artery Disease	1	Approved	0.251345	D006937 ||| D009203 ||| D050197 ||| D007037 ||| D015228	Hypercholesterolemia ||| Myocardial Infarction ||| Arteriosclerosis ||| Hypothyroidism ||| Hypertriglyceridemia
	CHEMBL1144	D009765	PRAVASTATIN	Obesity	0	Never tested	0.0753186	D006937 ||| D009203 ||| D050197 ||| D007037 ||| D003324 ||| D015228	Hypercholesterolemia ||| Myocardial Infarction ||| Arteriosclerosis ||| Hypothyroidism ||| Coronary Artery Disease ||| Hypertriglyceridemia
	CHEMBL1144	D020177	PRAVASTATIN	Idiopathic Hypersomnia	0	Never tested	0.0168687	D006937 ||| D009203 ||| D007037 ||| D003324 ||| D015228	Hypercholesterolemia ||| Myocardial Infarction ||| Hypothyroidism ||| Coronary Artery Disease ||| Hypertriglyceridemia
	CHEMBL1144	D010300	PRAVASTATIN	Parkinson Disease	0	Never tested	0.0010348	D006937 ||| D009203 ||| D050197 ||| D007037 ||| D003324 ||| D015228	Hypercholesterolemia ||| Myocardial Infarction ||| Arteriosclerosis ||| Hypothyroidism ||| Coronary Artery Disease ||| Hypertriglyceridemia
	CHEMBL1144	D013771	PRAVASTATIN	Tetralogy of Fallot	0	Never tested	0.084299	D006937 ||| D009203 ||| D050197 ||| D007037 ||| D003324 ||| D015228	Hypercholesterolemia ||| Myocardial Infarction ||| Arteriosclerosis ||| Hypothyroidism ||| Coronary Artery Disease ||| Hypertriglyceridemia
	CHEMBL1144	D001172	PRAVASTATIN	Arthritis, Rheumatoid	0	Phase I	0.0571632	D006937 ||| D009203 ||| D050197 ||| D007037 ||| D003324 ||| D015228	Hypercholesterolemia ||| Myocardial Infarction ||| Arteriosclerosis ||| Hypothyroidism ||| Coronary Artery Disease ||| Hypertriglyceridemia
	CHEMBL1144	D003424	PRAVASTATIN	Crohn Disease	0	Phase unknown	0.0156591	D006937 ||| D009203 ||| D050197 ||| D007037 ||| D003324 ||| D015228	Hypercholesterolemia ||| Myocardial Infarction ||| Arteriosclerosis ||| Hypothyroidism ||| Coronary Artery Disease ||| Hypertriglyceridemia
	CHEMBL1144	D003093	PRAVASTATIN	Colitis, Ulcerative	0	Never tested	0.0260253	D006937 ||| D009203 ||| D050197 ||| D007037 ||| D003324 ||| D015228	Hypercholesterolemia ||| Myocardial Infarction ||| Arteriosclerosis ||| Hypothyroidism ||| Coronary Artery Disease ||| Hypertriglyceridemia
	CHEMBL1144	D015212	PRAVASTATIN	Inflammatory Bowel Diseases	0	Never tested	0.03463	D006937 ||| D009203 ||| D050197 ||| D007037 ||| D003324 ||| D015228	Hypercholesterolemia ||| Myocardial Infarction ||| Arteriosclerosis ||| Hypothyroidism ||| Coronary Artery Disease ||| Hypertriglyceridemia
	CHEMBL1144	D002761	PRAVASTATIN	Cholangitis	0	Never tested	0.034648	D006937 ||| D009203 ||| D050197 ||| D007037 ||| D003324 ||| D015228	Hypercholesterolemia ||| Myocardial Infarction ||| Arteriosclerosis ||| Hypothyroidism ||| Coronary Artery Disease ||| Hypertriglyceridemia
	CHEMBL1144	D017098	PRAVASTATIN	IgA Deficiency	0	Status unknown	0.018658	D006937 ||| D009203 ||| D050197 ||| D007037 ||| D003324 ||| D015228	Hypercholesterolemia ||| Myocardial Infarction ||| Arteriosclerosis ||| Hypothyroidism ||| Coronary Artery Disease ||| Hypertriglyceridemia
	CHEMBL1144	D008268	PRAVASTATIN	Macular Degeneration	0	Never tested	0.017958	D006937 ||| D009203 ||| D050197 ||| D007037 ||| D003324 ||| D015228	Hypercholesterolemia ||| Myocardial Infarction ||| Arteriosclerosis ||| Hypothyroidism ||| Coronary Artery Disease ||| Hypertriglyceridemia
	CHEMBL1144	D034381	PRAVASTATIN	Hearing Loss	0	Never tested	0.00607432	D006937 ||| D009203 ||| D050197 ||| D007037 ||| D003324 ||| D015228	Hypercholesterolemia ||| Myocardial Infarction ||| Arteriosclerosis ||| Hypothyroidism ||| Coronary Artery Disease ||| Hypertriglyceridemia
	CHEMBL1144	D014012	PRAVASTATIN	Tinnitus	0	Never tested	0.0122778	D006937 ||| D009203 ||| D007037 ||| D003324 ||| D015228	Hypercholesterolemia ||| Myocardial Infarction ||| Hypothyroidism ||| Coronary Artery Disease ||| Hypertriglyceridemia
	CHEMBL1144	D000505	PRAVASTATIN	Alopecia	0	Never tested	0.0108028	D006937 ||| D009203 ||| D050197 ||| D007037 ||| D003324 ||| D015228	Hypercholesterolemia ||| Myocardial Infarction ||| Arteriosclerosis ||| Hypothyroidism ||| Coronary Artery Disease ||| Hypertriglyceridemia
	CHEMBL1144	D019226	PRAVASTATIN	Oral Ulcer	0	Never tested	0.0317615	D006937 ||| D009203 ||| D050197 ||| D007037 ||| D003324 ||| D015228	Hypercholesterolemia ||| Myocardial Infarction ||| Arteriosclerosis ||| Hypothyroidism ||| Coronary Artery Disease ||| Hypertriglyceridemia
	CHEMBL1144	D000787	PRAVASTATIN	Angina Pectoris	0	Never tested	0.361618	D006937 ||| D009203 ||| D050197 ||| D007037 ||| D003324 ||| D015228	Hypercholesterolemia ||| Myocardial Infarction ||| Arteriosclerosis ||| Hypothyroidism ||| Coronary Artery Disease ||| Hypertriglyceridemia
	CHEMBL1144	D065631	PRAVASTATIN	Rhinitis, Allergic	0	Never tested	0.020275	D006937 ||| D009203 ||| D050197 ||| D007037 ||| D003324 ||| D015228	Hypercholesterolemia ||| Myocardial Infarction ||| Arteriosclerosis ||| Hypothyroidism ||| Coronary Artery Disease ||| Hypertriglyceridemia
	CHEMBL1144	D001249	PRAVASTATIN	Asthma	0	Never tested	0.0825083	D006937 ||| D009203 ||| D050197 ||| D007037 ||| D003324 ||| D015228	Hypercholesterolemia ||| Myocardial Infarction ||| Arteriosclerosis ||| Hypothyroidism ||| Coronary Artery Disease ||| Hypertriglyceridemia
	CHEMBL1144	D005764	PRAVASTATIN	Gastroesophageal Reflux	0	Never tested	0.0225938	D006937 ||| D009203 ||| D050197 ||| D007037 ||| D003324 ||| D015228	Hypercholesterolemia ||| Myocardial Infarction ||| Arteriosclerosis ||| Hypothyroidism ||| Coronary Artery Disease ||| Hypertriglyceridemia
	CHEMBL1144	D007037	PRAVASTATIN	Hypothyroidism	1	Approved	0.0445683	D006937 ||| D009203 ||| D050197 ||| D003324 ||| D015228	Hypercholesterolemia ||| Myocardial Infarction ||| Arteriosclerosis ||| Coronary Artery Disease ||| Hypertriglyceridemia
	CHEMBL1144	D008881	PRAVASTATIN	Migraine Disorders	0	Never tested	0.0264245	D006937 ||| D009203 ||| D050197 ||| D007037 ||| D003324 ||| D015228	Hypercholesterolemia ||| Myocardial Infarction ||| Arteriosclerosis ||| Hypothyroidism ||| Coronary Artery Disease ||| Hypertriglyceridemia
	CHEMBL1144	D004485	PRAVASTATIN	Eczema	0	Never tested	0.00795115	D006937 ||| D009203 ||| D050197 ||| D007037 ||| D003324 ||| D015228	Hypercholesterolemia ||| Myocardial Infarction ||| Arteriosclerosis ||| Hypothyroidism ||| Coronary Artery Disease ||| Hypertriglyceridemia
	CHEMBL1144	D006937	PRAVASTATIN	Hypercholesterolemia	1	Approved	0.237965	D009203 ||| D050197 ||| D007037 ||| D003324 ||| D015228	Myocardial Infarction ||| Arteriosclerosis ||| Hypothyroidism ||| Coronary Artery Disease ||| Hypertriglyceridemia
	CHEMBL1144	D012626	PRAVASTATIN	Sebaceous Gland Neoplasms	0	Status unknown	0.0211307	D006937 ||| D009203 ||| D050197 ||| D007037 ||| D003324 ||| D015228	Hypercholesterolemia ||| Myocardial Infarction ||| Arteriosclerosis ||| Hypothyroidism ||| Coronary Artery Disease ||| Hypertriglyceridemia
	CHEMBL1144	D001943	PRAVASTATIN	Breast Neoplasms	0	Phase III	0.00657726	D006937 ||| D009203 ||| D050197 ||| D007037 ||| D003324 ||| D015228	Hypercholesterolemia ||| Myocardial Infarction ||| Arteriosclerosis ||| Hypothyroidism ||| Coronary Artery Disease ||| Hypertriglyceridemia
	CHEMBL1144	D002280	PRAVASTATIN	Carcinoma, Basal Cell	0	Never tested	0.0116319	D006937 ||| D009203 ||| D050197 ||| D007037 ||| D003324 ||| D015228	Hypercholesterolemia ||| Myocardial Infarction ||| Arteriosclerosis ||| Hypothyroidism ||| Coronary Artery Disease ||| Hypertriglyceridemia
	CHEMBL1144	D000230	PRAVASTATIN	Adenocarcinoma	0	Never tested	0.00110302	D006937 ||| D009203 ||| D050197 ||| D007037 ||| D003324 ||| D015228	Hypercholesterolemia ||| Myocardial Infarction ||| Arteriosclerosis ||| Hypothyroidism ||| Coronary Artery Disease ||| Hypertriglyceridemia
	CHEMBL1144	D002386	PRAVASTATIN	Cataract	0	Never tested	0.00881179	D006937 ||| D009203 ||| D050197 ||| D007037 ||| D003324 ||| D015228	Hypercholesterolemia ||| Myocardial Infarction ||| Arteriosclerosis ||| Hypothyroidism ||| Coronary Artery Disease ||| Hypertriglyceridemia
	CHEMBL1144	D006552	PRAVASTATIN	Hernia, Inguinal	0	Never tested	0.0114432	D006937 ||| D009203 ||| D050197 ||| D007037 ||| D003324 ||| D015228	Hypercholesterolemia ||| Myocardial Infarction ||| Arteriosclerosis ||| Hypothyroidism ||| Coronary Artery Disease ||| Hypertriglyceridemia
	CHEMBL1144	D012005	PRAVASTATIN	Rectal Prolapse	0	Status unknown	0.00546151	D006937 ||| D009203 ||| D050197 ||| D007037 ||| D003324 ||| D015228	Hypercholesterolemia ||| Myocardial Infarction ||| Arteriosclerosis ||| Hypothyroidism ||| Coronary Artery Disease ||| Hypertriglyceridemia
	CHEMBL1144	D014029	PRAVASTATIN	Tobacco Use Disorder	0	Never tested	0.0156498	D006937 ||| D009203 ||| D050197 ||| D007037 ||| D003324 ||| D015228	Hypercholesterolemia ||| Myocardial Infarction ||| Arteriosclerosis ||| Hypothyroidism ||| Coronary Artery Disease ||| Hypertriglyceridemia
	CHEMBL1144	D009203	PRAVASTATIN	Myocardial Infarction	1	Approved	0.472689	D006937 ||| D050197 ||| D007037 ||| D003324 ||| D015228	Hypercholesterolemia ||| Arteriosclerosis ||| Hypothyroidism ||| Coronary Artery Disease ||| Hypertriglyceridemia
	CHEMBL1144	D005756	PRAVASTATIN	Gastritis	0	Never tested	0.00282589	D006937 ||| D009203 ||| D050197 ||| D007037 ||| D003324 ||| D015228	Hypercholesterolemia ||| Myocardial Infarction ||| Arteriosclerosis ||| Hypothyroidism ||| Coronary Artery Disease ||| Hypertriglyceridemia
	CHEMBL1144	D006548	PRAVASTATIN	Hernia, Diaphragmatic	0	Never tested	0.0148837	D006937 ||| D009203 ||| D050197 ||| D007037 ||| D003324 ||| D015228	Hypercholesterolemia ||| Myocardial Infarction ||| Arteriosclerosis ||| Hypothyroidism ||| Coronary Artery Disease ||| Hypertriglyceridemia
	CHEMBL1144	D000076385	PRAVASTATIN	Diverticular Diseases	0	Never tested	0.00462901	D006937 ||| D009203 ||| D050197 ||| D007037 ||| D003324 ||| D015228	Hypercholesterolemia ||| Myocardial Infarction ||| Arteriosclerosis ||| Hypothyroidism ||| Coronary Artery Disease ||| Hypertriglyceridemia
	CHEMBL1144	D007319	PRAVASTATIN	Sleep Initiation and Maintenance Disorders	0	Never tested	0.0151607	D006937 ||| D009203 ||| D050197 ||| D007037 ||| D003324 ||| D015228	Hypercholesterolemia ||| Myocardial Infarction ||| Arteriosclerosis ||| Hypothyroidism ||| Coronary Artery Disease ||| Hypertriglyceridemia
	CHEMBL1144	D009290	PRAVASTATIN	Narcolepsy	0	Never tested	0.0286891	D006937 ||| D009203 ||| D050197 ||| D007037 ||| D003324 ||| D015228	Hypercholesterolemia ||| Myocardial Infarction ||| Arteriosclerosis ||| Hypothyroidism ||| Coronary Artery Disease ||| Hypertriglyceridemia
	CHEMBL1144	D003922	PRAVASTATIN	Diabetes Mellitus, Type 1	0	Phase III	0.0833128	D006937 ||| D009203 ||| D050197 ||| D007037 ||| D003324 ||| D015228	Hypercholesterolemia ||| Myocardial Infarction ||| Arteriosclerosis ||| Hypothyroidism ||| Coronary Artery Disease ||| Hypertriglyceridemia
	CHEMBL1144	D002446	PRAVASTATIN	Celiac Disease	0	Never tested	0.0123335	D006937 ||| D009203 ||| D050197 ||| D007037 ||| D003324 ||| D015228	Hypercholesterolemia ||| Myocardial Infarction ||| Arteriosclerosis ||| Hypothyroidism ||| Coronary Artery Disease ||| Hypertriglyceridemia
	CHEMBL1144	D008105	PRAVASTATIN	Liver Cirrhosis, Biliary	0	Never tested	0.0905703	D006937 ||| D009203 ||| D050197 ||| D007037 ||| D003324 ||| D015228	Hypercholesterolemia ||| Myocardial Infarction ||| Arteriosclerosis ||| Hypothyroidism ||| Coronary Artery Disease ||| Hypertriglyceridemia
	CHEMBL1144	D014820	PRAVASTATIN	Vitiligo	0	Never tested	0.12043	D006937 ||| D009203 ||| D050197 ||| D007037 ||| D003324 ||| D015228	Hypercholesterolemia ||| Myocardial Infarction ||| Arteriosclerosis ||| Hypothyroidism ||| Coronary Artery Disease ||| Hypertriglyceridemia
	CHEMBL1144	D009798	PRAVASTATIN	Ocular Hypertension	0	Never tested	0.0194736	D006937 ||| D009203 ||| D050197 ||| D007037 ||| D003324 ||| D015228	Hypercholesterolemia ||| Myocardial Infarction ||| Arteriosclerosis ||| Hypothyroidism ||| Coronary Artery Disease ||| Hypertriglyceridemia
	CHEMBL1144	D009447	PRAVASTATIN	Neuroblastoma	0	Never tested	0.0185246	D006937 ||| D009203 ||| D050197 ||| D007037 ||| D003324 ||| D015228	Hypercholesterolemia ||| Myocardial Infarction ||| Arteriosclerosis ||| Hypothyroidism ||| Coronary Artery Disease ||| Hypertriglyceridemia
	CHEMBL1144	D012559	PRAVASTATIN	Schizophrenia	0	Phase unknown	0.00718122	D006937 ||| D009203 ||| D050197 ||| D007037 ||| D003324 ||| D015228	Hypercholesterolemia ||| Myocardial Infarction ||| Arteriosclerosis ||| Hypothyroidism ||| Coronary Artery Disease ||| Hypertriglyceridemia
	CHEMBL1144	D000690	PRAVASTATIN	Amyotrophic Lateral Sclerosis	0	Never tested	0.018358	D006937 ||| D009203 ||| D050197 ||| D007037 ||| D003324 ||| D015228	Hypercholesterolemia ||| Myocardial Infarction ||| Arteriosclerosis ||| Hypothyroidism ||| Coronary Artery Disease ||| Hypertriglyceridemia
	CHEMBL1144	D008180	PRAVASTATIN	Lupus Erythematosus, Systemic	0	Phase II	0.0379394	D006937 ||| D009203 ||| D050197 ||| D007037 ||| D003324 ||| D015228	Hypercholesterolemia ||| Myocardial Infarction ||| Arteriosclerosis ||| Hypothyroidism ||| Coronary Artery Disease ||| Hypertriglyceridemia
	CHEMBL1144	D000437	PRAVASTATIN	Alcoholism	0	Never tested	0.00718914	D006937 ||| D009203 ||| D050197 ||| D007037 ||| D003324 ||| D015228	Hypercholesterolemia ||| Myocardial Infarction ||| Arteriosclerosis ||| Hypothyroidism ||| Coronary Artery Disease ||| Hypertriglyceridemia
	CHEMBL1144	D000067877	PRAVASTATIN	Autism Spectrum Disorder	0	Never tested	0.00909699	D006937 ||| D009203 ||| D050197 ||| D007037 ||| D003324 ||| D015228	Hypercholesterolemia ||| Myocardial Infarction ||| Arteriosclerosis ||| Hypothyroidism ||| Coronary Artery Disease ||| Hypertriglyceridemia
	CHEMBL1144	D001714	PRAVASTATIN	Bipolar Disorder	0	Never tested	0.0126248	D006937 ||| D009203 ||| D050197 ||| D007037 ||| D003324 ||| D015228	Hypercholesterolemia ||| Myocardial Infarction ||| Arteriosclerosis ||| Hypothyroidism ||| Coronary Artery Disease ||| Hypertriglyceridemia
	CHEMBL1144	D009771	PRAVASTATIN	Obsessive-Compulsive Disorder	0	Never tested	0.00714058	D006937 ||| D009203 ||| D050197 ||| D007037 ||| D003324 ||| D015228	Hypercholesterolemia ||| Myocardial Infarction ||| Arteriosclerosis ||| Hypothyroidism ||| Coronary Artery Disease ||| Hypertriglyceridemia
	CHEMBL1144	D003924	PRAVASTATIN	Diabetes Mellitus, Type 2	0	Phase unknown	0.0912761	D006937 ||| D009203 ||| D050197 ||| D007037 ||| D003324 ||| D015228	Hypercholesterolemia ||| Myocardial Infarction ||| Arteriosclerosis ||| Hypothyroidism ||| Coronary Artery Disease ||| Hypertriglyceridemia
	CHEMBL1144	D000544	PRAVASTATIN	Alzheimer Disease	0	Never tested	0.0197534	D006937 ||| D009203 ||| D050197 ||| D007037 ||| D003324 ||| D015228	Hypercholesterolemia ||| Myocardial Infarction ||| Arteriosclerosis ||| Hypothyroidism ||| Coronary Artery Disease ||| Hypertriglyceridemia
	CHEMBL1144	D004827	PRAVASTATIN	Epilepsy	0	Never tested	0.0159682	D006937 ||| D009203 ||| D050197 ||| D007037 ||| D003324 ||| D015228	Hypercholesterolemia ||| Myocardial Infarction ||| Arteriosclerosis ||| Hypothyroidism ||| Coronary Artery Disease ||| Hypertriglyceridemia
	CHEMBL1144	D005901	PRAVASTATIN	Glaucoma	0	Never tested	0.0222807	D006937 ||| D009203 ||| D050197 ||| D007037 ||| D003324 ||| D015228	Hypercholesterolemia ||| Myocardial Infarction ||| Arteriosclerosis ||| Hypothyroidism ||| Coronary Artery Disease ||| Hypertriglyceridemia
	CHEMBL1144	D051436	PRAVASTATIN	Renal Insufficiency, Chronic	0	Phase III	0.0205713	D006937 ||| D009203 ||| D050197 ||| D007037 ||| D003324 ||| D015228	Hypercholesterolemia ||| Myocardial Infarction ||| Arteriosclerosis ||| Hypothyroidism ||| Coronary Artery Disease ||| Hypertriglyceridemia
	CHEMBL1144	D013167	PRAVASTATIN	Spondylitis, Ankylosing	0	Never tested	0.045786	D006937 ||| D009203 ||| D050197 ||| D007037 ||| D003324 ||| D015228	Hypercholesterolemia ||| Myocardial Infarction ||| Arteriosclerosis ||| Hypothyroidism ||| Coronary Artery Disease ||| Hypertriglyceridemia
	CHEMBL1144	D003863	PRAVASTATIN	Depression	0	Never tested	0.0316037	D006937 ||| D009203 ||| D050197 ||| D007037 ||| D003324 ||| D015228	Hypercholesterolemia ||| Myocardial Infarction ||| Arteriosclerosis ||| Hypothyroidism ||| Coronary Artery Disease ||| Hypertriglyceridemia
	CHEMBL1144	D010003	PRAVASTATIN	Osteoarthritis	0	Never tested	0.0589093	D006937 ||| D009203 ||| D050197 ||| D007037 ||| D003324 ||| D015228	Hypercholesterolemia ||| Myocardial Infarction ||| Arteriosclerosis ||| Hypothyroidism ||| Coronary Artery Disease ||| Hypertriglyceridemia
	CHEMBL1144	D000419	PRAVASTATIN	Albuminuria	0	Never tested	0.0317308	D006937 ||| D009203 ||| D050197 ||| D007037 ||| D003324 ||| D015228	Hypercholesterolemia ||| Myocardial Infarction ||| Arteriosclerosis ||| Hypothyroidism ||| Coronary Artery Disease ||| Hypertriglyceridemia
	CHEMBL1144	D001281	PRAVASTATIN	Atrial Fibrillation	0	Never tested	0.00699933	D006937 ||| D009203 ||| D050197 ||| D007037 ||| D003324 ||| D015228	Hypercholesterolemia ||| Myocardial Infarction ||| Arteriosclerosis ||| Hypothyroidism ||| Coronary Artery Disease ||| Hypertriglyceridemia
	CHEMBL1144	D006973	PRAVASTATIN	Hypertension	0	Phase unknown	0.26425	D006937 ||| D009203 ||| D050197 ||| D007037 ||| D003324 ||| D015228	Hypercholesterolemia ||| Myocardial Infarction ||| Arteriosclerosis ||| Hypothyroidism ||| Coronary Artery Disease ||| Hypertriglyceridemia
	CHEMBL1144	D006327	PRAVASTATIN	Heart Block	0	Never tested	0.00782372	D006937 ||| D009203 ||| D050197 ||| D007037 ||| D003324 ||| D015228	Hypercholesterolemia ||| Myocardial Infarction ||| Arteriosclerosis ||| Hypothyroidism ||| Coronary Artery Disease ||| Hypertriglyceridemia
	CHEMBL1144	D055623	PRAVASTATIN	Keratosis, Actinic	0	Never tested	0.00634481	D006937 ||| D009203 ||| D050197 ||| D007037 ||| D003324 ||| D015228	Hypercholesterolemia ||| Myocardial Infarction ||| Arteriosclerosis ||| Hypothyroidism ||| Coronary Artery Disease ||| Hypertriglyceridemia
	CHEMBL1144	D001991	PRAVASTATIN	Bronchitis	0	Never tested	0.0641427	D006937 ||| D009203 ||| D050197 ||| D007037 ||| D003324 ||| D015228	Hypercholesterolemia ||| Myocardial Infarction ||| Arteriosclerosis ||| Hypothyroidism ||| Coronary Artery Disease ||| Hypertriglyceridemia
	CHEMBL1144	D008175	PRAVASTATIN	Lung Neoplasms	0	Phase III	0.0312979	D006937 ||| D009203 ||| D050197 ||| D007037 ||| D003324 ||| D015228	Hypercholesterolemia ||| Myocardial Infarction ||| Arteriosclerosis ||| Hypothyroidism ||| Coronary Artery Disease ||| Hypertriglyceridemia
	CHEMBL1144	D008545	PRAVASTATIN	Melanoma	0	Never tested	0.026571	D006937 ||| D009203 ||| D050197 ||| D007037 ||| D003324 ||| D015228	Hypercholesterolemia ||| Myocardial Infarction ||| Arteriosclerosis ||| Hypothyroidism ||| Coronary Artery Disease ||| Hypertriglyceridemia
	CHEMBL1144	D008228	PRAVASTATIN	Lymphoma, Non-Hodgkin	0	Never tested	0.0217661	D006937 ||| D009203 ||| D050197 ||| D007037 ||| D003324 ||| D015228	Hypercholesterolemia ||| Myocardial Infarction ||| Arteriosclerosis ||| Hypothyroidism ||| Coronary Artery Disease ||| Hypertriglyceridemia
	CHEMBL1144	D002294	PRAVASTATIN	Carcinoma, Squamous Cell	0	Never tested	0.00199938	D006937 ||| D009203 ||| D050197 ||| D007037 ||| D003324 ||| D015228	Hypercholesterolemia ||| Myocardial Infarction ||| Arteriosclerosis ||| Hypothyroidism ||| Coronary Artery Disease ||| Hypertriglyceridemia
	CHEMBL1144	D002349	PRAVASTATIN	Carpal Tunnel Syndrome	0	Never tested	0.034083	D006937 ||| D009203 ||| D050197 ||| D007037 ||| D003324 ||| D015228	Hypercholesterolemia ||| Myocardial Infarction ||| Arteriosclerosis ||| Hypothyroidism ||| Coronary Artery Disease ||| Hypertriglyceridemia
	CHEMBL1144	D016883	PRAVASTATIN	Diabetic Ketoacidosis	0	Never tested	0.0578888	D006937 ||| D009203 ||| D050197 ||| D007037 ||| D003324 ||| D015228	Hypercholesterolemia ||| Myocardial Infarction ||| Arteriosclerosis ||| Hypothyroidism ||| Coronary Artery Disease ||| Hypertriglyceridemia
	CHEMBL1144	D001749	PRAVASTATIN	Urinary Bladder Neoplasms	0	Never tested	0.0125061	D006937 ||| D009203 ||| D050197 ||| D007037 ||| D003324 ||| D015228	Hypercholesterolemia ||| Myocardial Infarction ||| Arteriosclerosis ||| Hypothyroidism ||| Coronary Artery Disease ||| Hypertriglyceridemia
	CHEMBL1144	D007889	PRAVASTATIN	Leiomyoma	0	Never tested	0.0195905	D006937 ||| D009203 ||| D050197 ||| D007037 ||| D003324 ||| D015228	Hypercholesterolemia ||| Myocardial Infarction ||| Arteriosclerosis ||| Hypothyroidism ||| Coronary Artery Disease ||| Hypertriglyceridemia
	CHEMBL1144	D018798	PRAVASTATIN	Anemia, Iron-Deficiency	0	Never tested	0.0202056	D006937 ||| D009203 ||| D050197 ||| D007037 ||| D003324 ||| D015228	Hypercholesterolemia ||| Myocardial Infarction ||| Arteriosclerosis ||| Hypothyroidism ||| Coronary Artery Disease ||| Hypertriglyceridemia
	CHEMBL1144	D000380	PRAVASTATIN	Agranulocytosis	0	Never tested	0.00510699	D006937 ||| D009203 ||| D050197 ||| D003324	Hypercholesterolemia ||| Myocardial Infarction ||| Arteriosclerosis ||| Coronary Artery Disease
	CHEMBL1144	D012893	PRAVASTATIN	Sleep Wake Disorders	0	Never tested	0.00158196	D006937 ||| D009203 ||| D050197 ||| D007037 ||| D003324 ||| D015228	Hypercholesterolemia ||| Myocardial Infarction ||| Arteriosclerosis ||| Hypothyroidism ||| Coronary Artery Disease ||| Hypertriglyceridemia
	CHEMBL1144	D006429	PRAVASTATIN	Hemiplegia	0	Never tested	0.0404666	D006937 ||| D009203 ||| D050197 ||| D003324	Hypercholesterolemia ||| Myocardial Infarction ||| Arteriosclerosis ||| Coronary Artery Disease
	CHEMBL1144	D011655	PRAVASTATIN	Pulmonary Embolism	0	Never tested	0.037576	D006937 ||| D009203 ||| D050197 ||| D007037 ||| D003324 ||| D015228	Hypercholesterolemia ||| Myocardial Infarction ||| Arteriosclerosis ||| Hypothyroidism ||| Coronary Artery Disease ||| Hypertriglyceridemia
	CHEMBL1144	D009202	PRAVASTATIN	Cardiomyopathies	0	Phase II	0.0124602	D006937 ||| D009203 ||| D050197 ||| D007037 ||| D003324 ||| D015228	Hypercholesterolemia ||| Myocardial Infarction ||| Arteriosclerosis ||| Hypothyroidism ||| Coronary Artery Disease ||| Hypertriglyceridemia
	CHEMBL1144	D013345	PRAVASTATIN	Subarachnoid Hemorrhage	0	Never tested	0.0223402	D006937 ||| D009203 ||| D050197 ||| D007037 ||| D003324 ||| D015228	Hypercholesterolemia ||| Myocardial Infarction ||| Arteriosclerosis ||| Hypothyroidism ||| Coronary Artery Disease ||| Hypertriglyceridemia
	CHEMBL1144	D002543	PRAVASTATIN	Cerebral Hemorrhage	0	Never tested	0.0529076	D006937 ||| D009203 ||| D050197 ||| D007037 ||| D003324 ||| D015228	Hypercholesterolemia ||| Myocardial Infarction ||| Arteriosclerosis ||| Hypothyroidism ||| Coronary Artery Disease ||| Hypertriglyceridemia
	CHEMBL1144	D002544	PRAVASTATIN	Cerebral Infarction	0	Never tested	0.0709809	D006937 ||| D009203 ||| D050197 ||| D003324	Hypercholesterolemia ||| Myocardial Infarction ||| Arteriosclerosis ||| Coronary Artery Disease
	CHEMBL1144	D050197	PRAVASTATIN	Arteriosclerosis	1	Approved	0.187851	D006937 ||| D009203 ||| D007037 ||| D003324 ||| D015228	Hypercholesterolemia ||| Myocardial Infarction ||| Hypothyroidism ||| Coronary Artery Disease ||| Hypertriglyceridemia
	CHEMBL1144	D010689	PRAVASTATIN	Phlebitis	0	Never tested	0.0129773	D006937 ||| D009203 ||| D050197 ||| D003324	Hypercholesterolemia ||| Myocardial Infarction ||| Arteriosclerosis ||| Coronary Artery Disease
	CHEMBL1144	D006484	PRAVASTATIN	Hemorrhoids	0	Never tested	0.0290939	D006937 ||| D009203 ||| D050197 ||| D007037 ||| D003324 ||| D015228	Hypercholesterolemia ||| Myocardial Infarction ||| Arteriosclerosis ||| Hypothyroidism ||| Coronary Artery Disease ||| Hypertriglyceridemia
	CHEMBL1144	D007022	PRAVASTATIN	Hypotension	0	Never tested	0.0646767	D006937 ||| D009203 ||| D050197 ||| D003324	Hypercholesterolemia ||| Myocardial Infarction ||| Arteriosclerosis ||| Coronary Artery Disease
	CHEMBL1144	D012852	PRAVASTATIN	Sinusitis	0	Never tested	0.027224	D006937 ||| D009203 ||| D050197 ||| D007037 ||| D003324 ||| D015228	Hypercholesterolemia ||| Myocardial Infarction ||| Arteriosclerosis ||| Hypothyroidism ||| Coronary Artery Disease ||| Hypertriglyceridemia
	CHEMBL1144	D010996	PRAVASTATIN	Pleural Effusion	0	Never tested	0.0205039	D006937 ||| D009203 ||| D050197 ||| D003324	Hypercholesterolemia ||| Myocardial Infarction ||| Arteriosclerosis ||| Coronary Artery Disease
	CHEMBL1144	D011030	PRAVASTATIN	Pneumothorax	0	Never tested	0.0261007	D006937 ||| D009203 ||| D050197 ||| D007037 ||| D003324 ||| D015228	Hypercholesterolemia ||| Myocardial Infarction ||| Arteriosclerosis ||| Hypothyroidism ||| Coronary Artery Disease ||| Hypertriglyceridemia
	CHEMBL1144	D014060	PRAVASTATIN	Tongue Diseases	0	Status unknown	0.0395006	D006937 ||| D009203 ||| D050197 ||| D003324	Hypercholesterolemia ||| Myocardial Infarction ||| Arteriosclerosis ||| Coronary Artery Disease
	CHEMBL1144	D004941	PRAVASTATIN	Esophagitis	0	Never tested	0.0351202	D006937 ||| D009203 ||| D050197 ||| D003324	Hypercholesterolemia ||| Myocardial Infarction ||| Arteriosclerosis ||| Coronary Artery Disease
	CHEMBL1144	D013276	PRAVASTATIN	Stomach Ulcer	0	Never tested	0.0622694	D006937 ||| D009203 ||| D050197 ||| D007037 ||| D003324 ||| D015228	Hypercholesterolemia ||| Myocardial Infarction ||| Arteriosclerosis ||| Hypothyroidism ||| Coronary Artery Disease ||| Hypertriglyceridemia
	CHEMBL1144	D004415	PRAVASTATIN	Dyspepsia	0	Never tested	0.0501404	D006937 ||| D009203 ||| D050197 ||| D003324	Hypercholesterolemia ||| Myocardial Infarction ||| Arteriosclerosis ||| Coronary Artery Disease
	CHEMBL1144	D002769	PRAVASTATIN	Cholelithiasis	0	Never tested	0.0782195	D006937 ||| D009203 ||| D050197 ||| D007037 ||| D003324 ||| D015228	Hypercholesterolemia ||| Myocardial Infarction ||| Arteriosclerosis ||| Hypothyroidism ||| Coronary Artery Disease ||| Hypertriglyceridemia
	CHEMBL1144	D002764	PRAVASTATIN	Cholecystitis	0	Never tested	0.0706949	D006937 ||| D009203 ||| D050197 ||| D007037 ||| D003324 ||| D015228	Hypercholesterolemia ||| Myocardial Infarction ||| Arteriosclerosis ||| Hypothyroidism ||| Coronary Artery Disease ||| Hypertriglyceridemia
	CHEMBL1144	D010195	PRAVASTATIN	Pancreatitis	0	Never tested	0.0139388	D006937 ||| D009203 ||| D050197 ||| D007037 ||| D003324 ||| D015228	Hypercholesterolemia ||| Myocardial Infarction ||| Arteriosclerosis ||| Hypothyroidism ||| Coronary Artery Disease ||| Hypertriglyceridemia
	CHEMBL1144	D008286	PRAVASTATIN	Malabsorption Syndromes	0	Never tested	0.0124755	D006937 ||| D009203 ||| D050197 ||| D003324	Hypercholesterolemia ||| Myocardial Infarction ||| Arteriosclerosis ||| Coronary Artery Disease
	CHEMBL1144	D002481	PRAVASTATIN	Cellulitis	0	Never tested	0.0129048	D006937 ||| D009203 ||| D050197 ||| D003324	Hypercholesterolemia ||| Myocardial Infarction ||| Arteriosclerosis ||| Coronary Artery Disease
	CHEMBL1144	D011537	PRAVASTATIN	Pruritus	0	Never tested	0.00201845	D006937 ||| D009203 ||| D050197 ||| D003324	Hypercholesterolemia ||| Myocardial Infarction ||| Arteriosclerosis ||| Coronary Artery Disease
	CHEMBL1144	D008010	PRAVASTATIN	Lichen Planus	0	Never tested	0.0154529	D006937 ||| D009203 ||| D050197 ||| D007037 ||| D003324 ||| D015228	Hypercholesterolemia ||| Myocardial Infarction ||| Arteriosclerosis ||| Hypothyroidism ||| Coronary Artery Disease ||| Hypertriglyceridemia
	CHEMBL1144	D017492	PRAVASTATIN	Keratosis, Seborrheic	0	Never tested	0.00315694	D006937 ||| D009203 ||| D050197 ||| D007037 ||| D003324 ||| D015228	Hypercholesterolemia ||| Myocardial Infarction ||| Arteriosclerosis ||| Hypothyroidism ||| Coronary Artery Disease ||| Hypertriglyceridemia
	CHEMBL1144	D011704	PRAVASTATIN	Pyelonephritis	0	Never tested	0.0069756	D006937 ||| D009203 ||| D050197 ||| D003324	Hypercholesterolemia ||| Myocardial Infarction ||| Arteriosclerosis ||| Coronary Artery Disease
	CHEMBL1144	D058186	PRAVASTATIN	Acute Kidney Injury	0	Phase I	0.0218291	D006937 ||| D009203 ||| D050197 ||| D003324	Hypercholesterolemia ||| Myocardial Infarction ||| Arteriosclerosis ||| Coronary Artery Disease
	CHEMBL1144	D007676	PRAVASTATIN	Kidney Failure, Chronic	0	Phase I	0.00965239	D006937 ||| D009203 ||| D050197 ||| D007037 ||| D003324 ||| D015228	Hypercholesterolemia ||| Myocardial Infarction ||| Arteriosclerosis ||| Hypothyroidism ||| Coronary Artery Disease ||| Hypertriglyceridemia
	CHEMBL1144	D003556	PRAVASTATIN	Cystitis	0	Never tested	0.0153053	D006937 ||| D009203 ||| D050197 ||| D007037 ||| D003324 ||| D015228	Hypercholesterolemia ||| Myocardial Infarction ||| Arteriosclerosis ||| Hypothyroidism ||| Coronary Artery Disease ||| Hypertriglyceridemia
	CHEMBL1144	D011470	PRAVASTATIN	Prostatic Hyperplasia	0	Never tested	0.00821707	D006937 ||| D009203 ||| D050197 ||| D007037 ||| D003324 ||| D015228	Hypercholesterolemia ||| Myocardial Infarction ||| Arteriosclerosis ||| Hypothyroidism ||| Coronary Artery Disease ||| Hypertriglyceridemia
	CHEMBL1144	D011472	PRAVASTATIN	Prostatitis	0	Never tested	0.00598466	D006937 ||| D009203 ||| D050197 ||| D003324	Hypercholesterolemia ||| Myocardial Infarction ||| Arteriosclerosis ||| Coronary Artery Disease
	CHEMBL1144	D005348	PRAVASTATIN	Fibrocystic Breast Disease	0	Never tested	0.0439776	D006937 ||| D009203 ||| D050197 ||| D003324	Hypercholesterolemia ||| Myocardial Infarction ||| Arteriosclerosis ||| Coronary Artery Disease
	CHEMBL1144	D006177	PRAVASTATIN	Gynecomastia	0	Never tested	0.00997895	D006937 ||| D009203 ||| D050197 ||| D007037 ||| D003324 ||| D015228	Hypercholesterolemia ||| Myocardial Infarction ||| Arteriosclerosis ||| Hypothyroidism ||| Coronary Artery Disease ||| Hypertriglyceridemia
	CHEMBL1144	D004715	PRAVASTATIN	Endometriosis	0	Phase unknown	0.00558951	D006937 ||| D009203 ||| D050197 ||| D007037 ||| D003324 ||| D015228	Hypercholesterolemia ||| Myocardial Infarction ||| Arteriosclerosis ||| Hypothyroidism ||| Coronary Artery Disease ||| Hypertriglyceridemia
	CHEMBL1144	D003680	PRAVASTATIN	Deglutition Disorders	0	Never tested	0.030424	D006937 ||| D009203 ||| D050197 ||| D003324	Hypercholesterolemia ||| Myocardial Infarction ||| Arteriosclerosis ||| Coronary Artery Disease
	CHEMBL1144	D001201	PRAVASTATIN	Ascites	0	Never tested	0.00518978	D006937 ||| D009203 ||| D050197 ||| D003324	Hypercholesterolemia ||| Myocardial Infarction ||| Arteriosclerosis ||| Coronary Artery Disease
	CHEMBL1144	D005076	PRAVASTATIN	Exanthema	0	Never tested	0.0371667	D006937 ||| D009203 ||| D050197 ||| D003324	Hypercholesterolemia ||| Myocardial Infarction ||| Arteriosclerosis ||| Coronary Artery Disease
	CHEMBL1144	D014717	PRAVASTATIN	Vertigo	0	Never tested	0.0139724	D006937 ||| D009203 ||| D050197 ||| D007037 ||| D003324 ||| D015228	Hypercholesterolemia ||| Myocardial Infarction ||| Arteriosclerosis ||| Hypothyroidism ||| Coronary Artery Disease ||| Hypertriglyceridemia
	CHEMBL1144	D013575	PRAVASTATIN	Syncope	0	Never tested	0.037613	D006937 ||| D009203 ||| D050197 ||| D003324	Hypercholesterolemia ||| Myocardial Infarction ||| Arteriosclerosis ||| Coronary Artery Disease
	CHEMBL1144	D007766	PRAVASTATIN	Lacrimal Apparatus Diseases	0	Never tested	0.0181081	D006937 ||| D009203 ||| D050197 ||| D003324	Hypercholesterolemia ||| Myocardial Infarction ||| Arteriosclerosis ||| Coronary Artery Disease
	CHEMBL1144	D006471	PRAVASTATIN	Gastrointestinal Hemorrhage	0	Never tested	0.0390757	D006937 ||| D009203 ||| D050197 ||| D003324	Hypercholesterolemia ||| Myocardial Infarction ||| Arteriosclerosis ||| Coronary Artery Disease
	CHEMBL1144	D010437	PRAVASTATIN	Peptic Ulcer	0	Never tested	0.0357146	D006937 ||| D009203 ||| D050197 ||| D007037 ||| D003324 ||| D015228	Hypercholesterolemia ||| Myocardial Infarction ||| Arteriosclerosis ||| Hypothyroidism ||| Coronary Artery Disease ||| Hypertriglyceridemia
	CHEMBL1144	D005921	PRAVASTATIN	Glomerulonephritis	0	Never tested	0.0447576	D006937 ||| D009203 ||| D050197 ||| D007037 ||| D003324 ||| D015228	Hypercholesterolemia ||| Myocardial Infarction ||| Arteriosclerosis ||| Hypothyroidism ||| Coronary Artery Disease ||| Hypertriglyceridemia
	CHEMBL1144	D006333	PRAVASTATIN	Heart Failure	0	Phase III	0.0710475	D006937 ||| D009203 ||| D050197 ||| D007037 ||| D003324 ||| D015228	Hypercholesterolemia ||| Myocardial Infarction ||| Arteriosclerosis ||| Hypothyroidism ||| Coronary Artery Disease ||| Hypertriglyceridemia
	CHEMBL1144	D006547	PRAVASTATIN	Hernia	0	Never tested	0.00139072	D006937 ||| D009203 ||| D050197 ||| D007037 ||| D003324 ||| D015228	Hypercholesterolemia ||| Myocardial Infarction ||| Arteriosclerosis ||| Hypothyroidism ||| Coronary Artery Disease ||| Hypertriglyceridemia
	CHEMBL1144	D006689	PRAVASTATIN	Hodgkin Disease	0	Never tested	0.0213604	D006937 ||| D009203 ||| D050197 ||| D007037 ||| D003324 ||| D015228	Hypercholesterolemia ||| Myocardial Infarction ||| Arteriosclerosis ||| Hypothyroidism ||| Coronary Artery Disease ||| Hypertriglyceridemia
	CHEMBL1144	D008113	PRAVASTATIN	Liver Neoplasms	0	Phase III	0.0210803	D006937 ||| D009203 ||| D050197 ||| D007037 ||| D003324 ||| D015228	Hypercholesterolemia ||| Myocardial Infarction ||| Arteriosclerosis ||| Hypothyroidism ||| Coronary Artery Disease ||| Hypertriglyceridemia
	CHEMBL1144	D010051	PRAVASTATIN	Ovarian Neoplasms	0	Never tested	0.0620701	D006937 ||| D009203 ||| D050197 ||| D007037 ||| D003324 ||| D015228	Hypercholesterolemia ||| Myocardial Infarction ||| Arteriosclerosis ||| Hypothyroidism ||| Coronary Artery Disease ||| Hypertriglyceridemia
	CHEMBL1144	D011471	PRAVASTATIN	Prostatic Neoplasms	0	Phase unknown	0.0101892	D006937 ||| D009203 ||| D050197 ||| D007037 ||| D003324 ||| D015228	Hypercholesterolemia ||| Myocardial Infarction ||| Arteriosclerosis ||| Hypothyroidism ||| Coronary Artery Disease ||| Hypertriglyceridemia
	CHEMBL1144	D000647	PRAVASTATIN	Amnesia	0	Never tested	0.134417	D006937 ||| D009203 ||| D050197 ||| D007037 ||| D003324 ||| D015228	Hypercholesterolemia ||| Myocardial Infarction ||| Arteriosclerosis ||| Hypothyroidism ||| Coronary Artery Disease ||| Hypertriglyceridemia
	CHEMBL1144	D007951	PRAVASTATIN	Leukemia, Myeloid	0	Phase unknown	0.0121926	D006937 ||| D009203 ||| D050197 ||| D003324	Hypercholesterolemia ||| Myocardial Infarction ||| Arteriosclerosis ||| Coronary Artery Disease
	CHEMBL1144	D000152	PRAVASTATIN	Acne Vulgaris	0	Never tested	0.00456775	D006937 ||| D009203 ||| D050197 ||| D007037 ||| D003324 ||| D015228	Hypercholesterolemia ||| Myocardial Infarction ||| Arteriosclerosis ||| Hypothyroidism ||| Coronary Artery Disease ||| Hypertriglyceridemia
	CHEMBL1144	D000740	PRAVASTATIN	Anemia	0	Never tested	0.000853528	D006937 ||| D009203 ||| D050197 ||| D007037 ||| D003324 ||| D015228	Hypercholesterolemia ||| Myocardial Infarction ||| Arteriosclerosis ||| Hypothyroidism ||| Coronary Artery Disease ||| Hypertriglyceridemia
	CHEMBL1144	D001064	PRAVASTATIN	Appendicitis	0	Never tested	0.00616867	D006937 ||| D009203 ||| D050197 ||| D007037 ||| D003324 ||| D015228	Hypercholesterolemia ||| Myocardial Infarction ||| Arteriosclerosis ||| Hypothyroidism ||| Coronary Artery Disease ||| Hypertriglyceridemia
	CHEMBL1144	D003248	PRAVASTATIN	Constipation	0	Never tested	0.00698053	D006937 ||| D009203 ||| D050197 ||| D007037 ||| D003324 ||| D015228	Hypercholesterolemia ||| Myocardial Infarction ||| Arteriosclerosis ||| Hypothyroidism ||| Coronary Artery Disease ||| Hypertriglyceridemia
	CHEMBL1144	D015352	PRAVASTATIN	Dry Eye Syndromes	0	Never tested	0.0104621	D006937 ||| D009203 ||| D050197 ||| D007037 ||| D003324 ||| D015228	Hypercholesterolemia ||| Myocardial Infarction ||| Arteriosclerosis ||| Hypothyroidism ||| Coronary Artery Disease ||| Hypertriglyceridemia
	CHEMBL1144	D004381	PRAVASTATIN	Duodenal Ulcer	0	Never tested	0.0966939	D006937 ||| D009203 ||| D050197 ||| D007037 ||| D003324 ||| D015228	Hypercholesterolemia ||| Myocardial Infarction ||| Arteriosclerosis ||| Hypothyroidism ||| Coronary Artery Disease ||| Hypertriglyceridemia
	CHEMBL1144	D015837	PRAVASTATIN	Vestibular Diseases	0	Never tested	0.0184744	D006937 ||| D009203 ||| D050197 ||| D003324	Hypercholesterolemia ||| Myocardial Infarction ||| Arteriosclerosis ||| Coronary Artery Disease
	CHEMBL1144	D005705	PRAVASTATIN	Gallbladder Diseases	0	Never tested	0.0556841	D006937 ||| D009203 ||| D050197 ||| D007037 ||| D003324 ||| D015228	Hypercholesterolemia ||| Myocardial Infarction ||| Arteriosclerosis ||| Hypothyroidism ||| Coronary Artery Disease ||| Hypertriglyceridemia
	CHEMBL1144	D006073	PRAVASTATIN	Gout	0	Never tested	0.0330456	D006937 ||| D009203 ||| D050197 ||| D007037 ||| D003324 ||| D015228	Hypercholesterolemia ||| Myocardial Infarction ||| Arteriosclerosis ||| Hypothyroidism ||| Coronary Artery Disease ||| Hypertriglyceridemia
	CHEMBL1144	D001145	PRAVASTATIN	Arrhythmias, Cardiac	0	Never tested	0.00145251	D006937 ||| D009203 ||| D050197 ||| D007037 ||| D003324 ||| D015228	Hypercholesterolemia ||| Myocardial Infarction ||| Arteriosclerosis ||| Hypothyroidism ||| Coronary Artery Disease ||| Hypertriglyceridemia
	CHEMBL1144	D043183	PRAVASTATIN	Irritable Bowel Syndrome	0	Never tested	0.0194757	D006937 ||| D009203 ||| D050197 ||| D007037 ||| D003324 ||| D015228	Hypercholesterolemia ||| Myocardial Infarction ||| Arteriosclerosis ||| Hypothyroidism ||| Coronary Artery Disease ||| Hypertriglyceridemia
	CHEMBL1144	D001851	PRAVASTATIN	Bone Diseases, Metabolic	0	Never tested	0.0132759	D006937 ||| D009203 ||| D050197 ||| D003324	Hypercholesterolemia ||| Myocardial Infarction ||| Arteriosclerosis ||| Coronary Artery Disease
	CHEMBL1144	D010024	PRAVASTATIN	Osteoporosis	0	Never tested	0.010676	D006937 ||| D009203 ||| D050197 ||| D007037 ||| D003324 ||| D015228	Hypercholesterolemia ||| Myocardial Infarction ||| Arteriosclerosis ||| Hypothyroidism ||| Coronary Artery Disease ||| Hypertriglyceridemia
	CHEMBL1144	D009443	PRAVASTATIN	Neuritis	0	Never tested	0.00266806	D006937 ||| D009203 ||| D050197 ||| D003324	Hypercholesterolemia ||| Myocardial Infarction ||| Arteriosclerosis ||| Coronary Artery Disease
	CHEMBL1144	D010538	PRAVASTATIN	Peritonitis	0	Never tested	0.0146028	D006937 ||| D009203 ||| D050197 ||| D007037 ||| D003324 ||| D015228	Hypercholesterolemia ||| Myocardial Infarction ||| Arteriosclerosis ||| Hypothyroidism ||| Coronary Artery Disease ||| Hypertriglyceridemia
	CHEMBL1144	D010998	PRAVASTATIN	Pleurisy	0	Never tested	0.0275014	D006937 ||| D009203 ||| D050197 ||| D003324	Hypercholesterolemia ||| Myocardial Infarction ||| Arteriosclerosis ||| Coronary Artery Disease
	CHEMBL1144	D011565	PRAVASTATIN	Psoriasis	0	Never tested	0.0263817	D006937 ||| D009203 ||| D050197 ||| D007037 ||| D003324 ||| D015228	Hypercholesterolemia ||| Myocardial Infarction ||| Arteriosclerosis ||| Hypothyroidism ||| Coronary Artery Disease ||| Hypertriglyceridemia
	CHEMBL1144	D012163	PRAVASTATIN	Retinal Detachment	0	Never tested	0.0293963	D006937 ||| D009203 ||| D050197 ||| D007037 ||| D003324 ||| D015228	Hypercholesterolemia ||| Myocardial Infarction ||| Arteriosclerosis ||| Hypothyroidism ||| Coronary Artery Disease ||| Hypertriglyceridemia
	CHEMBL1144	D012393	PRAVASTATIN	Rosacea	0	Never tested	0.00110749	D006937 ||| D009203 ||| D050197 ||| D007037 ||| D003324 ||| D015228	Hypercholesterolemia ||| Myocardial Infarction ||| Arteriosclerosis ||| Hypothyroidism ||| Coronary Artery Disease ||| Hypertriglyceridemia
	CHEMBL1144	D006042	PRAVASTATIN	Goiter	0	Never tested	0.06659	D006937 ||| D009203 ||| D050197 ||| D007037 ||| D003324 ||| D015228	Hypercholesterolemia ||| Myocardial Infarction ||| Arteriosclerosis ||| Hypothyroidism ||| Coronary Artery Disease ||| Hypertriglyceridemia
	CHEMBL1144	D002546	PRAVASTATIN	Ischemic Attack, Transient	0	Never tested	0.075052	D006937 ||| D009203 ||| D050197 ||| D003324	Hypercholesterolemia ||| Myocardial Infarction ||| Arteriosclerosis ||| Coronary Artery Disease
	CHEMBL1144	D000083242	PRAVASTATIN	Ischemic Stroke	0	Phase III	0.120901	D006937 ||| D009203 ||| D050197 ||| D007037 ||| D003324 ||| D015228	Hypercholesterolemia ||| Myocardial Infarction ||| Arteriosclerosis ||| Hypothyroidism ||| Coronary Artery Disease ||| Hypertriglyceridemia
	CHEMBL1144	D012891	PRAVASTATIN	Sleep Apnea Syndromes	0	Never tested	0.0604115	D006937 ||| D009203 ||| D050197 ||| D007037 ||| D003324 ||| D015228	Hypercholesterolemia ||| Myocardial Infarction ||| Arteriosclerosis ||| Hypothyroidism ||| Coronary Artery Disease ||| Hypertriglyceridemia
	CHEMBL1144	D013921	PRAVASTATIN	Thrombocytopenia	0	Never tested	0.00397464	D006937 ||| D009203 ||| D050197 ||| D003324	Hypercholesterolemia ||| Myocardial Infarction ||| Arteriosclerosis ||| Coronary Artery Disease
	CHEMBL1144	D015179	PRAVASTATIN	Colorectal Neoplasms	0	Never tested	0.00294459	D006937 ||| D009203 ||| D050197 ||| D007037 ||| D003324 ||| D015228	Hypercholesterolemia ||| Myocardial Infarction ||| Arteriosclerosis ||| Hypothyroidism ||| Coronary Artery Disease ||| Hypertriglyceridemia
	CHEMBL1144	D006627	PRAVASTATIN	Hirschsprung Disease	0	Never tested	0.0251771	D006937 ||| D009203 ||| D050197 ||| D007037 ||| D003324 ||| D015228	Hypercholesterolemia ||| Myocardial Infarction ||| Arteriosclerosis ||| Hypothyroidism ||| Coronary Artery Disease ||| Hypertriglyceridemia
	CHEMBL1144	D013964	PRAVASTATIN	Thyroid Neoplasms	0	Never tested	0.034086	D006937 ||| D009203 ||| D050197 ||| D007037 ||| D003324 ||| D015228	Hypercholesterolemia ||| Myocardial Infarction ||| Arteriosclerosis ||| Hypothyroidism ||| Coronary Artery Disease ||| Hypertriglyceridemia
	CHEMBL1144	D010001	PRAVASTATIN	Osteitis Deformans	0	Never tested	0.0162106	D006937 ||| D009203 ||| D050197 ||| D007037 ||| D003324 ||| D015228	Hypercholesterolemia ||| Myocardial Infarction ||| Arteriosclerosis ||| Hypothyroidism ||| Coronary Artery Disease ||| Hypertriglyceridemia
	CHEMBL1144	D007018	PRAVASTATIN	Hypopituitarism	0	Never tested	0.00903362	D006937 ||| D009203 ||| D050197 ||| D007037 ||| D003324 ||| D015228	Hypercholesterolemia ||| Myocardial Infarction ||| Arteriosclerosis ||| Hypothyroidism ||| Coronary Artery Disease ||| Hypertriglyceridemia
	CHEMBL1144	D020246	PRAVASTATIN	Venous Thrombosis	0	Never tested	0.0323565	D006937 ||| D009203 ||| D050197 ||| D007037 ||| D003324 ||| D015228	Hypercholesterolemia ||| Myocardial Infarction ||| Arteriosclerosis ||| Hypothyroidism ||| Coronary Artery Disease ||| Hypertriglyceridemia
	CHEMBL1144	D000075224	PRAVASTATIN	Cardiac Conduction System Disease	0	Never tested	0.00715234	D006937 ||| D009203 ||| D050197 ||| D003324	Hypercholesterolemia ||| Myocardial Infarction ||| Arteriosclerosis ||| Coronary Artery Disease
	CHEMBL1144	D003731	PRAVASTATIN	Dental Caries	0	Never tested	0.0142578	D006937 ||| D009203 ||| D050197 ||| D007037 ||| D003324 ||| D015228	Hypercholesterolemia ||| Myocardial Infarction ||| Arteriosclerosis ||| Hypothyroidism ||| Coronary Artery Disease ||| Hypertriglyceridemia
	CHEMBL1144	D005242	PRAVASTATIN	Fecal Incontinence	0	Never tested	0.00832083	D006937 ||| D009203 ||| D050197 ||| D003324	Hypercholesterolemia ||| Myocardial Infarction ||| Arteriosclerosis ||| Coronary Artery Disease
	CHEMBL1144	D016055	PRAVASTATIN	Urinary Retention	0	Never tested	0.00192543	D006937 ||| D009203 ||| D050197 ||| D003324	Hypercholesterolemia ||| Myocardial Infarction ||| Arteriosclerosis ||| Coronary Artery Disease
	CHEMBL1144	D011141	PRAVASTATIN	Polyuria	0	Never tested	0.0319991	D006937 ||| D009203 ||| D050197 ||| D003324	Hypercholesterolemia ||| Myocardial Infarction ||| Arteriosclerosis ||| Coronary Artery Disease
	CHEMBL1144	D007762	PRAVASTATIN	Labyrinthitis	0	Never tested	0.00961028	D006937 ||| D009203 ||| D050197 ||| D003324	Hypercholesterolemia ||| Myocardial Infarction ||| Arteriosclerosis ||| Coronary Artery Disease
	CHEMBL1144	D012878	PRAVASTATIN	Skin Neoplasms	0	Never tested	0.00191463	D006937 ||| D009203 ||| D050197 ||| D003324	Hypercholesterolemia ||| Myocardial Infarction ||| Arteriosclerosis ||| Coronary Artery Disease
	CHEMBL1144	D009260	PRAVASTATIN	Nail Diseases	0	Never tested	0.0118966	D006937 ||| D009203 ||| D050197 ||| D003324	Hypercholesterolemia ||| Myocardial Infarction ||| Arteriosclerosis ||| Coronary Artery Disease
	CHEMBL1144	D016491	PRAVASTATIN	Peripheral Vascular Diseases	0	Never tested	0.0307493	D006937 ||| D009203 ||| D050197 ||| D003324	Hypercholesterolemia ||| Myocardial Infarction ||| Arteriosclerosis ||| Coronary Artery Disease
	CHEMBL1144	D011111	PRAVASTATIN	Polymyalgia Rheumatica	0	Never tested	0.00157719	D006937 ||| D009203 ||| D050197 ||| D003324	Hypercholesterolemia ||| Myocardial Infarction ||| Arteriosclerosis ||| Coronary Artery Disease
	CHEMBL1144	D013118	PRAVASTATIN	Spinal Cord Diseases	0	Never tested	0.003636	D006937 ||| D009203 ||| D050197 ||| D007037 ||| D003324 ||| D015228	Hypercholesterolemia ||| Myocardial Infarction ||| Arteriosclerosis ||| Hypothyroidism ||| Coronary Artery Disease ||| Hypertriglyceridemia
	CHEMBL1144	D014581	PRAVASTATIN	Urticaria	0	Never tested	0.0064701	D006937 ||| D009203 ||| D050197 ||| D007037 ||| D003324 ||| D015228	Hypercholesterolemia ||| Myocardial Infarction ||| Arteriosclerosis ||| Hypothyroidism ||| Coronary Artery Disease ||| Hypertriglyceridemia
	CHEMBL1144	D014648	PRAVASTATIN	Varicose Veins	0	Never tested	0.0253952	D006937 ||| D009203 ||| D050197 ||| D007037 ||| D003324 ||| D015228	Hypercholesterolemia ||| Myocardial Infarction ||| Arteriosclerosis ||| Hypothyroidism ||| Coronary Artery Disease ||| Hypertriglyceridemia
	CHEMBL1144	D010031	PRAVASTATIN	Otitis	0	Never tested	0.00728235	D006937 ||| D009203 ||| D050197 ||| D007037 ||| D003324 ||| D015228	Hypercholesterolemia ||| Myocardial Infarction ||| Arteriosclerosis ||| Hypothyroidism ||| Coronary Artery Disease ||| Hypertriglyceridemia
	CHEMBL1144	D019966	PRAVASTATIN	Substance-Related Disorders	0	Never tested	0.00209512	D006937 ||| D009203 ||| D050197 ||| D003324	Hypercholesterolemia ||| Myocardial Infarction ||| Arteriosclerosis ||| Coronary Artery Disease
	CHEMBL1144	D015155	PRAVASTATIN	Esophageal Spasm, Diffuse	0	Never tested	0.00159863	D006937 ||| D009203 ||| D050197 ||| D007037 ||| D003324 ||| D015228	Hypercholesterolemia ||| Myocardial Infarction ||| Arteriosclerosis ||| Hypothyroidism ||| Coronary Artery Disease ||| Hypertriglyceridemia
	CHEMBL114655	D001008	NYLIDRIN	Anxiety Disorders	0	Never tested	0.00252095	D016491	Peripheral Vascular Diseases
	CHEMBL114655	D003324	NYLIDRIN	Coronary Artery Disease	0	Never tested	0.00391517	D016491	Peripheral Vascular Diseases
	CHEMBL114655	D009765	NYLIDRIN	Obesity	0	Never tested	0.00880874	D016491	Peripheral Vascular Diseases
	CHEMBL114655	D010300	NYLIDRIN	Parkinson Disease	0	Never tested	0.007712	D016491	Peripheral Vascular Diseases
	CHEMBL114655	D001172	NYLIDRIN	Arthritis, Rheumatoid	0	Never tested	0.00108276	D016491	Peripheral Vascular Diseases
	CHEMBL114655	D015212	NYLIDRIN	Inflammatory Bowel Diseases	0	Never tested	0.0121058	D016491	Peripheral Vascular Diseases
	CHEMBL114655	D008268	NYLIDRIN	Macular Degeneration	0	Never tested	0.0508774	D016491	Peripheral Vascular Diseases
	CHEMBL114655	D000787	NYLIDRIN	Angina Pectoris	0	Never tested	0.0210797	D016491	Peripheral Vascular Diseases
	CHEMBL114655	D065631	NYLIDRIN	Rhinitis, Allergic	0	Never tested	0.007519	D016491	Peripheral Vascular Diseases
	CHEMBL114655	D001249	NYLIDRIN	Asthma	0	Never tested	0.0123964	D016491	Peripheral Vascular Diseases
	CHEMBL114655	D005764	NYLIDRIN	Gastroesophageal Reflux	0	Never tested	0.00751052	D016491	Peripheral Vascular Diseases
	CHEMBL114655	D008881	NYLIDRIN	Migraine Disorders	0	Never tested	0.0498082	D016491	Peripheral Vascular Diseases
	CHEMBL114655	D004485	NYLIDRIN	Eczema	0	Never tested	0.00190862	D016491	Peripheral Vascular Diseases
	CHEMBL114655	D006937	NYLIDRIN	Hypercholesterolemia	0	Never tested	0.0167517	D016491	Peripheral Vascular Diseases
	CHEMBL114655	D001943	NYLIDRIN	Breast Neoplasms	0	Never tested	0.00740322	D016491	Peripheral Vascular Diseases
	CHEMBL114655	D002280	NYLIDRIN	Carcinoma, Basal Cell	0	Never tested	0.0175317	D016491	Peripheral Vascular Diseases
	CHEMBL114655	D002386	NYLIDRIN	Cataract	0	Never tested	0.0217861	D016491	Peripheral Vascular Diseases
	CHEMBL114655	D006552	NYLIDRIN	Hernia, Inguinal	0	Never tested	0.0156917	D016491	Peripheral Vascular Diseases
	CHEMBL114655	D009203	NYLIDRIN	Myocardial Infarction	0	Never tested	0.0246424	D016491	Peripheral Vascular Diseases
	CHEMBL114655	D005756	NYLIDRIN	Gastritis	0	Never tested	0.0318018	D016491	Peripheral Vascular Diseases
	CHEMBL114655	D006548	NYLIDRIN	Hernia, Diaphragmatic	0	Never tested	0.00346563	D016491	Peripheral Vascular Diseases
	CHEMBL114655	D007319	NYLIDRIN	Sleep Initiation and Maintenance Disorders	0	Never tested	0.0353654	D016491	Peripheral Vascular Diseases
	CHEMBL114655	D009290	NYLIDRIN	Narcolepsy	0	Never tested	0.00109309	D016491	Peripheral Vascular Diseases
	CHEMBL114655	D012559	NYLIDRIN	Schizophrenia	0	Never tested	0.0103869	D016491	Peripheral Vascular Diseases
	CHEMBL114655	D008180	NYLIDRIN	Lupus Erythematosus, Systemic	0	Never tested	0.012679	D016491	Peripheral Vascular Diseases
	CHEMBL114655	D001714	NYLIDRIN	Bipolar Disorder	0	Never tested	0.00661728	D016491	Peripheral Vascular Diseases
	CHEMBL114655	D004827	NYLIDRIN	Epilepsy	0	Never tested	0.0244049	D016491	Peripheral Vascular Diseases
	CHEMBL114655	D005901	NYLIDRIN	Glaucoma	0	Never tested	0.0117281	D016491	Peripheral Vascular Diseases
	CHEMBL114655	D003863	NYLIDRIN	Depression	0	Never tested	0.0198457	D016491	Peripheral Vascular Diseases
	CHEMBL114655	D010003	NYLIDRIN	Osteoarthritis	0	Never tested	0.0221709	D016491	Peripheral Vascular Diseases
	CHEMBL114655	D001281	NYLIDRIN	Atrial Fibrillation	0	Never tested	0.00192726	D016491	Peripheral Vascular Diseases
	CHEMBL114655	D006973	NYLIDRIN	Hypertension	0	Never tested	0.0508108	D016491	Peripheral Vascular Diseases
	CHEMBL114655	D006327	NYLIDRIN	Heart Block	0	Never tested	0.0282499	D016491	Peripheral Vascular Diseases
	CHEMBL114655	D055623	NYLIDRIN	Keratosis, Actinic	0	Never tested	0.00301249	D016491	Peripheral Vascular Diseases
	CHEMBL114655	D001991	NYLIDRIN	Bronchitis	0	Never tested	0.00881185	D016491	Peripheral Vascular Diseases
	CHEMBL114655	D008175	NYLIDRIN	Lung Neoplasms	0	Never tested	0.0239327	D016491	Peripheral Vascular Diseases
	CHEMBL114655	D008545	NYLIDRIN	Melanoma	0	Never tested	0.0315601	D016491	Peripheral Vascular Diseases
	CHEMBL114655	D008228	NYLIDRIN	Lymphoma, Non-Hodgkin	0	Never tested	0.00410602	D016491	Peripheral Vascular Diseases
	CHEMBL114655	D002294	NYLIDRIN	Carcinoma, Squamous Cell	0	Never tested	0.00502048	D016491	Peripheral Vascular Diseases
	CHEMBL114655	D002349	NYLIDRIN	Carpal Tunnel Syndrome	0	Never tested	0.0258274	D016491	Peripheral Vascular Diseases
	CHEMBL114655	D016883	NYLIDRIN	Diabetic Ketoacidosis	0	Never tested	0.0237074	D016491	Peripheral Vascular Diseases
	CHEMBL114655	D001749	NYLIDRIN	Urinary Bladder Neoplasms	0	Never tested	0.0096796	D016491	Peripheral Vascular Diseases
	CHEMBL114655	D007889	NYLIDRIN	Leiomyoma	0	Never tested	0.00253159	D016491	Peripheral Vascular Diseases
	CHEMBL114655	D018798	NYLIDRIN	Anemia, Iron-Deficiency	0	Never tested	0.00689721	D016491	Peripheral Vascular Diseases
	CHEMBL114655	D000380	NYLIDRIN	Agranulocytosis	0	Never tested	0.0272252	D016491	Peripheral Vascular Diseases
	CHEMBL114655	D012893	NYLIDRIN	Sleep Wake Disorders	0	Never tested	0.027267	D016491	Peripheral Vascular Diseases
	CHEMBL114655	D006429	NYLIDRIN	Hemiplegia	0	Never tested	0.00770896	D016491	Peripheral Vascular Diseases
	CHEMBL114655	D011655	NYLIDRIN	Pulmonary Embolism	0	Never tested	0.00852614	D016491	Peripheral Vascular Diseases
	CHEMBL114655	D009202	NYLIDRIN	Cardiomyopathies	0	Never tested	0.0167368	D016491	Peripheral Vascular Diseases
	CHEMBL114655	D013345	NYLIDRIN	Subarachnoid Hemorrhage	0	Never tested	0.00770316	D016491	Peripheral Vascular Diseases
	CHEMBL114655	D002543	NYLIDRIN	Cerebral Hemorrhage	0	Never tested	0.0322861	D016491	Peripheral Vascular Diseases
	CHEMBL114655	D002544	NYLIDRIN	Cerebral Infarction	0	Never tested	0.00259056	D016491	Peripheral Vascular Diseases
	CHEMBL114655	D050197	NYLIDRIN	Arteriosclerosis	0	Never tested	0.0270899	D016491	Peripheral Vascular Diseases
	CHEMBL114655	D010689	NYLIDRIN	Phlebitis	0	Never tested	0.0142613	D016491	Peripheral Vascular Diseases
	CHEMBL114655	D006484	NYLIDRIN	Hemorrhoids	0	Never tested	0.00165529	D016491	Peripheral Vascular Diseases
	CHEMBL114655	D007022	NYLIDRIN	Hypotension	0	Never tested	0.00729055	D016491	Peripheral Vascular Diseases
	CHEMBL114655	D012852	NYLIDRIN	Sinusitis	0	Never tested	0.0130045	D016491	Peripheral Vascular Diseases
	CHEMBL114655	D010996	NYLIDRIN	Pleural Effusion	0	Never tested	0.0334857	D016491	Peripheral Vascular Diseases
	CHEMBL114655	D011030	NYLIDRIN	Pneumothorax	0	Never tested	0.0158584	D016491	Peripheral Vascular Diseases
	CHEMBL114655	D014060	NYLIDRIN	Tongue Diseases	0	Status unknown	0.00229322	D016491	Peripheral Vascular Diseases
	CHEMBL114655	D004941	NYLIDRIN	Esophagitis	0	Never tested	0.039801	D016491	Peripheral Vascular Diseases
	CHEMBL114655	D013276	NYLIDRIN	Stomach Ulcer	0	Never tested	0.00371192	D016491	Peripheral Vascular Diseases
	CHEMBL114655	D004415	NYLIDRIN	Dyspepsia	0	Never tested	0.0234112	D016491	Peripheral Vascular Diseases
	CHEMBL114655	D002769	NYLIDRIN	Cholelithiasis	0	Never tested	0.00818284	D016491	Peripheral Vascular Diseases
	CHEMBL114655	D002764	NYLIDRIN	Cholecystitis	0	Never tested	0.00153019	D016491	Peripheral Vascular Diseases
	CHEMBL114655	D010195	NYLIDRIN	Pancreatitis	0	Never tested	0.0148072	D016491	Peripheral Vascular Diseases
	CHEMBL114655	D008286	NYLIDRIN	Malabsorption Syndromes	0	Never tested	0.0086147	D016491	Peripheral Vascular Diseases
	CHEMBL114655	D002481	NYLIDRIN	Cellulitis	0	Never tested	0.0532646	D016491	Peripheral Vascular Diseases
	CHEMBL114655	D011537	NYLIDRIN	Pruritus	0	Never tested	0.0102277	D016491	Peripheral Vascular Diseases
	CHEMBL114655	D008010	NYLIDRIN	Lichen Planus	0	Never tested	0.0179089	D016491	Peripheral Vascular Diseases
	CHEMBL114655	D017492	NYLIDRIN	Keratosis, Seborrheic	0	Never tested	0.00606216	D016491	Peripheral Vascular Diseases
	CHEMBL114655	D011704	NYLIDRIN	Pyelonephritis	0	Never tested	0.00388391	D016491	Peripheral Vascular Diseases
	CHEMBL114655	D058186	NYLIDRIN	Acute Kidney Injury	0	Never tested	0.00924805	D016491	Peripheral Vascular Diseases
	CHEMBL114655	D007676	NYLIDRIN	Kidney Failure, Chronic	0	Never tested	0.0239493	D016491	Peripheral Vascular Diseases
	CHEMBL114655	D003556	NYLIDRIN	Cystitis	0	Never tested	0.00692449	D016491	Peripheral Vascular Diseases
	CHEMBL114655	D011470	NYLIDRIN	Prostatic Hyperplasia	0	Never tested	0.0256431	D016491	Peripheral Vascular Diseases
	CHEMBL114655	D011472	NYLIDRIN	Prostatitis	0	Never tested	0.00469792	D016491	Peripheral Vascular Diseases
	CHEMBL114655	D005348	NYLIDRIN	Fibrocystic Breast Disease	0	Never tested	0.013082	D016491	Peripheral Vascular Diseases
	CHEMBL114655	D006177	NYLIDRIN	Gynecomastia	0	Never tested	0.000878525	D016491	Peripheral Vascular Diseases
	CHEMBL114655	D004715	NYLIDRIN	Endometriosis	0	Never tested	0.0100947	D016491	Peripheral Vascular Diseases
	CHEMBL114655	D003680	NYLIDRIN	Deglutition Disorders	0	Never tested	0.00924427	D016491	Peripheral Vascular Diseases
	CHEMBL114655	D001201	NYLIDRIN	Ascites	0	Never tested	0.00281901	D016491	Peripheral Vascular Diseases
	CHEMBL114655	D005076	NYLIDRIN	Exanthema	0	Never tested	0.011492	D016491	Peripheral Vascular Diseases
	CHEMBL114655	D014717	NYLIDRIN	Vertigo	0	Never tested	0.00747878	D016491	Peripheral Vascular Diseases
	CHEMBL114655	D013575	NYLIDRIN	Syncope	0	Never tested	0.00291159	D016491	Peripheral Vascular Diseases
	CHEMBL114655	D007766	NYLIDRIN	Lacrimal Apparatus Diseases	0	Never tested	0.0298641	D016491	Peripheral Vascular Diseases
	CHEMBL114655	D006471	NYLIDRIN	Gastrointestinal Hemorrhage	0	Never tested	0.0116392	D016491	Peripheral Vascular Diseases
	CHEMBL114655	D010437	NYLIDRIN	Peptic Ulcer	0	Never tested	0.0158743	D016491	Peripheral Vascular Diseases
	CHEMBL114655	D005921	NYLIDRIN	Glomerulonephritis	0	Never tested	0.0140595	D016491	Peripheral Vascular Diseases
	CHEMBL114655	D006333	NYLIDRIN	Heart Failure	0	Never tested	0.0367567	D016491	Peripheral Vascular Diseases
	CHEMBL114655	D006547	NYLIDRIN	Hernia	0	Never tested	0.0166345	D016491	Peripheral Vascular Diseases
	CHEMBL114655	D006689	NYLIDRIN	Hodgkin Disease	0	Never tested	0.00473687	D016491	Peripheral Vascular Diseases
	CHEMBL114655	D008113	NYLIDRIN	Liver Neoplasms	0	Never tested	0.0154559	D016491	Peripheral Vascular Diseases
	CHEMBL114655	D010051	NYLIDRIN	Ovarian Neoplasms	0	Never tested	0.0150327	D016491	Peripheral Vascular Diseases
	CHEMBL114655	D011471	NYLIDRIN	Prostatic Neoplasms	0	Never tested	0.00737027	D016491	Peripheral Vascular Diseases
	CHEMBL114655	D000647	NYLIDRIN	Amnesia	0	Never tested	0.0184112	D016491	Peripheral Vascular Diseases
	CHEMBL114655	D007951	NYLIDRIN	Leukemia, Myeloid	0	Never tested	0.033792	D016491	Peripheral Vascular Diseases
	CHEMBL114655	D000152	NYLIDRIN	Acne Vulgaris	0	Never tested	0.0205494	D016491	Peripheral Vascular Diseases
	CHEMBL114655	D000740	NYLIDRIN	Anemia	0	Never tested	0.0259107	D016491	Peripheral Vascular Diseases
	CHEMBL114655	D001064	NYLIDRIN	Appendicitis	0	Never tested	0.0102194	D016491	Peripheral Vascular Diseases
	CHEMBL114655	D003248	NYLIDRIN	Constipation	0	Never tested	0.00428203	D016491	Peripheral Vascular Diseases
	CHEMBL114655	D015352	NYLIDRIN	Dry Eye Syndromes	0	Never tested	0.00682364	D016491	Peripheral Vascular Diseases
	CHEMBL114655	D004381	NYLIDRIN	Duodenal Ulcer	0	Never tested	0.0084487	D016491	Peripheral Vascular Diseases
	CHEMBL114655	D015837	NYLIDRIN	Vestibular Diseases	0	Never tested	0.0208949	D016491	Peripheral Vascular Diseases
	CHEMBL114655	D005705	NYLIDRIN	Gallbladder Diseases	0	Never tested	0.00921729	D016491	Peripheral Vascular Diseases
	CHEMBL114655	D006073	NYLIDRIN	Gout	0	Never tested	0.00634775	D016491	Peripheral Vascular Diseases
	CHEMBL114655	D001145	NYLIDRIN	Arrhythmias, Cardiac	0	Never tested	0.0421932	D016491	Peripheral Vascular Diseases
	CHEMBL114655	D043183	NYLIDRIN	Irritable Bowel Syndrome	0	Never tested	0.0268339	D016491	Peripheral Vascular Diseases
	CHEMBL114655	D001851	NYLIDRIN	Bone Diseases, Metabolic	0	Never tested	0.0127673	D016491	Peripheral Vascular Diseases
	CHEMBL114655	D010024	NYLIDRIN	Osteoporosis	0	Never tested	0.00758055	D016491	Peripheral Vascular Diseases
	CHEMBL114655	D009443	NYLIDRIN	Neuritis	0	Never tested	0.0241707	D016491	Peripheral Vascular Diseases
	CHEMBL114655	D010538	NYLIDRIN	Peritonitis	0	Never tested	0.0114958	D016491	Peripheral Vascular Diseases
	CHEMBL114655	D010998	NYLIDRIN	Pleurisy	0	Never tested	0.0194593	D016491	Peripheral Vascular Diseases
	CHEMBL114655	D011565	NYLIDRIN	Psoriasis	0	Never tested	0.0214011	D016491	Peripheral Vascular Diseases
	CHEMBL114655	D012163	NYLIDRIN	Retinal Detachment	0	Never tested	0.0132829	D016491	Peripheral Vascular Diseases
	CHEMBL114655	D012393	NYLIDRIN	Rosacea	0	Never tested	0.0247001	D016491	Peripheral Vascular Diseases
	CHEMBL114655	D006042	NYLIDRIN	Goiter	0	Never tested	0.039905	D016491	Peripheral Vascular Diseases
	CHEMBL114655	D002546	NYLIDRIN	Ischemic Attack, Transient	0	Never tested	0.0193467	D016491	Peripheral Vascular Diseases
	CHEMBL114655	D000083242	NYLIDRIN	Ischemic Stroke	0	Never tested	0.00904113	D016491	Peripheral Vascular Diseases
	CHEMBL114655	D012891	NYLIDRIN	Sleep Apnea Syndromes	0	Never tested	0.0118404	D016491	Peripheral Vascular Diseases
	CHEMBL114655	D013921	NYLIDRIN	Thrombocytopenia	0	Never tested	0.00844265	D016491	Peripheral Vascular Diseases
	CHEMBL114655	D000075224	NYLIDRIN	Cardiac Conduction System Disease	0	Never tested	0.00213182	D016491	Peripheral Vascular Diseases
	CHEMBL114655	D003731	NYLIDRIN	Dental Caries	0	Never tested	0.0351134	D016491	Peripheral Vascular Diseases
	CHEMBL114655	D005242	NYLIDRIN	Fecal Incontinence	0	Never tested	0.0215806	D016491	Peripheral Vascular Diseases
	CHEMBL114655	D016055	NYLIDRIN	Urinary Retention	0	Never tested	0.00344846	D016491	Peripheral Vascular Diseases
	CHEMBL114655	D011141	NYLIDRIN	Polyuria	0	Never tested	0.00698063	D016491	Peripheral Vascular Diseases
	CHEMBL114655	D007762	NYLIDRIN	Labyrinthitis	0	Never tested	0.0175916	D016491	Peripheral Vascular Diseases
	CHEMBL114655	D012878	NYLIDRIN	Skin Neoplasms	0	Never tested	0.00670629	D016491	Peripheral Vascular Diseases
	CHEMBL114655	D009260	NYLIDRIN	Nail Diseases	0	Never tested	0.010087	D016491	Peripheral Vascular Diseases
	CHEMBL114655	D011111	NYLIDRIN	Polymyalgia Rheumatica	0	Never tested	0.0143135	D016491	Peripheral Vascular Diseases
	CHEMBL114655	D013118	NYLIDRIN	Spinal Cord Diseases	0	Never tested	0.0150307	D016491	Peripheral Vascular Diseases
	CHEMBL114655	D014581	NYLIDRIN	Urticaria	0	Never tested	0.0453842	D016491	Peripheral Vascular Diseases
	CHEMBL114655	D014648	NYLIDRIN	Varicose Veins	0	Never tested	0.0334834	D016491	Peripheral Vascular Diseases
	CHEMBL114655	D010031	NYLIDRIN	Otitis	0	Never tested	0.00177407	D016491	Peripheral Vascular Diseases
	CHEMBL114655	D019966	NYLIDRIN	Substance-Related Disorders	0	Never tested	0.0100138	D016491	Peripheral Vascular Diseases
	CHEMBL114655	D015155	NYLIDRIN	Esophageal Spasm, Diffuse	0	Never tested	0.0267719	D016491	Peripheral Vascular Diseases
	CHEMBL1148	D001289	TORSEMIDE	Attention Deficit Disorder with Hyperactivity	0	Never tested	0.0261208	D006333 ||| D006973 ||| D009203 ||| D007676	Heart Failure ||| Hypertension ||| Myocardial Infarction ||| Kidney Failure, Chronic
	CHEMBL1148	D001008	TORSEMIDE	Anxiety Disorders	0	Never tested	0.0336855	D006333 ||| D006973 ||| D009203 ||| D001201 ||| D007676 ||| D058186	Heart Failure ||| Hypertension ||| Myocardial Infarction ||| Ascites ||| Kidney Failure, Chronic ||| Acute Kidney Injury
	CHEMBL1148	D013313	TORSEMIDE	Stress Disorders, Post-Traumatic	0	Never tested	0.00190988	D006333 ||| D006973 ||| D009203 ||| D007676	Heart Failure ||| Hypertension ||| Myocardial Infarction ||| Kidney Failure, Chronic
	CHEMBL1148	D000856	TORSEMIDE	Anorexia Nervosa	0	Never tested	0.0189601	D006333 ||| D006973 ||| D009203 ||| D007676	Heart Failure ||| Hypertension ||| Myocardial Infarction ||| Kidney Failure, Chronic
	CHEMBL1148	D015228	TORSEMIDE	Hypertriglyceridemia	0	Never tested	0.0601955	D006333 ||| D006973 ||| D009203 ||| D007676	Heart Failure ||| Hypertension ||| Myocardial Infarction ||| Kidney Failure, Chronic
	CHEMBL1148	D003324	TORSEMIDE	Coronary Artery Disease	0	Never tested	0.321942	D006333 ||| D006973 ||| D009203 ||| D001201 ||| D007676 ||| D058186	Heart Failure ||| Hypertension ||| Myocardial Infarction ||| Ascites ||| Kidney Failure, Chronic ||| Acute Kidney Injury
	CHEMBL1148	D009765	TORSEMIDE	Obesity	0	Never tested	0.0588339	D006333 ||| D006973 ||| D009203 ||| D001201 ||| D007676 ||| D058186	Heart Failure ||| Hypertension ||| Myocardial Infarction ||| Ascites ||| Kidney Failure, Chronic ||| Acute Kidney Injury
	CHEMBL1148	D020177	TORSEMIDE	Idiopathic Hypersomnia	0	Never tested	0.0192005	D006333 ||| D006973 ||| D009203 ||| D007676	Heart Failure ||| Hypertension ||| Myocardial Infarction ||| Kidney Failure, Chronic
	CHEMBL1148	D010300	TORSEMIDE	Parkinson Disease	0	Never tested	0.0159166	D006333 ||| D006973 ||| D009203 ||| D001201 ||| D007676 ||| D058186	Heart Failure ||| Hypertension ||| Myocardial Infarction ||| Ascites ||| Kidney Failure, Chronic ||| Acute Kidney Injury
	CHEMBL1148	D013771	TORSEMIDE	Tetralogy of Fallot	0	Never tested	0.084816	D006333 ||| D006973 ||| D009203 ||| D007676	Heart Failure ||| Hypertension ||| Myocardial Infarction ||| Kidney Failure, Chronic
	CHEMBL1148	D001172	TORSEMIDE	Arthritis, Rheumatoid	0	Never tested	0.0135522	D006333 ||| D006973 ||| D009203 ||| D001201 ||| D007676 ||| D058186	Heart Failure ||| Hypertension ||| Myocardial Infarction ||| Ascites ||| Kidney Failure, Chronic ||| Acute Kidney Injury
	CHEMBL1148	D003424	TORSEMIDE	Crohn Disease	0	Never tested	0.00973802	D006333 ||| D006973 ||| D009203 ||| D007676	Heart Failure ||| Hypertension ||| Myocardial Infarction ||| Kidney Failure, Chronic
	CHEMBL1148	D003093	TORSEMIDE	Colitis, Ulcerative	0	Never tested	0.00095453	D006333 ||| D006973 ||| D009203 ||| D007676	Heart Failure ||| Hypertension ||| Myocardial Infarction ||| Kidney Failure, Chronic
	CHEMBL1148	D015212	TORSEMIDE	Inflammatory Bowel Diseases	0	Never tested	0.00549203	D006333 ||| D006973 ||| D009203 ||| D001201 ||| D007676 ||| D058186	Heart Failure ||| Hypertension ||| Myocardial Infarction ||| Ascites ||| Kidney Failure, Chronic ||| Acute Kidney Injury
	CHEMBL1148	D002761	TORSEMIDE	Cholangitis	0	Never tested	0.0100966	D006333 ||| D006973 ||| D009203 ||| D007676	Heart Failure ||| Hypertension ||| Myocardial Infarction ||| Kidney Failure, Chronic
	CHEMBL1148	D017098	TORSEMIDE	IgA Deficiency	0	Status unknown	0.0132018	D006333 ||| D006973 ||| D009203 ||| D007676	Heart Failure ||| Hypertension ||| Myocardial Infarction ||| Kidney Failure, Chronic
	CHEMBL1148	D008268	TORSEMIDE	Macular Degeneration	0	Never tested	0.0186639	D006333 ||| D006973 ||| D009203 ||| D001201 ||| D007676 ||| D058186	Heart Failure ||| Hypertension ||| Myocardial Infarction ||| Ascites ||| Kidney Failure, Chronic ||| Acute Kidney Injury
	CHEMBL1148	D034381	TORSEMIDE	Hearing Loss	0	Never tested	0.0135085	D006333 ||| D006973 ||| D009203 ||| D007676	Heart Failure ||| Hypertension ||| Myocardial Infarction ||| Kidney Failure, Chronic
	CHEMBL1148	D014012	TORSEMIDE	Tinnitus	0	Never tested	0.00973622	D006333 ||| D006973 ||| D009203 ||| D007676	Heart Failure ||| Hypertension ||| Myocardial Infarction ||| Kidney Failure, Chronic
	CHEMBL1148	D000505	TORSEMIDE	Alopecia	0	Never tested	0.0389194	D006333 ||| D006973 ||| D009203 ||| D007676	Heart Failure ||| Hypertension ||| Myocardial Infarction ||| Kidney Failure, Chronic
	CHEMBL1148	D019226	TORSEMIDE	Oral Ulcer	0	Never tested	0.0184619	D006333 ||| D006973 ||| D009203 ||| D007676	Heart Failure ||| Hypertension ||| Myocardial Infarction ||| Kidney Failure, Chronic
	CHEMBL1148	D000787	TORSEMIDE	Angina Pectoris	0	Never tested	0.525955	D006333 ||| D006973 ||| D009203 ||| D001201 ||| D007676 ||| D058186	Heart Failure ||| Hypertension ||| Myocardial Infarction ||| Ascites ||| Kidney Failure, Chronic ||| Acute Kidney Injury
	CHEMBL1148	D065631	TORSEMIDE	Rhinitis, Allergic	0	Never tested	0.00284829	D006333 ||| D006973 ||| D009203 ||| D001201 ||| D007676 ||| D058186	Heart Failure ||| Hypertension ||| Myocardial Infarction ||| Ascites ||| Kidney Failure, Chronic ||| Acute Kidney Injury
	CHEMBL1148	D001249	TORSEMIDE	Asthma	0	Never tested	0.0134473	D006333 ||| D006973 ||| D009203 ||| D001201 ||| D007676 ||| D058186	Heart Failure ||| Hypertension ||| Myocardial Infarction ||| Ascites ||| Kidney Failure, Chronic ||| Acute Kidney Injury
	CHEMBL1148	D005764	TORSEMIDE	Gastroesophageal Reflux	0	Never tested	0.0116413	D006333 ||| D006973 ||| D009203 ||| D001201 ||| D007676 ||| D058186	Heart Failure ||| Hypertension ||| Myocardial Infarction ||| Ascites ||| Kidney Failure, Chronic ||| Acute Kidney Injury
	CHEMBL1148	D007037	TORSEMIDE	Hypothyroidism	0	Never tested	0.00856422	D006333 ||| D006973 ||| D009203 ||| D007676	Heart Failure ||| Hypertension ||| Myocardial Infarction ||| Kidney Failure, Chronic
	CHEMBL1148	D008881	TORSEMIDE	Migraine Disorders	0	Never tested	0.00193718	D006333 ||| D006973 ||| D009203 ||| D001201 ||| D007676 ||| D058186	Heart Failure ||| Hypertension ||| Myocardial Infarction ||| Ascites ||| Kidney Failure, Chronic ||| Acute Kidney Injury
	CHEMBL1148	D004485	TORSEMIDE	Eczema	0	Never tested	0.01494	D006333 ||| D006973 ||| D009203 ||| D001201 ||| D007676 ||| D058186	Heart Failure ||| Hypertension ||| Myocardial Infarction ||| Ascites ||| Kidney Failure, Chronic ||| Acute Kidney Injury
	CHEMBL1148	D006937	TORSEMIDE	Hypercholesterolemia	0	Never tested	0.207864	D006333 ||| D006973 ||| D009203 ||| D001201 ||| D007676 ||| D058186	Heart Failure ||| Hypertension ||| Myocardial Infarction ||| Ascites ||| Kidney Failure, Chronic ||| Acute Kidney Injury
	CHEMBL1148	D012626	TORSEMIDE	Sebaceous Gland Neoplasms	0	Status unknown	0.0082	D006333 ||| D006973 ||| D009203 ||| D007676	Heart Failure ||| Hypertension ||| Myocardial Infarction ||| Kidney Failure, Chronic
	CHEMBL1148	D001943	TORSEMIDE	Breast Neoplasms	0	Never tested	0.00625926	D006333 ||| D006973 ||| D009203 ||| D001201 ||| D007676 ||| D058186	Heart Failure ||| Hypertension ||| Myocardial Infarction ||| Ascites ||| Kidney Failure, Chronic ||| Acute Kidney Injury
	CHEMBL1148	D002280	TORSEMIDE	Carcinoma, Basal Cell	0	Never tested	0.00277784	D006333 ||| D006973 ||| D009203 ||| D001201 ||| D007676 ||| D058186	Heart Failure ||| Hypertension ||| Myocardial Infarction ||| Ascites ||| Kidney Failure, Chronic ||| Acute Kidney Injury
	CHEMBL1148	D000230	TORSEMIDE	Adenocarcinoma	0	Never tested	0.00960719	D006333 ||| D006973 ||| D009203 ||| D007676	Heart Failure ||| Hypertension ||| Myocardial Infarction ||| Kidney Failure, Chronic
	CHEMBL1148	D002386	TORSEMIDE	Cataract	0	Never tested	0.00524057	D006333 ||| D006973 ||| D009203 ||| D001201 ||| D007676 ||| D058186	Heart Failure ||| Hypertension ||| Myocardial Infarction ||| Ascites ||| Kidney Failure, Chronic ||| Acute Kidney Injury
	CHEMBL1148	D006552	TORSEMIDE	Hernia, Inguinal	0	Never tested	0.00812765	D006333 ||| D006973 ||| D009203 ||| D001201 ||| D007676 ||| D058186	Heart Failure ||| Hypertension ||| Myocardial Infarction ||| Ascites ||| Kidney Failure, Chronic ||| Acute Kidney Injury
	CHEMBL1148	D012005	TORSEMIDE	Rectal Prolapse	0	Status unknown	0.00525809	D006333 ||| D006973 ||| D009203 ||| D007676	Heart Failure ||| Hypertension ||| Myocardial Infarction ||| Kidney Failure, Chronic
	CHEMBL1148	D014029	TORSEMIDE	Tobacco Use Disorder	0	Never tested	0.0125752	D006333 ||| D006973 ||| D009203 ||| D007676	Heart Failure ||| Hypertension ||| Myocardial Infarction ||| Kidney Failure, Chronic
	CHEMBL1148	D009203	TORSEMIDE	Myocardial Infarction	1	Approved	0.169492	D006333 ||| D006973 ||| D001201 ||| D007676 ||| D058186	Heart Failure ||| Hypertension ||| Ascites ||| Kidney Failure, Chronic ||| Acute Kidney Injury
	CHEMBL1148	D005756	TORSEMIDE	Gastritis	0	Never tested	0.0175677	D006333 ||| D006973 ||| D009203 ||| D001201 ||| D007676 ||| D058186	Heart Failure ||| Hypertension ||| Myocardial Infarction ||| Ascites ||| Kidney Failure, Chronic ||| Acute Kidney Injury
	CHEMBL1148	D006548	TORSEMIDE	Hernia, Diaphragmatic	0	Never tested	0.0128259	D006333 ||| D006973 ||| D009203 ||| D001201 ||| D007676 ||| D058186	Heart Failure ||| Hypertension ||| Myocardial Infarction ||| Ascites ||| Kidney Failure, Chronic ||| Acute Kidney Injury
	CHEMBL1148	D000076385	TORSEMIDE	Diverticular Diseases	0	Never tested	0.0244343	D006333 ||| D006973 ||| D009203 ||| D007676	Heart Failure ||| Hypertension ||| Myocardial Infarction ||| Kidney Failure, Chronic
	CHEMBL1148	D007319	TORSEMIDE	Sleep Initiation and Maintenance Disorders	0	Never tested	0.0364925	D006333 ||| D006973 ||| D009203 ||| D001201 ||| D007676 ||| D058186	Heart Failure ||| Hypertension ||| Myocardial Infarction ||| Ascites ||| Kidney Failure, Chronic ||| Acute Kidney Injury
	CHEMBL1148	D009290	TORSEMIDE	Narcolepsy	0	Never tested	0.0115131	D006333 ||| D006973 ||| D009203 ||| D001201 ||| D007676 ||| D058186	Heart Failure ||| Hypertension ||| Myocardial Infarction ||| Ascites ||| Kidney Failure, Chronic ||| Acute Kidney Injury
	CHEMBL1148	D003922	TORSEMIDE	Diabetes Mellitus, Type 1	0	Never tested	0.0464077	D006333 ||| D006973 ||| D009203 ||| D007676	Heart Failure ||| Hypertension ||| Myocardial Infarction ||| Kidney Failure, Chronic
	CHEMBL1148	D002446	TORSEMIDE	Celiac Disease	0	Never tested	0.0240633	D006333 ||| D006973 ||| D009203 ||| D007676	Heart Failure ||| Hypertension ||| Myocardial Infarction ||| Kidney Failure, Chronic
	CHEMBL1148	D008105	TORSEMIDE	Liver Cirrhosis, Biliary	0	Never tested	0.0189516	D006333 ||| D006973 ||| D009203 ||| D007676	Heart Failure ||| Hypertension ||| Myocardial Infarction ||| Kidney Failure, Chronic
	CHEMBL1148	D014820	TORSEMIDE	Vitiligo	0	Never tested	0.00438605	D006333 ||| D006973 ||| D009203 ||| D007676	Heart Failure ||| Hypertension ||| Myocardial Infarction ||| Kidney Failure, Chronic
	CHEMBL1148	D009798	TORSEMIDE	Ocular Hypertension	0	Never tested	0.00956427	D006333 ||| D006973 ||| D009203 ||| D007676	Heart Failure ||| Hypertension ||| Myocardial Infarction ||| Kidney Failure, Chronic
	CHEMBL1148	D009447	TORSEMIDE	Neuroblastoma	0	Never tested	0.014708	D006333 ||| D006973 ||| D009203 ||| D007676	Heart Failure ||| Hypertension ||| Myocardial Infarction ||| Kidney Failure, Chronic
	CHEMBL1148	D012559	TORSEMIDE	Schizophrenia	0	Never tested	0.0113809	D006333 ||| D006973 ||| D009203 ||| D001201 ||| D007676 ||| D058186	Heart Failure ||| Hypertension ||| Myocardial Infarction ||| Ascites ||| Kidney Failure, Chronic ||| Acute Kidney Injury
	CHEMBL1148	D000690	TORSEMIDE	Amyotrophic Lateral Sclerosis	0	Never tested	0.00276298	D006333 ||| D006973 ||| D009203 ||| D007676	Heart Failure ||| Hypertension ||| Myocardial Infarction ||| Kidney Failure, Chronic
	CHEMBL1148	D008180	TORSEMIDE	Lupus Erythematosus, Systemic	0	Never tested	0.0124995	D006333 ||| D006973 ||| D009203 ||| D001201 ||| D007676 ||| D058186	Heart Failure ||| Hypertension ||| Myocardial Infarction ||| Ascites ||| Kidney Failure, Chronic ||| Acute Kidney Injury
	CHEMBL1148	D000437	TORSEMIDE	Alcoholism	0	Never tested	0.0152883	D006333 ||| D006973 ||| D009203 ||| D007676	Heart Failure ||| Hypertension ||| Myocardial Infarction ||| Kidney Failure, Chronic
	CHEMBL1148	D000067877	TORSEMIDE	Autism Spectrum Disorder	0	Never tested	0.00298168	D006333 ||| D006973 ||| D009203 ||| D007676	Heart Failure ||| Hypertension ||| Myocardial Infarction ||| Kidney Failure, Chronic
	CHEMBL1148	D001714	TORSEMIDE	Bipolar Disorder	0	Never tested	0.00719909	D006333 ||| D006973 ||| D009203 ||| D001201 ||| D007676 ||| D058186	Heart Failure ||| Hypertension ||| Myocardial Infarction ||| Ascites ||| Kidney Failure, Chronic ||| Acute Kidney Injury
	CHEMBL1148	D009771	TORSEMIDE	Obsessive-Compulsive Disorder	0	Never tested	0.00649897	D006333 ||| D006973 ||| D009203 ||| D007676	Heart Failure ||| Hypertension ||| Myocardial Infarction ||| Kidney Failure, Chronic
	CHEMBL1148	D003924	TORSEMIDE	Diabetes Mellitus, Type 2	0	Phase I	0.0741055	D006333 ||| D006973 ||| D009203 ||| D007676	Heart Failure ||| Hypertension ||| Myocardial Infarction ||| Kidney Failure, Chronic
	CHEMBL1148	D000544	TORSEMIDE	Alzheimer Disease	0	Never tested	0.00168511	D006333 ||| D006973 ||| D009203 ||| D007676	Heart Failure ||| Hypertension ||| Myocardial Infarction ||| Kidney Failure, Chronic
	CHEMBL1148	D004827	TORSEMIDE	Epilepsy	0	Never tested	0.0141704	D006333 ||| D006973 ||| D009203 ||| D001201 ||| D007676 ||| D058186	Heart Failure ||| Hypertension ||| Myocardial Infarction ||| Ascites ||| Kidney Failure, Chronic ||| Acute Kidney Injury
	CHEMBL1148	D005901	TORSEMIDE	Glaucoma	0	Never tested	0.017167	D006333 ||| D006973 ||| D009203 ||| D001201 ||| D007676 ||| D058186	Heart Failure ||| Hypertension ||| Myocardial Infarction ||| Ascites ||| Kidney Failure, Chronic ||| Acute Kidney Injury
	CHEMBL1148	D051436	TORSEMIDE	Renal Insufficiency, Chronic	0	Never tested	0.14259	D006333 ||| D006973 ||| D009203 ||| D007676	Heart Failure ||| Hypertension ||| Myocardial Infarction ||| Kidney Failure, Chronic
	CHEMBL1148	D013167	TORSEMIDE	Spondylitis, Ankylosing	0	Never tested	0.00154266	D006333 ||| D006973 ||| D009203 ||| D007676	Heart Failure ||| Hypertension ||| Myocardial Infarction ||| Kidney Failure, Chronic
	CHEMBL1148	D003863	TORSEMIDE	Depression	0	Never tested	0.0231229	D006333 ||| D006973 ||| D009203 ||| D001201 ||| D007676 ||| D058186	Heart Failure ||| Hypertension ||| Myocardial Infarction ||| Ascites ||| Kidney Failure, Chronic ||| Acute Kidney Injury
	CHEMBL1148	D010003	TORSEMIDE	Osteoarthritis	0	Never tested	0.0865889	D006333 ||| D006973 ||| D009203 ||| D001201 ||| D007676 ||| D058186	Heart Failure ||| Hypertension ||| Myocardial Infarction ||| Ascites ||| Kidney Failure, Chronic ||| Acute Kidney Injury
	CHEMBL1148	D000419	TORSEMIDE	Albuminuria	0	Never tested	0.0335001	D006333 ||| D006973 ||| D009203 ||| D007676	Heart Failure ||| Hypertension ||| Myocardial Infarction ||| Kidney Failure, Chronic
	CHEMBL1148	D001281	TORSEMIDE	Atrial Fibrillation	0	Never tested	0.0791055	D006333 ||| D006973 ||| D009203 ||| D001201 ||| D007676 ||| D058186	Heart Failure ||| Hypertension ||| Myocardial Infarction ||| Ascites ||| Kidney Failure, Chronic ||| Acute Kidney Injury
	CHEMBL1148	D006973	TORSEMIDE	Hypertension	1	Approved	0.16132	D006333 ||| D009203 ||| D001201 ||| D007676 ||| D058186	Heart Failure ||| Myocardial Infarction ||| Ascites ||| Kidney Failure, Chronic ||| Acute Kidney Injury
	CHEMBL1148	D006327	TORSEMIDE	Heart Block	0	Never tested	0.0080677	D006333 ||| D006973 ||| D009203 ||| D001201 ||| D007676 ||| D058186	Heart Failure ||| Hypertension ||| Myocardial Infarction ||| Ascites ||| Kidney Failure, Chronic ||| Acute Kidney Injury
	CHEMBL1148	D055623	TORSEMIDE	Keratosis, Actinic	0	Never tested	0.023087	D006333 ||| D006973 ||| D009203 ||| D001201 ||| D007676 ||| D058186	Heart Failure ||| Hypertension ||| Myocardial Infarction ||| Ascites ||| Kidney Failure, Chronic ||| Acute Kidney Injury
	CHEMBL1148	D001991	TORSEMIDE	Bronchitis	0	Never tested	0.0601139	D006333 ||| D006973 ||| D009203 ||| D001201 ||| D007676 ||| D058186	Heart Failure ||| Hypertension ||| Myocardial Infarction ||| Ascites ||| Kidney Failure, Chronic ||| Acute Kidney Injury
	CHEMBL1148	D008175	TORSEMIDE	Lung Neoplasms	0	Never tested	0.00507893	D006333 ||| D006973 ||| D009203 ||| D001201 ||| D007676 ||| D058186	Heart Failure ||| Hypertension ||| Myocardial Infarction ||| Ascites ||| Kidney Failure, Chronic ||| Acute Kidney Injury
	CHEMBL1148	D008545	TORSEMIDE	Melanoma	0	Never tested	0.0343087	D006333 ||| D006973 ||| D009203 ||| D001201 ||| D007676 ||| D058186	Heart Failure ||| Hypertension ||| Myocardial Infarction ||| Ascites ||| Kidney Failure, Chronic ||| Acute Kidney Injury
	CHEMBL1148	D008228	TORSEMIDE	Lymphoma, Non-Hodgkin	0	Never tested	0.00922656	D006333 ||| D006973 ||| D009203 ||| D001201 ||| D007676 ||| D058186	Heart Failure ||| Hypertension ||| Myocardial Infarction ||| Ascites ||| Kidney Failure, Chronic ||| Acute Kidney Injury
	CHEMBL1148	D002294	TORSEMIDE	Carcinoma, Squamous Cell	0	Never tested	0.0103458	D006333 ||| D006973 ||| D009203 ||| D001201 ||| D007676 ||| D058186	Heart Failure ||| Hypertension ||| Myocardial Infarction ||| Ascites ||| Kidney Failure, Chronic ||| Acute Kidney Injury
	CHEMBL1148	D002349	TORSEMIDE	Carpal Tunnel Syndrome	0	Never tested	0.038021	D006333 ||| D006973 ||| D009203 ||| D001201 ||| D007676 ||| D058186	Heart Failure ||| Hypertension ||| Myocardial Infarction ||| Ascites ||| Kidney Failure, Chronic ||| Acute Kidney Injury
	CHEMBL1148	D016883	TORSEMIDE	Diabetic Ketoacidosis	0	Never tested	0.0461914	D006333 ||| D006973 ||| D009203 ||| D001201 ||| D007676 ||| D058186	Heart Failure ||| Hypertension ||| Myocardial Infarction ||| Ascites ||| Kidney Failure, Chronic ||| Acute Kidney Injury
	CHEMBL1148	D001749	TORSEMIDE	Urinary Bladder Neoplasms	0	Never tested	0.0409612	D006333 ||| D006973 ||| D009203 ||| D001201 ||| D007676 ||| D058186	Heart Failure ||| Hypertension ||| Myocardial Infarction ||| Ascites ||| Kidney Failure, Chronic ||| Acute Kidney Injury
	CHEMBL1148	D007889	TORSEMIDE	Leiomyoma	0	Never tested	0.0185318	D006333 ||| D006973 ||| D009203 ||| D001201 ||| D007676 ||| D058186	Heart Failure ||| Hypertension ||| Myocardial Infarction ||| Ascites ||| Kidney Failure, Chronic ||| Acute Kidney Injury
	CHEMBL1148	D018798	TORSEMIDE	Anemia, Iron-Deficiency	0	Never tested	0.059834	D006333 ||| D006973 ||| D009203 ||| D001201 ||| D007676 ||| D058186	Heart Failure ||| Hypertension ||| Myocardial Infarction ||| Ascites ||| Kidney Failure, Chronic ||| Acute Kidney Injury
	CHEMBL1148	D000380	TORSEMIDE	Agranulocytosis	0	Never tested	0.00970404	D006333 ||| D006973 ||| D009203 ||| D001201 ||| D007676 ||| D058186	Heart Failure ||| Hypertension ||| Myocardial Infarction ||| Ascites ||| Kidney Failure, Chronic ||| Acute Kidney Injury
	CHEMBL1148	D012893	TORSEMIDE	Sleep Wake Disorders	0	Never tested	0.072999	D006333 ||| D006973 ||| D009203 ||| D001201 ||| D007676 ||| D058186	Heart Failure ||| Hypertension ||| Myocardial Infarction ||| Ascites ||| Kidney Failure, Chronic ||| Acute Kidney Injury
	CHEMBL1148	D006429	TORSEMIDE	Hemiplegia	0	Never tested	0.0212353	D006333 ||| D006973 ||| D009203 ||| D001201 ||| D007676 ||| D058186	Heart Failure ||| Hypertension ||| Myocardial Infarction ||| Ascites ||| Kidney Failure, Chronic ||| Acute Kidney Injury
	CHEMBL1148	D011655	TORSEMIDE	Pulmonary Embolism	0	Never tested	0.0338874	D006333 ||| D006973 ||| D009203 ||| D001201 ||| D007676 ||| D058186	Heart Failure ||| Hypertension ||| Myocardial Infarction ||| Ascites ||| Kidney Failure, Chronic ||| Acute Kidney Injury
	CHEMBL1148	D009202	TORSEMIDE	Cardiomyopathies	0	Never tested	0.10822	D006333 ||| D006973 ||| D009203 ||| D001201 ||| D007676 ||| D058186	Heart Failure ||| Hypertension ||| Myocardial Infarction ||| Ascites ||| Kidney Failure, Chronic ||| Acute Kidney Injury
	CHEMBL1148	D013345	TORSEMIDE	Subarachnoid Hemorrhage	0	Never tested	0.0833485	D006333 ||| D006973 ||| D009203 ||| D001201 ||| D007676 ||| D058186	Heart Failure ||| Hypertension ||| Myocardial Infarction ||| Ascites ||| Kidney Failure, Chronic ||| Acute Kidney Injury
	CHEMBL1148	D002543	TORSEMIDE	Cerebral Hemorrhage	0	Never tested	0.0174704	D006333 ||| D006973 ||| D009203 ||| D001201 ||| D007676 ||| D058186	Heart Failure ||| Hypertension ||| Myocardial Infarction ||| Ascites ||| Kidney Failure, Chronic ||| Acute Kidney Injury
	CHEMBL1148	D002544	TORSEMIDE	Cerebral Infarction	0	Never tested	0.0529046	D006333 ||| D006973 ||| D009203 ||| D001201 ||| D007676 ||| D058186	Heart Failure ||| Hypertension ||| Myocardial Infarction ||| Ascites ||| Kidney Failure, Chronic ||| Acute Kidney Injury
	CHEMBL1148	D050197	TORSEMIDE	Arteriosclerosis	0	Never tested	0.376943	D006333 ||| D006973 ||| D009203 ||| D001201 ||| D007676 ||| D058186	Heart Failure ||| Hypertension ||| Myocardial Infarction ||| Ascites ||| Kidney Failure, Chronic ||| Acute Kidney Injury
	CHEMBL1148	D010689	TORSEMIDE	Phlebitis	0	Never tested	0.00678904	D006333 ||| D006973 ||| D009203 ||| D001201 ||| D007676 ||| D058186	Heart Failure ||| Hypertension ||| Myocardial Infarction ||| Ascites ||| Kidney Failure, Chronic ||| Acute Kidney Injury
	CHEMBL1148	D006484	TORSEMIDE	Hemorrhoids	0	Never tested	0.00653112	D006333 ||| D006973 ||| D009203 ||| D001201 ||| D007676 ||| D058186	Heart Failure ||| Hypertension ||| Myocardial Infarction ||| Ascites ||| Kidney Failure, Chronic ||| Acute Kidney Injury
	CHEMBL1148	D007022	TORSEMIDE	Hypotension	0	Never tested	0.0785524	D006333 ||| D006973 ||| D009203 ||| D001201 ||| D007676 ||| D058186	Heart Failure ||| Hypertension ||| Myocardial Infarction ||| Ascites ||| Kidney Failure, Chronic ||| Acute Kidney Injury
	CHEMBL1148	D012852	TORSEMIDE	Sinusitis	0	Never tested	0.00210901	D006333 ||| D006973 ||| D009203 ||| D001201 ||| D007676 ||| D058186	Heart Failure ||| Hypertension ||| Myocardial Infarction ||| Ascites ||| Kidney Failure, Chronic ||| Acute Kidney Injury
	CHEMBL1148	D010996	TORSEMIDE	Pleural Effusion	0	Never tested	0.0595369	D006333 ||| D006973 ||| D009203 ||| D001201 ||| D007676 ||| D058186	Heart Failure ||| Hypertension ||| Myocardial Infarction ||| Ascites ||| Kidney Failure, Chronic ||| Acute Kidney Injury
	CHEMBL1148	D011030	TORSEMIDE	Pneumothorax	0	Never tested	0.030445	D006333 ||| D006973 ||| D009203 ||| D001201 ||| D007676 ||| D058186	Heart Failure ||| Hypertension ||| Myocardial Infarction ||| Ascites ||| Kidney Failure, Chronic ||| Acute Kidney Injury
	CHEMBL1148	D014060	TORSEMIDE	Tongue Diseases	0	Status unknown	0.00355287	D006333 ||| D006973 ||| D009203 ||| D001201 ||| D007676 ||| D058186	Heart Failure ||| Hypertension ||| Myocardial Infarction ||| Ascites ||| Kidney Failure, Chronic ||| Acute Kidney Injury
	CHEMBL1148	D004941	TORSEMIDE	Esophagitis	0	Never tested	0.0457256	D006333 ||| D006973 ||| D009203 ||| D001201 ||| D007676 ||| D058186	Heart Failure ||| Hypertension ||| Myocardial Infarction ||| Ascites ||| Kidney Failure, Chronic ||| Acute Kidney Injury
	CHEMBL1148	D013276	TORSEMIDE	Stomach Ulcer	0	Never tested	0.0273413	D006333 ||| D006973 ||| D009203 ||| D001201 ||| D007676 ||| D058186	Heart Failure ||| Hypertension ||| Myocardial Infarction ||| Ascites ||| Kidney Failure, Chronic ||| Acute Kidney Injury
	CHEMBL1148	D004415	TORSEMIDE	Dyspepsia	0	Never tested	0.0135107	D006333 ||| D006973 ||| D009203 ||| D001201 ||| D007676 ||| D058186	Heart Failure ||| Hypertension ||| Myocardial Infarction ||| Ascites ||| Kidney Failure, Chronic ||| Acute Kidney Injury
	CHEMBL1148	D002769	TORSEMIDE	Cholelithiasis	0	Never tested	0.0482772	D006333 ||| D006973 ||| D009203 ||| D001201 ||| D007676 ||| D058186	Heart Failure ||| Hypertension ||| Myocardial Infarction ||| Ascites ||| Kidney Failure, Chronic ||| Acute Kidney Injury
	CHEMBL1148	D002764	TORSEMIDE	Cholecystitis	0	Never tested	0.0342744	D006333 ||| D006973 ||| D009203 ||| D001201 ||| D007676 ||| D058186	Heart Failure ||| Hypertension ||| Myocardial Infarction ||| Ascites ||| Kidney Failure, Chronic ||| Acute Kidney Injury
	CHEMBL1148	D010195	TORSEMIDE	Pancreatitis	0	Never tested	0.00334825	D006333 ||| D006973 ||| D009203 ||| D001201 ||| D007676 ||| D058186	Heart Failure ||| Hypertension ||| Myocardial Infarction ||| Ascites ||| Kidney Failure, Chronic ||| Acute Kidney Injury
	CHEMBL1148	D008286	TORSEMIDE	Malabsorption Syndromes	0	Never tested	0.0303825	D006333 ||| D006973 ||| D009203 ||| D001201 ||| D007676 ||| D058186	Heart Failure ||| Hypertension ||| Myocardial Infarction ||| Ascites ||| Kidney Failure, Chronic ||| Acute Kidney Injury
	CHEMBL1148	D002481	TORSEMIDE	Cellulitis	0	Never tested	0.0296571	D006333 ||| D006973 ||| D009203 ||| D001201 ||| D007676 ||| D058186	Heart Failure ||| Hypertension ||| Myocardial Infarction ||| Ascites ||| Kidney Failure, Chronic ||| Acute Kidney Injury
	CHEMBL1148	D011537	TORSEMIDE	Pruritus	0	Never tested	0.00643416	D006333 ||| D006973 ||| D009203 ||| D001201 ||| D007676 ||| D058186	Heart Failure ||| Hypertension ||| Myocardial Infarction ||| Ascites ||| Kidney Failure, Chronic ||| Acute Kidney Injury
	CHEMBL1148	D008010	TORSEMIDE	Lichen Planus	0	Never tested	0.00228241	D006333 ||| D006973 ||| D009203 ||| D001201 ||| D007676 ||| D058186	Heart Failure ||| Hypertension ||| Myocardial Infarction ||| Ascites ||| Kidney Failure, Chronic ||| Acute Kidney Injury
	CHEMBL1148	D017492	TORSEMIDE	Keratosis, Seborrheic	0	Never tested	0.00684989	D006333 ||| D006973 ||| D009203 ||| D001201 ||| D007676 ||| D058186	Heart Failure ||| Hypertension ||| Myocardial Infarction ||| Ascites ||| Kidney Failure, Chronic ||| Acute Kidney Injury
	CHEMBL1148	D011704	TORSEMIDE	Pyelonephritis	0	Never tested	0.0215093	D006333 ||| D006973 ||| D009203 ||| D001201 ||| D007676 ||| D058186	Heart Failure ||| Hypertension ||| Myocardial Infarction ||| Ascites ||| Kidney Failure, Chronic ||| Acute Kidney Injury
	CHEMBL1148	D058186	TORSEMIDE	Acute Kidney Injury	1	Approved	0.239402	D006333 ||| D006973 ||| D009203 ||| D001201 ||| D007676	Heart Failure ||| Hypertension ||| Myocardial Infarction ||| Ascites ||| Kidney Failure, Chronic
	CHEMBL1148	D007676	TORSEMIDE	Kidney Failure, Chronic	1	Approved	0.0992683	D006333 ||| D006973 ||| D009203 ||| D001201 ||| D058186	Heart Failure ||| Hypertension ||| Myocardial Infarction ||| Ascites ||| Acute Kidney Injury
	CHEMBL1148	D003556	TORSEMIDE	Cystitis	0	Never tested	0.00204127	D006333 ||| D006973 ||| D009203 ||| D001201 ||| D007676 ||| D058186	Heart Failure ||| Hypertension ||| Myocardial Infarction ||| Ascites ||| Kidney Failure, Chronic ||| Acute Kidney Injury
	CHEMBL1148	D011470	TORSEMIDE	Prostatic Hyperplasia	0	Never tested	0.0104888	D006333 ||| D006973 ||| D009203 ||| D001201 ||| D007676 ||| D058186	Heart Failure ||| Hypertension ||| Myocardial Infarction ||| Ascites ||| Kidney Failure, Chronic ||| Acute Kidney Injury
	CHEMBL1148	D011472	TORSEMIDE	Prostatitis	0	Never tested	0.0152799	D006333 ||| D006973 ||| D009203 ||| D001201 ||| D007676 ||| D058186	Heart Failure ||| Hypertension ||| Myocardial Infarction ||| Ascites ||| Kidney Failure, Chronic ||| Acute Kidney Injury
	CHEMBL1148	D005348	TORSEMIDE	Fibrocystic Breast Disease	0	Never tested	0.0064741	D006333 ||| D006973 ||| D009203 ||| D001201 ||| D007676 ||| D058186	Heart Failure ||| Hypertension ||| Myocardial Infarction ||| Ascites ||| Kidney Failure, Chronic ||| Acute Kidney Injury
	CHEMBL1148	D006177	TORSEMIDE	Gynecomastia	0	Never tested	0.00978247	D006333 ||| D006973 ||| D009203 ||| D001201 ||| D007676 ||| D058186	Heart Failure ||| Hypertension ||| Myocardial Infarction ||| Ascites ||| Kidney Failure, Chronic ||| Acute Kidney Injury
	CHEMBL1148	D004715	TORSEMIDE	Endometriosis	0	Never tested	0.00050411	D006333 ||| D006973 ||| D009203 ||| D001201 ||| D007676 ||| D058186	Heart Failure ||| Hypertension ||| Myocardial Infarction ||| Ascites ||| Kidney Failure, Chronic ||| Acute Kidney Injury
	CHEMBL1148	D003680	TORSEMIDE	Deglutition Disorders	0	Never tested	0.0186545	D006333 ||| D006973 ||| D009203 ||| D001201 ||| D007676 ||| D058186	Heart Failure ||| Hypertension ||| Myocardial Infarction ||| Ascites ||| Kidney Failure, Chronic ||| Acute Kidney Injury
	CHEMBL1148	D001201	TORSEMIDE	Ascites	1	Approved	0.0268582	D006333 ||| D006973 ||| D009203 ||| D007676 ||| D058186	Heart Failure ||| Hypertension ||| Myocardial Infarction ||| Kidney Failure, Chronic ||| Acute Kidney Injury
	CHEMBL1148	D005076	TORSEMIDE	Exanthema	0	Never tested	0.0482622	D006333 ||| D006973 ||| D009203 ||| D001201 ||| D007676 ||| D058186	Heart Failure ||| Hypertension ||| Myocardial Infarction ||| Ascites ||| Kidney Failure, Chronic ||| Acute Kidney Injury
	CHEMBL1148	D014717	TORSEMIDE	Vertigo	0	Never tested	0.0126414	D006333 ||| D006973 ||| D009203 ||| D001201 ||| D007676 ||| D058186	Heart Failure ||| Hypertension ||| Myocardial Infarction ||| Ascites ||| Kidney Failure, Chronic ||| Acute Kidney Injury
	CHEMBL1148	D013575	TORSEMIDE	Syncope	0	Never tested	0.0251623	D006333 ||| D006973 ||| D009203 ||| D001201 ||| D007676 ||| D058186	Heart Failure ||| Hypertension ||| Myocardial Infarction ||| Ascites ||| Kidney Failure, Chronic ||| Acute Kidney Injury
	CHEMBL1148	D007766	TORSEMIDE	Lacrimal Apparatus Diseases	0	Never tested	0.0073837	D006333 ||| D006973 ||| D009203 ||| D001201 ||| D007676 ||| D058186	Heart Failure ||| Hypertension ||| Myocardial Infarction ||| Ascites ||| Kidney Failure, Chronic ||| Acute Kidney Injury
	CHEMBL1148	D006471	TORSEMIDE	Gastrointestinal Hemorrhage	0	Never tested	0.0168687	D006333 ||| D006973 ||| D009203 ||| D001201 ||| D007676 ||| D058186	Heart Failure ||| Hypertension ||| Myocardial Infarction ||| Ascites ||| Kidney Failure, Chronic ||| Acute Kidney Injury
	CHEMBL1148	D010437	TORSEMIDE	Peptic Ulcer	0	Never tested	0.0126555	D006333 ||| D006973 ||| D009203 ||| D001201 ||| D007676 ||| D058186	Heart Failure ||| Hypertension ||| Myocardial Infarction ||| Ascites ||| Kidney Failure, Chronic ||| Acute Kidney Injury
	CHEMBL1148	D005921	TORSEMIDE	Glomerulonephritis	0	Never tested	0.813661	D006333 ||| D006973 ||| D009203 ||| D001201 ||| D007676 ||| D058186	Heart Failure ||| Hypertension ||| Myocardial Infarction ||| Ascites ||| Kidney Failure, Chronic ||| Acute Kidney Injury
	CHEMBL1148	D006333	TORSEMIDE	Heart Failure	1	Approved	0.132564	D006973 ||| D009203 ||| D001201 ||| D007676 ||| D058186	Hypertension ||| Myocardial Infarction ||| Ascites ||| Kidney Failure, Chronic ||| Acute Kidney Injury
	CHEMBL1148	D006547	TORSEMIDE	Hernia	0	Never tested	0.0333382	D006333 ||| D006973 ||| D009203 ||| D001201 ||| D007676 ||| D058186	Heart Failure ||| Hypertension ||| Myocardial Infarction ||| Ascites ||| Kidney Failure, Chronic ||| Acute Kidney Injury
	CHEMBL1148	D006689	TORSEMIDE	Hodgkin Disease	0	Never tested	0.000552816	D006333 ||| D006973 ||| D009203 ||| D001201 ||| D007676 ||| D058186	Heart Failure ||| Hypertension ||| Myocardial Infarction ||| Ascites ||| Kidney Failure, Chronic ||| Acute Kidney Injury
	CHEMBL1148	D008113	TORSEMIDE	Liver Neoplasms	0	Never tested	0.0057845	D006333 ||| D006973 ||| D009203 ||| D001201 ||| D007676 ||| D058186	Heart Failure ||| Hypertension ||| Myocardial Infarction ||| Ascites ||| Kidney Failure, Chronic ||| Acute Kidney Injury
	CHEMBL1148	D010051	TORSEMIDE	Ovarian Neoplasms	0	Never tested	0.0582141	D006333 ||| D006973 ||| D009203 ||| D001201 ||| D007676 ||| D058186	Heart Failure ||| Hypertension ||| Myocardial Infarction ||| Ascites ||| Kidney Failure, Chronic ||| Acute Kidney Injury
	CHEMBL1148	D011471	TORSEMIDE	Prostatic Neoplasms	0	Never tested	0.00542084	D006333 ||| D006973 ||| D009203 ||| D001201 ||| D007676 ||| D058186	Heart Failure ||| Hypertension ||| Myocardial Infarction ||| Ascites ||| Kidney Failure, Chronic ||| Acute Kidney Injury
	CHEMBL1148	D000647	TORSEMIDE	Amnesia	0	Never tested	0.106776	D006333 ||| D006973 ||| D009203 ||| D001201 ||| D007676 ||| D058186	Heart Failure ||| Hypertension ||| Myocardial Infarction ||| Ascites ||| Kidney Failure, Chronic ||| Acute Kidney Injury
	CHEMBL1148	D007951	TORSEMIDE	Leukemia, Myeloid	0	Never tested	0.0156571	D006333 ||| D006973 ||| D009203 ||| D001201 ||| D007676 ||| D058186	Heart Failure ||| Hypertension ||| Myocardial Infarction ||| Ascites ||| Kidney Failure, Chronic ||| Acute Kidney Injury
	CHEMBL1148	D000152	TORSEMIDE	Acne Vulgaris	0	Never tested	0.00182249	D006333 ||| D006973 ||| D009203 ||| D001201 ||| D007676 ||| D058186	Heart Failure ||| Hypertension ||| Myocardial Infarction ||| Ascites ||| Kidney Failure, Chronic ||| Acute Kidney Injury
	CHEMBL1148	D000740	TORSEMIDE	Anemia	0	Never tested	0.0109897	D006333 ||| D006973 ||| D009203 ||| D001201 ||| D007676 ||| D058186	Heart Failure ||| Hypertension ||| Myocardial Infarction ||| Ascites ||| Kidney Failure, Chronic ||| Acute Kidney Injury
	CHEMBL1148	D001064	TORSEMIDE	Appendicitis	0	Never tested	0.00265727	D006333 ||| D006973 ||| D009203 ||| D001201 ||| D007676 ||| D058186	Heart Failure ||| Hypertension ||| Myocardial Infarction ||| Ascites ||| Kidney Failure, Chronic ||| Acute Kidney Injury
	CHEMBL1148	D003248	TORSEMIDE	Constipation	0	Never tested	0.00882779	D006333 ||| D006973 ||| D009203 ||| D001201 ||| D007676 ||| D058186	Heart Failure ||| Hypertension ||| Myocardial Infarction ||| Ascites ||| Kidney Failure, Chronic ||| Acute Kidney Injury
	CHEMBL1148	D015352	TORSEMIDE	Dry Eye Syndromes	0	Never tested	0.0134775	D006333 ||| D006973 ||| D009203 ||| D001201 ||| D007676 ||| D058186	Heart Failure ||| Hypertension ||| Myocardial Infarction ||| Ascites ||| Kidney Failure, Chronic ||| Acute Kidney Injury
	CHEMBL1148	D004381	TORSEMIDE	Duodenal Ulcer	0	Never tested	0.113775	D006333 ||| D006973 ||| D009203 ||| D001201 ||| D007676 ||| D058186	Heart Failure ||| Hypertension ||| Myocardial Infarction ||| Ascites ||| Kidney Failure, Chronic ||| Acute Kidney Injury
	CHEMBL1148	D015837	TORSEMIDE	Vestibular Diseases	0	Never tested	0.0128352	D006333 ||| D006973 ||| D009203 ||| D001201 ||| D007676 ||| D058186	Heart Failure ||| Hypertension ||| Myocardial Infarction ||| Ascites ||| Kidney Failure, Chronic ||| Acute Kidney Injury
	CHEMBL1148	D005705	TORSEMIDE	Gallbladder Diseases	0	Never tested	0.0134532	D006333 ||| D006973 ||| D009203 ||| D001201 ||| D007676 ||| D058186	Heart Failure ||| Hypertension ||| Myocardial Infarction ||| Ascites ||| Kidney Failure, Chronic ||| Acute Kidney Injury
	CHEMBL1148	D006073	TORSEMIDE	Gout	0	Never tested	0.0237026	D006333 ||| D006973 ||| D009203 ||| D001201 ||| D007676 ||| D058186	Heart Failure ||| Hypertension ||| Myocardial Infarction ||| Ascites ||| Kidney Failure, Chronic ||| Acute Kidney Injury
	CHEMBL1148	D001145	TORSEMIDE	Arrhythmias, Cardiac	0	Never tested	0.0127895	D006333 ||| D006973 ||| D009203 ||| D001201 ||| D007676 ||| D058186	Heart Failure ||| Hypertension ||| Myocardial Infarction ||| Ascites ||| Kidney Failure, Chronic ||| Acute Kidney Injury
	CHEMBL1148	D043183	TORSEMIDE	Irritable Bowel Syndrome	0	Never tested	0.00299888	D006333 ||| D006973 ||| D009203 ||| D001201 ||| D007676 ||| D058186	Heart Failure ||| Hypertension ||| Myocardial Infarction ||| Ascites ||| Kidney Failure, Chronic ||| Acute Kidney Injury
	CHEMBL1148	D001851	TORSEMIDE	Bone Diseases, Metabolic	0	Never tested	0.00313153	D006333 ||| D006973 ||| D009203 ||| D001201 ||| D007676 ||| D058186	Heart Failure ||| Hypertension ||| Myocardial Infarction ||| Ascites ||| Kidney Failure, Chronic ||| Acute Kidney Injury
	CHEMBL1148	D010024	TORSEMIDE	Osteoporosis	0	Never tested	0.00879756	D006333 ||| D006973 ||| D009203 ||| D001201 ||| D007676 ||| D058186	Heart Failure ||| Hypertension ||| Myocardial Infarction ||| Ascites ||| Kidney Failure, Chronic ||| Acute Kidney Injury
	CHEMBL1148	D009443	TORSEMIDE	Neuritis	0	Never tested	0.0349107	D006333 ||| D006973 ||| D009203 ||| D001201 ||| D007676 ||| D058186	Heart Failure ||| Hypertension ||| Myocardial Infarction ||| Ascites ||| Kidney Failure, Chronic ||| Acute Kidney Injury
	CHEMBL1148	D010538	TORSEMIDE	Peritonitis	0	Never tested	0.00750212	D006333 ||| D006973 ||| D009203 ||| D001201 ||| D007676 ||| D058186	Heart Failure ||| Hypertension ||| Myocardial Infarction ||| Ascites ||| Kidney Failure, Chronic ||| Acute Kidney Injury
	CHEMBL1148	D010998	TORSEMIDE	Pleurisy	0	Never tested	0.0274102	D006333 ||| D006973 ||| D009203 ||| D001201 ||| D007676 ||| D058186	Heart Failure ||| Hypertension ||| Myocardial Infarction ||| Ascites ||| Kidney Failure, Chronic ||| Acute Kidney Injury
	CHEMBL1148	D011565	TORSEMIDE	Psoriasis	0	Never tested	0.0173729	D006333 ||| D006973 ||| D009203 ||| D001201 ||| D007676 ||| D058186	Heart Failure ||| Hypertension ||| Myocardial Infarction ||| Ascites ||| Kidney Failure, Chronic ||| Acute Kidney Injury
	CHEMBL1148	D012163	TORSEMIDE	Retinal Detachment	0	Never tested	0.00459356	D006333 ||| D006973 ||| D009203 ||| D001201 ||| D007676 ||| D058186	Heart Failure ||| Hypertension ||| Myocardial Infarction ||| Ascites ||| Kidney Failure, Chronic ||| Acute Kidney Injury
	CHEMBL1148	D012393	TORSEMIDE	Rosacea	0	Never tested	0.00111683	D006333 ||| D006973 ||| D009203 ||| D001201 ||| D007676 ||| D058186	Heart Failure ||| Hypertension ||| Myocardial Infarction ||| Ascites ||| Kidney Failure, Chronic ||| Acute Kidney Injury
	CHEMBL1148	D006042	TORSEMIDE	Goiter	0	Never tested	0.0105815	D006333 ||| D006973 ||| D009203 ||| D001201 ||| D007676 ||| D058186	Heart Failure ||| Hypertension ||| Myocardial Infarction ||| Ascites ||| Kidney Failure, Chronic ||| Acute Kidney Injury
	CHEMBL1148	D002546	TORSEMIDE	Ischemic Attack, Transient	0	Never tested	0.0322647	D006333 ||| D006973 ||| D009203 ||| D001201 ||| D007676 ||| D058186	Heart Failure ||| Hypertension ||| Myocardial Infarction ||| Ascites ||| Kidney Failure, Chronic ||| Acute Kidney Injury
	CHEMBL1148	D000083242	TORSEMIDE	Ischemic Stroke	0	Never tested	0.0721926	D006333 ||| D006973 ||| D009203 ||| D001201 ||| D007676 ||| D058186	Heart Failure ||| Hypertension ||| Myocardial Infarction ||| Ascites ||| Kidney Failure, Chronic ||| Acute Kidney Injury
	CHEMBL1148	D012891	TORSEMIDE	Sleep Apnea Syndromes	0	Never tested	0.0606711	D006333 ||| D006973 ||| D009203 ||| D001201 ||| D007676 ||| D058186	Heart Failure ||| Hypertension ||| Myocardial Infarction ||| Ascites ||| Kidney Failure, Chronic ||| Acute Kidney Injury
	CHEMBL1148	D013921	TORSEMIDE	Thrombocytopenia	0	Never tested	0.0182675	D006333 ||| D006973 ||| D009203 ||| D001201 ||| D007676 ||| D058186	Heart Failure ||| Hypertension ||| Myocardial Infarction ||| Ascites ||| Kidney Failure, Chronic ||| Acute Kidney Injury
	CHEMBL1148	D015179	TORSEMIDE	Colorectal Neoplasms	0	Never tested	0.0370743	D006333 ||| D006973 ||| D009203 ||| D007676	Heart Failure ||| Hypertension ||| Myocardial Infarction ||| Kidney Failure, Chronic
	CHEMBL1148	D006627	TORSEMIDE	Hirschsprung Disease	0	Never tested	0.0130824	D006333 ||| D006973 ||| D009203 ||| D007676	Heart Failure ||| Hypertension ||| Myocardial Infarction ||| Kidney Failure, Chronic
	CHEMBL1148	D013964	TORSEMIDE	Thyroid Neoplasms	0	Never tested	0.00441881	D006333 ||| D006973 ||| D009203 ||| D007676	Heart Failure ||| Hypertension ||| Myocardial Infarction ||| Kidney Failure, Chronic
	CHEMBL1148	D010001	TORSEMIDE	Osteitis Deformans	0	Never tested	0.0330166	D006333 ||| D006973 ||| D009203 ||| D007676	Heart Failure ||| Hypertension ||| Myocardial Infarction ||| Kidney Failure, Chronic
	CHEMBL1148	D007018	TORSEMIDE	Hypopituitarism	0	Never tested	0.00766883	D006333 ||| D006973 ||| D009203 ||| D007676	Heart Failure ||| Hypertension ||| Myocardial Infarction ||| Kidney Failure, Chronic
	CHEMBL1148	D020246	TORSEMIDE	Venous Thrombosis	0	Never tested	0.0259597	D006333 ||| D006973 ||| D009203 ||| D007676	Heart Failure ||| Hypertension ||| Myocardial Infarction ||| Kidney Failure, Chronic
	CHEMBL1148	D000075224	TORSEMIDE	Cardiac Conduction System Disease	0	Never tested	0.0415588	D006333 ||| D006973 ||| D009203 ||| D001201 ||| D007676 ||| D058186	Heart Failure ||| Hypertension ||| Myocardial Infarction ||| Ascites ||| Kidney Failure, Chronic ||| Acute Kidney Injury
	CHEMBL1148	D003731	TORSEMIDE	Dental Caries	0	Never tested	0.0189574	D006333 ||| D006973 ||| D009203 ||| D001201 ||| D007676 ||| D058186	Heart Failure ||| Hypertension ||| Myocardial Infarction ||| Ascites ||| Kidney Failure, Chronic ||| Acute Kidney Injury
	CHEMBL1148	D005242	TORSEMIDE	Fecal Incontinence	0	Never tested	0.0172728	D006333 ||| D006973 ||| D009203 ||| D001201 ||| D007676 ||| D058186	Heart Failure ||| Hypertension ||| Myocardial Infarction ||| Ascites ||| Kidney Failure, Chronic ||| Acute Kidney Injury
	CHEMBL1148	D016055	TORSEMIDE	Urinary Retention	0	Never tested	0.0129052	D006333 ||| D006973 ||| D009203 ||| D001201 ||| D007676 ||| D058186	Heart Failure ||| Hypertension ||| Myocardial Infarction ||| Ascites ||| Kidney Failure, Chronic ||| Acute Kidney Injury
	CHEMBL1148	D011141	TORSEMIDE	Polyuria	0	Never tested	0.0130357	D006333 ||| D006973 ||| D009203 ||| D001201 ||| D007676 ||| D058186	Heart Failure ||| Hypertension ||| Myocardial Infarction ||| Ascites ||| Kidney Failure, Chronic ||| Acute Kidney Injury
	CHEMBL1148	D007762	TORSEMIDE	Labyrinthitis	0	Never tested	0.0251269	D006333 ||| D006973 ||| D009203 ||| D001201 ||| D007676 ||| D058186	Heart Failure ||| Hypertension ||| Myocardial Infarction ||| Ascites ||| Kidney Failure, Chronic ||| Acute Kidney Injury
	CHEMBL1148	D012878	TORSEMIDE	Skin Neoplasms	0	Never tested	0.00310567	D006333 ||| D006973 ||| D009203 ||| D001201 ||| D007676 ||| D058186	Heart Failure ||| Hypertension ||| Myocardial Infarction ||| Ascites ||| Kidney Failure, Chronic ||| Acute Kidney Injury
	CHEMBL1148	D009260	TORSEMIDE	Nail Diseases	0	Never tested	0.0155646	D006333 ||| D006973 ||| D009203 ||| D001201 ||| D007676 ||| D058186	Heart Failure ||| Hypertension ||| Myocardial Infarction ||| Ascites ||| Kidney Failure, Chronic ||| Acute Kidney Injury
	CHEMBL1148	D016491	TORSEMIDE	Peripheral Vascular Diseases	0	Never tested	0.0138767	D006333 ||| D006973 ||| D009203 ||| D001201 ||| D007676 ||| D058186	Heart Failure ||| Hypertension ||| Myocardial Infarction ||| Ascites ||| Kidney Failure, Chronic ||| Acute Kidney Injury
	CHEMBL1148	D011111	TORSEMIDE	Polymyalgia Rheumatica	0	Never tested	0.0270739	D006333 ||| D006973 ||| D009203 ||| D001201 ||| D007676 ||| D058186	Heart Failure ||| Hypertension ||| Myocardial Infarction ||| Ascites ||| Kidney Failure, Chronic ||| Acute Kidney Injury
	CHEMBL1148	D013118	TORSEMIDE	Spinal Cord Diseases	0	Never tested	0.00749972	D006333 ||| D006973 ||| D009203 ||| D001201 ||| D007676 ||| D058186	Heart Failure ||| Hypertension ||| Myocardial Infarction ||| Ascites ||| Kidney Failure, Chronic ||| Acute Kidney Injury
	CHEMBL1148	D014581	TORSEMIDE	Urticaria	0	Never tested	0.00885942	D006333 ||| D006973 ||| D009203 ||| D001201 ||| D007676 ||| D058186	Heart Failure ||| Hypertension ||| Myocardial Infarction ||| Ascites ||| Kidney Failure, Chronic ||| Acute Kidney Injury
	CHEMBL1148	D014648	TORSEMIDE	Varicose Veins	0	Never tested	0.00482339	D006333 ||| D006973 ||| D009203 ||| D001201 ||| D007676 ||| D058186	Heart Failure ||| Hypertension ||| Myocardial Infarction ||| Ascites ||| Kidney Failure, Chronic ||| Acute Kidney Injury
	CHEMBL1148	D010031	TORSEMIDE	Otitis	0	Never tested	0.00761547	D006333 ||| D006973 ||| D009203 ||| D001201 ||| D007676 ||| D058186	Heart Failure ||| Hypertension ||| Myocardial Infarction ||| Ascites ||| Kidney Failure, Chronic ||| Acute Kidney Injury
	CHEMBL1148	D019966	TORSEMIDE	Substance-Related Disorders	0	Never tested	0.00314774	D006333 ||| D006973 ||| D009203 ||| D001201 ||| D007676 ||| D058186	Heart Failure ||| Hypertension ||| Myocardial Infarction ||| Ascites ||| Kidney Failure, Chronic ||| Acute Kidney Injury
	CHEMBL1148	D015155	TORSEMIDE	Esophageal Spasm, Diffuse	0	Never tested	0.00609903	D006333 ||| D006973 ||| D009203 ||| D001201 ||| D007676 ||| D058186	Heart Failure ||| Hypertension ||| Myocardial Infarction ||| Ascites ||| Kidney Failure, Chronic ||| Acute Kidney Injury
	CHEMBL1149	D001289	LEVOCARNITINE	Attention Deficit Disorder with Hyperactivity	0	Never tested	0.00521919	D007676	Kidney Failure, Chronic
	CHEMBL1149	D001008	LEVOCARNITINE	Anxiety Disorders	0	Never tested	0.018676	D007676	Kidney Failure, Chronic
	CHEMBL1149	D013313	LEVOCARNITINE	Stress Disorders, Post-Traumatic	0	Never tested	0.0154558	D007676	Kidney Failure, Chronic
	CHEMBL1149	D000856	LEVOCARNITINE	Anorexia Nervosa	0	Never tested	0.00500727	D007676	Kidney Failure, Chronic
	CHEMBL1149	D015228	LEVOCARNITINE	Hypertriglyceridemia	0	Never tested	0.0118534	D007676	Kidney Failure, Chronic
	CHEMBL1149	D003324	LEVOCARNITINE	Coronary Artery Disease	0	Never tested	0.00310129	D007676	Kidney Failure, Chronic
	CHEMBL1149	D009765	LEVOCARNITINE	Obesity	0	Never tested	0.0011649	D007676	Kidney Failure, Chronic
	CHEMBL1149	D020177	LEVOCARNITINE	Idiopathic Hypersomnia	0	Never tested	0.01097	D007676	Kidney Failure, Chronic
	CHEMBL1149	D010300	LEVOCARNITINE	Parkinson Disease	0	Never tested	0.00277453	D007676	Kidney Failure, Chronic
	CHEMBL1149	D013771	LEVOCARNITINE	Tetralogy of Fallot	0	Never tested	0.000574252	D007676	Kidney Failure, Chronic
	CHEMBL1149	D001172	LEVOCARNITINE	Arthritis, Rheumatoid	0	Never tested	0.00180588	D007676	Kidney Failure, Chronic
	CHEMBL1149	D003424	LEVOCARNITINE	Crohn Disease	0	Never tested	0.000916011	D007676	Kidney Failure, Chronic
	CHEMBL1149	D003093	LEVOCARNITINE	Colitis, Ulcerative	0	Never tested	0.010167	D007676	Kidney Failure, Chronic
	CHEMBL1149	D015212	LEVOCARNITINE	Inflammatory Bowel Diseases	0	Never tested	0.00155657	D007676	Kidney Failure, Chronic
	CHEMBL1149	D002761	LEVOCARNITINE	Cholangitis	0	Never tested	0.00424107	D007676	Kidney Failure, Chronic
	CHEMBL1149	D017098	LEVOCARNITINE	IgA Deficiency	0	Status unknown	0.00282222	D007676	Kidney Failure, Chronic
	CHEMBL1149	D008268	LEVOCARNITINE	Macular Degeneration	0	Never tested	0.00463226	D007676	Kidney Failure, Chronic
	CHEMBL1149	D034381	LEVOCARNITINE	Hearing Loss	0	Never tested	0.00599729	D007676	Kidney Failure, Chronic
	CHEMBL1149	D014012	LEVOCARNITINE	Tinnitus	0	Never tested	0.0155137	D007676	Kidney Failure, Chronic
	CHEMBL1149	D000505	LEVOCARNITINE	Alopecia	0	Never tested	0.00319422	D007676	Kidney Failure, Chronic
	CHEMBL1149	D019226	LEVOCARNITINE	Oral Ulcer	0	Never tested	0.0152359	D007676	Kidney Failure, Chronic
	CHEMBL1149	D000787	LEVOCARNITINE	Angina Pectoris	0	Never tested	0.0208386	D007676	Kidney Failure, Chronic
	CHEMBL1149	D065631	LEVOCARNITINE	Rhinitis, Allergic	0	Never tested	0.00967003	D007676	Kidney Failure, Chronic
	CHEMBL1149	D001249	LEVOCARNITINE	Asthma	0	Never tested	0.0163534	D007676	Kidney Failure, Chronic
	CHEMBL1149	D005764	LEVOCARNITINE	Gastroesophageal Reflux	0	Never tested	0.00946396	D007676	Kidney Failure, Chronic
	CHEMBL1149	D007037	LEVOCARNITINE	Hypothyroidism	0	Never tested	0.0137422	D007676	Kidney Failure, Chronic
	CHEMBL1149	D008881	LEVOCARNITINE	Migraine Disorders	0	Never tested	0.00629475	D007676	Kidney Failure, Chronic
	CHEMBL1149	D004485	LEVOCARNITINE	Eczema	0	Never tested	0.00584125	D007676	Kidney Failure, Chronic
	CHEMBL1149	D006937	LEVOCARNITINE	Hypercholesterolemia	0	Never tested	0.00469942	D007676	Kidney Failure, Chronic
	CHEMBL1149	D012626	LEVOCARNITINE	Sebaceous Gland Neoplasms	0	Status unknown	0.00520693	D007676	Kidney Failure, Chronic
	CHEMBL1149	D001943	LEVOCARNITINE	Breast Neoplasms	0	Never tested	0.0104094	D007676	Kidney Failure, Chronic
	CHEMBL1149	D002280	LEVOCARNITINE	Carcinoma, Basal Cell	0	Never tested	0.00616741	D007676	Kidney Failure, Chronic
	CHEMBL1149	D000230	LEVOCARNITINE	Adenocarcinoma	0	Never tested	0.0131437	D007676	Kidney Failure, Chronic
	CHEMBL1149	D002386	LEVOCARNITINE	Cataract	0	Never tested	0.00629621	D007676	Kidney Failure, Chronic
	CHEMBL1149	D006552	LEVOCARNITINE	Hernia, Inguinal	0	Never tested	0.00308138	D007676	Kidney Failure, Chronic
	CHEMBL1149	D012005	LEVOCARNITINE	Rectal Prolapse	0	Status unknown	0.0034916	D007676	Kidney Failure, Chronic
	CHEMBL1149	D014029	LEVOCARNITINE	Tobacco Use Disorder	0	Never tested	0.00379042	D007676	Kidney Failure, Chronic
	CHEMBL1149	D009203	LEVOCARNITINE	Myocardial Infarction	0	Never tested	0.01554	D007676	Kidney Failure, Chronic
	CHEMBL1149	D005756	LEVOCARNITINE	Gastritis	0	Never tested	0.00527	D007676	Kidney Failure, Chronic
	CHEMBL1149	D006548	LEVOCARNITINE	Hernia, Diaphragmatic	0	Never tested	0.0183014	D007676	Kidney Failure, Chronic
	CHEMBL1149	D000076385	LEVOCARNITINE	Diverticular Diseases	0	Never tested	0.0039817	D007676	Kidney Failure, Chronic
	CHEMBL1149	D007319	LEVOCARNITINE	Sleep Initiation and Maintenance Disorders	0	Never tested	0.02332	D007676	Kidney Failure, Chronic
	CHEMBL1149	D009290	LEVOCARNITINE	Narcolepsy	0	Never tested	0.0036296	D007676	Kidney Failure, Chronic
	CHEMBL1149	D003922	LEVOCARNITINE	Diabetes Mellitus, Type 1	0	Never tested	0.0319779	D007676	Kidney Failure, Chronic
	CHEMBL1149	D002446	LEVOCARNITINE	Celiac Disease	0	Never tested	0.00829523	D007676	Kidney Failure, Chronic
	CHEMBL1149	D008105	LEVOCARNITINE	Liver Cirrhosis, Biliary	0	Never tested	0.00776276	D007676	Kidney Failure, Chronic
	CHEMBL1149	D014820	LEVOCARNITINE	Vitiligo	0	Never tested	0.0188329	D007676	Kidney Failure, Chronic
	CHEMBL1149	D009798	LEVOCARNITINE	Ocular Hypertension	0	Never tested	0.00405644	D007676	Kidney Failure, Chronic
	CHEMBL1149	D009447	LEVOCARNITINE	Neuroblastoma	0	Never tested	0.00288836	D007676	Kidney Failure, Chronic
	CHEMBL1149	D012559	LEVOCARNITINE	Schizophrenia	0	Never tested	0.00560705	D007676	Kidney Failure, Chronic
	CHEMBL1149	D000690	LEVOCARNITINE	Amyotrophic Lateral Sclerosis	0	Never tested	0.00017773	D007676	Kidney Failure, Chronic
	CHEMBL1149	D008180	LEVOCARNITINE	Lupus Erythematosus, Systemic	0	Never tested	0.00558766	D007676	Kidney Failure, Chronic
	CHEMBL1149	D000437	LEVOCARNITINE	Alcoholism	0	Never tested	0.00564404	D007676	Kidney Failure, Chronic
	CHEMBL1149	D000067877	LEVOCARNITINE	Autism Spectrum Disorder	0	Never tested	0.00631978	D007676	Kidney Failure, Chronic
	CHEMBL1149	D001714	LEVOCARNITINE	Bipolar Disorder	0	Never tested	0.00509723	D007676	Kidney Failure, Chronic
	CHEMBL1149	D009771	LEVOCARNITINE	Obsessive-Compulsive Disorder	0	Never tested	0.00655365	D007676	Kidney Failure, Chronic
	CHEMBL1149	D003924	LEVOCARNITINE	Diabetes Mellitus, Type 2	0	Phase II	0.0275001	D007676	Kidney Failure, Chronic
	CHEMBL1149	D000544	LEVOCARNITINE	Alzheimer Disease	0	Never tested	0.00900259	D007676	Kidney Failure, Chronic
	CHEMBL1149	D004827	LEVOCARNITINE	Epilepsy	0	Never tested	0.0280965	D007676	Kidney Failure, Chronic
	CHEMBL1149	D005901	LEVOCARNITINE	Glaucoma	0	Never tested	0.00660646	D007676	Kidney Failure, Chronic
	CHEMBL1149	D051436	LEVOCARNITINE	Renal Insufficiency, Chronic	0	Phase II	0.385108	D007676	Kidney Failure, Chronic
	CHEMBL1149	D013167	LEVOCARNITINE	Spondylitis, Ankylosing	0	Never tested	0.00162109	D007676	Kidney Failure, Chronic
	CHEMBL1149	D003863	LEVOCARNITINE	Depression	0	Never tested	0.0124397	D007676	Kidney Failure, Chronic
	CHEMBL1149	D010003	LEVOCARNITINE	Osteoarthritis	0	Never tested	0.0221523	D007676	Kidney Failure, Chronic
	CHEMBL1149	D000419	LEVOCARNITINE	Albuminuria	0	Never tested	0.00479934	D007676	Kidney Failure, Chronic
	CHEMBL1149	D001281	LEVOCARNITINE	Atrial Fibrillation	0	Phase III	0.0252384	D007676	Kidney Failure, Chronic
	CHEMBL1149	D006973	LEVOCARNITINE	Hypertension	0	Never tested	0.0356419	D007676	Kidney Failure, Chronic
	CHEMBL1149	D006327	LEVOCARNITINE	Heart Block	0	Never tested	0.0231131	D007676	Kidney Failure, Chronic
	CHEMBL1149	D055623	LEVOCARNITINE	Keratosis, Actinic	0	Never tested	0.00926302	D007676	Kidney Failure, Chronic
	CHEMBL1149	D001991	LEVOCARNITINE	Bronchitis	0	Never tested	0.0267663	D007676	Kidney Failure, Chronic
	CHEMBL1149	D008175	LEVOCARNITINE	Lung Neoplasms	0	Never tested	0.00925111	D007676	Kidney Failure, Chronic
	CHEMBL1149	D008545	LEVOCARNITINE	Melanoma	0	Never tested	0.00220197	D007676	Kidney Failure, Chronic
	CHEMBL1149	D008228	LEVOCARNITINE	Lymphoma, Non-Hodgkin	0	Never tested	0.0193263	D007676	Kidney Failure, Chronic
	CHEMBL1149	D002294	LEVOCARNITINE	Carcinoma, Squamous Cell	0	Never tested	0.00673636	D007676	Kidney Failure, Chronic
	CHEMBL1149	D002349	LEVOCARNITINE	Carpal Tunnel Syndrome	0	Never tested	0.0047197	D007676	Kidney Failure, Chronic
	CHEMBL1149	D016883	LEVOCARNITINE	Diabetic Ketoacidosis	0	Never tested	0.00345779	D007676	Kidney Failure, Chronic
	CHEMBL1149	D001749	LEVOCARNITINE	Urinary Bladder Neoplasms	0	Never tested	0.0156799	D007676	Kidney Failure, Chronic
	CHEMBL1149	D007889	LEVOCARNITINE	Leiomyoma	0	Never tested	0.00241842	D007676	Kidney Failure, Chronic
	CHEMBL1149	D018798	LEVOCARNITINE	Anemia, Iron-Deficiency	0	Never tested	0.0292892	D007676	Kidney Failure, Chronic
	CHEMBL1149	D000380	LEVOCARNITINE	Agranulocytosis	0	Never tested	0.00239914	D007676	Kidney Failure, Chronic
	CHEMBL1149	D012893	LEVOCARNITINE	Sleep Wake Disorders	0	Never tested	0.0116889	D007676	Kidney Failure, Chronic
	CHEMBL1149	D006429	LEVOCARNITINE	Hemiplegia	0	Never tested	0.00433405	D007676	Kidney Failure, Chronic
	CHEMBL1149	D011655	LEVOCARNITINE	Pulmonary Embolism	0	Never tested	0.00379713	D007676	Kidney Failure, Chronic
	CHEMBL1149	D009202	LEVOCARNITINE	Cardiomyopathies	0	Never tested	0.00268814	D007676	Kidney Failure, Chronic
	CHEMBL1149	D013345	LEVOCARNITINE	Subarachnoid Hemorrhage	0	Never tested	0.0265678	D007676	Kidney Failure, Chronic
	CHEMBL1149	D002543	LEVOCARNITINE	Cerebral Hemorrhage	0	Never tested	0.00896341	D007676	Kidney Failure, Chronic
	CHEMBL1149	D002544	LEVOCARNITINE	Cerebral Infarction	0	Never tested	0.0205002	D007676	Kidney Failure, Chronic
	CHEMBL1149	D050197	LEVOCARNITINE	Arteriosclerosis	0	Never tested	0.0220985	D007676	Kidney Failure, Chronic
	CHEMBL1149	D010689	LEVOCARNITINE	Phlebitis	0	Never tested	0.0207858	D007676	Kidney Failure, Chronic
	CHEMBL1149	D006484	LEVOCARNITINE	Hemorrhoids	0	Never tested	0.004015	D007676	Kidney Failure, Chronic
	CHEMBL1149	D007022	LEVOCARNITINE	Hypotension	0	Never tested	0.0117665	D007676	Kidney Failure, Chronic
	CHEMBL1149	D012852	LEVOCARNITINE	Sinusitis	0	Never tested	0.000219382	D007676	Kidney Failure, Chronic
	CHEMBL1149	D010996	LEVOCARNITINE	Pleural Effusion	0	Never tested	0.00789008	D007676	Kidney Failure, Chronic
	CHEMBL1149	D011030	LEVOCARNITINE	Pneumothorax	0	Never tested	0.00505874	D007676	Kidney Failure, Chronic
	CHEMBL1149	D014060	LEVOCARNITINE	Tongue Diseases	0	Status unknown	0.00753201	D007676	Kidney Failure, Chronic
	CHEMBL1149	D004941	LEVOCARNITINE	Esophagitis	0	Never tested	0.0297568	D007676	Kidney Failure, Chronic
	CHEMBL1149	D013276	LEVOCARNITINE	Stomach Ulcer	0	Never tested	0.0551078	D007676	Kidney Failure, Chronic
	CHEMBL1149	D004415	LEVOCARNITINE	Dyspepsia	0	Never tested	0.0256051	D007676	Kidney Failure, Chronic
	CHEMBL1149	D002769	LEVOCARNITINE	Cholelithiasis	0	Never tested	0.0154024	D007676	Kidney Failure, Chronic
	CHEMBL1149	D002764	LEVOCARNITINE	Cholecystitis	0	Never tested	0.0219411	D007676	Kidney Failure, Chronic
	CHEMBL1149	D010195	LEVOCARNITINE	Pancreatitis	0	Never tested	0.00462857	D007676	Kidney Failure, Chronic
	CHEMBL1149	D008286	LEVOCARNITINE	Malabsorption Syndromes	0	Never tested	0.00197533	D007676	Kidney Failure, Chronic
	CHEMBL1149	D002481	LEVOCARNITINE	Cellulitis	0	Never tested	0.0122856	D007676	Kidney Failure, Chronic
	CHEMBL1149	D011537	LEVOCARNITINE	Pruritus	0	Never tested	0.00235847	D007676	Kidney Failure, Chronic
	CHEMBL1149	D008010	LEVOCARNITINE	Lichen Planus	0	Never tested	0.017521	D007676	Kidney Failure, Chronic
	CHEMBL1149	D017492	LEVOCARNITINE	Keratosis, Seborrheic	0	Never tested	0.0303336	D007676	Kidney Failure, Chronic
	CHEMBL1149	D011704	LEVOCARNITINE	Pyelonephritis	0	Phase III	0.00641112	D007676	Kidney Failure, Chronic
	CHEMBL1149	D058186	LEVOCARNITINE	Acute Kidney Injury	0	Phase III	0.204083	D007676	Kidney Failure, Chronic
	CHEMBL1149	D003556	LEVOCARNITINE	Cystitis	0	Never tested	0.0185827	D007676	Kidney Failure, Chronic
	CHEMBL1149	D011470	LEVOCARNITINE	Prostatic Hyperplasia	0	Never tested	0.0124915	D007676	Kidney Failure, Chronic
	CHEMBL1149	D011472	LEVOCARNITINE	Prostatitis	0	Never tested	0.0113549	D007676	Kidney Failure, Chronic
	CHEMBL1149	D005348	LEVOCARNITINE	Fibrocystic Breast Disease	0	Never tested	0.00981632	D007676	Kidney Failure, Chronic
	CHEMBL1149	D006177	LEVOCARNITINE	Gynecomastia	0	Never tested	0.0167412	D007676	Kidney Failure, Chronic
	CHEMBL1149	D004715	LEVOCARNITINE	Endometriosis	0	Never tested	0.00286664	D007676	Kidney Failure, Chronic
	CHEMBL1149	D003680	LEVOCARNITINE	Deglutition Disorders	0	Never tested	0.0116108	D007676	Kidney Failure, Chronic
	CHEMBL1149	D001201	LEVOCARNITINE	Ascites	0	Never tested	0.0148374	D007676	Kidney Failure, Chronic
	CHEMBL1149	D005076	LEVOCARNITINE	Exanthema	0	Never tested	0.0469978	D007676	Kidney Failure, Chronic
	CHEMBL1149	D014717	LEVOCARNITINE	Vertigo	0	Never tested	0.0180809	D007676	Kidney Failure, Chronic
	CHEMBL1149	D013575	LEVOCARNITINE	Syncope	0	Never tested	0.00834159	D007676	Kidney Failure, Chronic
	CHEMBL1149	D007766	LEVOCARNITINE	Lacrimal Apparatus Diseases	0	Never tested	0.00748082	D007676	Kidney Failure, Chronic
	CHEMBL1149	D006471	LEVOCARNITINE	Gastrointestinal Hemorrhage	0	Never tested	0.00409207	D007676	Kidney Failure, Chronic
	CHEMBL1149	D010437	LEVOCARNITINE	Peptic Ulcer	0	Never tested	0.00681546	D007676	Kidney Failure, Chronic
	CHEMBL1149	D005921	LEVOCARNITINE	Glomerulonephritis	0	Never tested	0.719678	D007676	Kidney Failure, Chronic
	CHEMBL1149	D006333	LEVOCARNITINE	Heart Failure	0	Phase II	0.0153167	D007676	Kidney Failure, Chronic
	CHEMBL1149	D006547	LEVOCARNITINE	Hernia	0	Never tested	0.00127864	D007676	Kidney Failure, Chronic
	CHEMBL1149	D006689	LEVOCARNITINE	Hodgkin Disease	0	Never tested	0.0041408	D007676	Kidney Failure, Chronic
	CHEMBL1149	D008113	LEVOCARNITINE	Liver Neoplasms	0	Never tested	0.00950671	D007676	Kidney Failure, Chronic
	CHEMBL1149	D010051	LEVOCARNITINE	Ovarian Neoplasms	0	Never tested	0.0305018	D007676	Kidney Failure, Chronic
	CHEMBL1149	D011471	LEVOCARNITINE	Prostatic Neoplasms	0	Never tested	0.0332984	D007676	Kidney Failure, Chronic
	CHEMBL1149	D000647	LEVOCARNITINE	Amnesia	0	Never tested	0.00245946	D007676	Kidney Failure, Chronic
	CHEMBL1149	D007951	LEVOCARNITINE	Leukemia, Myeloid	0	Never tested	0.00512614	D007676	Kidney Failure, Chronic
	CHEMBL1149	D000152	LEVOCARNITINE	Acne Vulgaris	0	Never tested	0.000806677	D007676	Kidney Failure, Chronic
	CHEMBL1149	D000740	LEVOCARNITINE	Anemia	0	Never tested	0.00905911	D007676	Kidney Failure, Chronic
	CHEMBL1149	D001064	LEVOCARNITINE	Appendicitis	0	Never tested	0.00271168	D007676	Kidney Failure, Chronic
	CHEMBL1149	D003248	LEVOCARNITINE	Constipation	0	Never tested	0.00503344	D007676	Kidney Failure, Chronic
	CHEMBL1149	D015352	LEVOCARNITINE	Dry Eye Syndromes	0	Never tested	0.0187587	D007676	Kidney Failure, Chronic
	CHEMBL1149	D004381	LEVOCARNITINE	Duodenal Ulcer	0	Never tested	0.0385121	D007676	Kidney Failure, Chronic
	CHEMBL1149	D015837	LEVOCARNITINE	Vestibular Diseases	0	Never tested	0.0106185	D007676	Kidney Failure, Chronic
	CHEMBL1149	D005705	LEVOCARNITINE	Gallbladder Diseases	0	Never tested	0.0178052	D007676	Kidney Failure, Chronic
	CHEMBL1149	D006073	LEVOCARNITINE	Gout	0	Never tested	0.0106011	D007676	Kidney Failure, Chronic
	CHEMBL1149	D001145	LEVOCARNITINE	Arrhythmias, Cardiac	0	Never tested	0.0256058	D007676	Kidney Failure, Chronic
	CHEMBL1149	D043183	LEVOCARNITINE	Irritable Bowel Syndrome	0	Never tested	0.009935	D007676	Kidney Failure, Chronic
	CHEMBL1149	D001851	LEVOCARNITINE	Bone Diseases, Metabolic	0	Never tested	0.0114143	D007676	Kidney Failure, Chronic
	CHEMBL1149	D010024	LEVOCARNITINE	Osteoporosis	0	Never tested	0.0180219	D007676	Kidney Failure, Chronic
	CHEMBL1149	D009443	LEVOCARNITINE	Neuritis	0	Never tested	0.00277781	D007676	Kidney Failure, Chronic
	CHEMBL1149	D010538	LEVOCARNITINE	Peritonitis	0	Never tested	0.00618891	D007676	Kidney Failure, Chronic
	CHEMBL1149	D010998	LEVOCARNITINE	Pleurisy	0	Never tested	0.00835345	D007676	Kidney Failure, Chronic
	CHEMBL1149	D011565	LEVOCARNITINE	Psoriasis	0	Never tested	0.00348606	D007676	Kidney Failure, Chronic
	CHEMBL1149	D012163	LEVOCARNITINE	Retinal Detachment	0	Never tested	0.00560817	D007676	Kidney Failure, Chronic
	CHEMBL1149	D012393	LEVOCARNITINE	Rosacea	0	Never tested	0.0030299	D007676	Kidney Failure, Chronic
	CHEMBL1149	D006042	LEVOCARNITINE	Goiter	0	Never tested	0.00767182	D007676	Kidney Failure, Chronic
	CHEMBL1149	D002546	LEVOCARNITINE	Ischemic Attack, Transient	0	Never tested	0.028933	D007676	Kidney Failure, Chronic
	CHEMBL1149	D000083242	LEVOCARNITINE	Ischemic Stroke	0	Never tested	0.0206772	D007676	Kidney Failure, Chronic
	CHEMBL1149	D012891	LEVOCARNITINE	Sleep Apnea Syndromes	0	Never tested	0.00680497	D007676	Kidney Failure, Chronic
	CHEMBL1149	D013921	LEVOCARNITINE	Thrombocytopenia	0	Never tested	0.0128576	D007676	Kidney Failure, Chronic
	CHEMBL1149	D015179	LEVOCARNITINE	Colorectal Neoplasms	0	Never tested	0.0252332	D007676	Kidney Failure, Chronic
	CHEMBL1149	D006627	LEVOCARNITINE	Hirschsprung Disease	0	Never tested	0.00396383	D007676	Kidney Failure, Chronic
	CHEMBL1149	D013964	LEVOCARNITINE	Thyroid Neoplasms	0	Never tested	0.0125509	D007676	Kidney Failure, Chronic
	CHEMBL1149	D010001	LEVOCARNITINE	Osteitis Deformans	0	Never tested	0.00325879	D007676	Kidney Failure, Chronic
	CHEMBL1149	D007018	LEVOCARNITINE	Hypopituitarism	0	Never tested	0.00941084	D007676	Kidney Failure, Chronic
	CHEMBL1149	D020246	LEVOCARNITINE	Venous Thrombosis	0	Never tested	0.00437015	D007676	Kidney Failure, Chronic
	CHEMBL1149	D000075224	LEVOCARNITINE	Cardiac Conduction System Disease	0	Never tested	0.00208112	D007676	Kidney Failure, Chronic
	CHEMBL1149	D003731	LEVOCARNITINE	Dental Caries	0	Never tested	0.00980685	D007676	Kidney Failure, Chronic
	CHEMBL1149	D005242	LEVOCARNITINE	Fecal Incontinence	0	Never tested	0.00394019	D007676	Kidney Failure, Chronic
	CHEMBL1149	D016055	LEVOCARNITINE	Urinary Retention	0	Never tested	0.0603865	D007676	Kidney Failure, Chronic
	CHEMBL1149	D011141	LEVOCARNITINE	Polyuria	0	Never tested	0.0245572	D007676	Kidney Failure, Chronic
	CHEMBL1149	D007762	LEVOCARNITINE	Labyrinthitis	0	Never tested	0.00342476	D007676	Kidney Failure, Chronic
	CHEMBL1149	D012878	LEVOCARNITINE	Skin Neoplasms	0	Never tested	0.0151853	D007676	Kidney Failure, Chronic
	CHEMBL1149	D009260	LEVOCARNITINE	Nail Diseases	0	Never tested	0.00047895	D007676	Kidney Failure, Chronic
	CHEMBL1149	D016491	LEVOCARNITINE	Peripheral Vascular Diseases	0	Never tested	0.0200786	D007676	Kidney Failure, Chronic
	CHEMBL1149	D011111	LEVOCARNITINE	Polymyalgia Rheumatica	0	Never tested	0.0169548	D007676	Kidney Failure, Chronic
	CHEMBL1149	D013118	LEVOCARNITINE	Spinal Cord Diseases	0	Never tested	0.031847	D007676	Kidney Failure, Chronic
	CHEMBL1149	D014581	LEVOCARNITINE	Urticaria	0	Never tested	0.00338855	D007676	Kidney Failure, Chronic
	CHEMBL1149	D014648	LEVOCARNITINE	Varicose Veins	0	Never tested	0.000521034	D007676	Kidney Failure, Chronic
	CHEMBL1149	D010031	LEVOCARNITINE	Otitis	0	Never tested	0.025261	D007676	Kidney Failure, Chronic
	CHEMBL1149	D019966	LEVOCARNITINE	Substance-Related Disorders	0	Never tested	0.012279	D007676	Kidney Failure, Chronic
	CHEMBL1149	D015155	LEVOCARNITINE	Esophageal Spasm, Diffuse	0	Never tested	0.0068836	D007676	Kidney Failure, Chronic
	CHEMBL1159	D001289	PINACIDIL ANHYDROUS	Attention Deficit Disorder with Hyperactivity	0	Never tested	0.0550276	D006973	Hypertension
	CHEMBL1159	D001008	PINACIDIL ANHYDROUS	Anxiety Disorders	0	Never tested	0.011647	D006973	Hypertension
	CHEMBL1159	D013313	PINACIDIL ANHYDROUS	Stress Disorders, Post-Traumatic	0	Never tested	0.00355825	D006973	Hypertension
	CHEMBL1159	D000856	PINACIDIL ANHYDROUS	Anorexia Nervosa	0	Never tested	0.00928745	D006973	Hypertension
	CHEMBL1159	D015228	PINACIDIL ANHYDROUS	Hypertriglyceridemia	0	Never tested	0.0970387	D006973	Hypertension
	CHEMBL1159	D003324	PINACIDIL ANHYDROUS	Coronary Artery Disease	0	Never tested	0.16666	D006973	Hypertension
	CHEMBL1159	D009765	PINACIDIL ANHYDROUS	Obesity	0	Never tested	0.0573834	D006973	Hypertension
	CHEMBL1159	D020177	PINACIDIL ANHYDROUS	Idiopathic Hypersomnia	0	Never tested	0.0390852	D006973	Hypertension
	CHEMBL1159	D010300	PINACIDIL ANHYDROUS	Parkinson Disease	0	Never tested	0.013686	D006973	Hypertension
	CHEMBL1159	D013771	PINACIDIL ANHYDROUS	Tetralogy of Fallot	0	Never tested	0.0252518	D006973	Hypertension
	CHEMBL1159	D001172	PINACIDIL ANHYDROUS	Arthritis, Rheumatoid	0	Never tested	0.00847835	D006973	Hypertension
	CHEMBL1159	D003424	PINACIDIL ANHYDROUS	Crohn Disease	0	Never tested	0.00769567	D006973	Hypertension
	CHEMBL1159	D003093	PINACIDIL ANHYDROUS	Colitis, Ulcerative	0	Never tested	0.0216291	D006973	Hypertension
	CHEMBL1159	D015212	PINACIDIL ANHYDROUS	Inflammatory Bowel Diseases	0	Never tested	0.0124576	D006973	Hypertension
	CHEMBL1159	D002761	PINACIDIL ANHYDROUS	Cholangitis	0	Never tested	0.00937369	D006973	Hypertension
	CHEMBL1159	D017098	PINACIDIL ANHYDROUS	IgA Deficiency	0	Status unknown	0.00458828	D006973	Hypertension
	CHEMBL1159	D008268	PINACIDIL ANHYDROUS	Macular Degeneration	0	Never tested	0.0114509	D006973	Hypertension
	CHEMBL1159	D034381	PINACIDIL ANHYDROUS	Hearing Loss	0	Never tested	0.00496415	D006973	Hypertension
	CHEMBL1159	D014012	PINACIDIL ANHYDROUS	Tinnitus	0	Never tested	0.0177136	D006973	Hypertension
	CHEMBL1159	D000505	PINACIDIL ANHYDROUS	Alopecia	0	Never tested	0.0167194	D006973	Hypertension
	CHEMBL1159	D019226	PINACIDIL ANHYDROUS	Oral Ulcer	0	Never tested	0.00261622	D006973	Hypertension
	CHEMBL1159	D000787	PINACIDIL ANHYDROUS	Angina Pectoris	0	Never tested	0.18939	D006973	Hypertension
	CHEMBL1159	D065631	PINACIDIL ANHYDROUS	Rhinitis, Allergic	0	Never tested	0.00663434	D006973	Hypertension
	CHEMBL1159	D001249	PINACIDIL ANHYDROUS	Asthma	0	Never tested	0.0393119	D006973	Hypertension
	CHEMBL1159	D005764	PINACIDIL ANHYDROUS	Gastroesophageal Reflux	0	Never tested	0.0345109	D006973	Hypertension
	CHEMBL1159	D007037	PINACIDIL ANHYDROUS	Hypothyroidism	0	Never tested	0.0229747	D006973	Hypertension
	CHEMBL1159	D008881	PINACIDIL ANHYDROUS	Migraine Disorders	0	Never tested	0.0208186	D006973	Hypertension
	CHEMBL1159	D004485	PINACIDIL ANHYDROUS	Eczema	0	Never tested	0.0112768	D006973	Hypertension
	CHEMBL1159	D006937	PINACIDIL ANHYDROUS	Hypercholesterolemia	0	Never tested	0.309554	D006973	Hypertension
	CHEMBL1159	D012626	PINACIDIL ANHYDROUS	Sebaceous Gland Neoplasms	0	Status unknown	0.0134235	D006973	Hypertension
	CHEMBL1159	D001943	PINACIDIL ANHYDROUS	Breast Neoplasms	0	Never tested	0.0112384	D006973	Hypertension
	CHEMBL1159	D002280	PINACIDIL ANHYDROUS	Carcinoma, Basal Cell	0	Never tested	0.0153222	D006973	Hypertension
	CHEMBL1159	D000230	PINACIDIL ANHYDROUS	Adenocarcinoma	0	Never tested	0.0120506	D006973	Hypertension
	CHEMBL1159	D002386	PINACIDIL ANHYDROUS	Cataract	0	Never tested	0.00220386	D006973	Hypertension
	CHEMBL1159	D006552	PINACIDIL ANHYDROUS	Hernia, Inguinal	0	Never tested	0.00853777	D006973	Hypertension
	CHEMBL1159	D012005	PINACIDIL ANHYDROUS	Rectal Prolapse	0	Status unknown	0.00416325	D006973	Hypertension
	CHEMBL1159	D014029	PINACIDIL ANHYDROUS	Tobacco Use Disorder	0	Never tested	0.0319247	D006973	Hypertension
	CHEMBL1159	D009203	PINACIDIL ANHYDROUS	Myocardial Infarction	0	Never tested	0.199213	D006973	Hypertension
	CHEMBL1159	D005756	PINACIDIL ANHYDROUS	Gastritis	0	Never tested	0.00657689	D006973	Hypertension
	CHEMBL1159	D006548	PINACIDIL ANHYDROUS	Hernia, Diaphragmatic	0	Never tested	0.000741935	D006973	Hypertension
	CHEMBL1159	D000076385	PINACIDIL ANHYDROUS	Diverticular Diseases	0	Never tested	0.00865424	D006973	Hypertension
	CHEMBL1159	D007319	PINACIDIL ANHYDROUS	Sleep Initiation and Maintenance Disorders	0	Never tested	0.0302679	D006973	Hypertension
	CHEMBL1159	D009290	PINACIDIL ANHYDROUS	Narcolepsy	0	Never tested	0.00546405	D006973	Hypertension
	CHEMBL1159	D003922	PINACIDIL ANHYDROUS	Diabetes Mellitus, Type 1	0	Never tested	0.0105003	D006973	Hypertension
	CHEMBL1159	D002446	PINACIDIL ANHYDROUS	Celiac Disease	0	Never tested	0.00793104	D006973	Hypertension
	CHEMBL1159	D008105	PINACIDIL ANHYDROUS	Liver Cirrhosis, Biliary	0	Never tested	0.0202656	D006973	Hypertension
	CHEMBL1159	D014820	PINACIDIL ANHYDROUS	Vitiligo	0	Never tested	0.0053253	D006973	Hypertension
	CHEMBL1159	D009798	PINACIDIL ANHYDROUS	Ocular Hypertension	0	Never tested	0.0123981	D006973	Hypertension
	CHEMBL1159	D009447	PINACIDIL ANHYDROUS	Neuroblastoma	0	Never tested	0.0101679	D006973	Hypertension
	CHEMBL1159	D012559	PINACIDIL ANHYDROUS	Schizophrenia	0	Never tested	0.0145727	D006973	Hypertension
	CHEMBL1159	D000690	PINACIDIL ANHYDROUS	Amyotrophic Lateral Sclerosis	0	Never tested	0.00695947	D006973	Hypertension
	CHEMBL1159	D008180	PINACIDIL ANHYDROUS	Lupus Erythematosus, Systemic	0	Never tested	0.00940207	D006973	Hypertension
	CHEMBL1159	D000437	PINACIDIL ANHYDROUS	Alcoholism	0	Never tested	0.00293423	D006973	Hypertension
	CHEMBL1159	D000067877	PINACIDIL ANHYDROUS	Autism Spectrum Disorder	0	Never tested	0.0408889	D006973	Hypertension
	CHEMBL1159	D001714	PINACIDIL ANHYDROUS	Bipolar Disorder	0	Never tested	0.0556711	D006973	Hypertension
	CHEMBL1159	D009771	PINACIDIL ANHYDROUS	Obsessive-Compulsive Disorder	0	Never tested	0.00282833	D006973	Hypertension
	CHEMBL1159	D003924	PINACIDIL ANHYDROUS	Diabetes Mellitus, Type 2	0	Never tested	0.135073	D006973	Hypertension
	CHEMBL1159	D000544	PINACIDIL ANHYDROUS	Alzheimer Disease	0	Never tested	0.00963501	D006973	Hypertension
	CHEMBL1159	D004827	PINACIDIL ANHYDROUS	Epilepsy	0	Never tested	0.00212996	D006973	Hypertension
	CHEMBL1159	D005901	PINACIDIL ANHYDROUS	Glaucoma	0	Never tested	0.0397322	D006973	Hypertension
	CHEMBL1159	D051436	PINACIDIL ANHYDROUS	Renal Insufficiency, Chronic	0	Never tested	0.12198	D006973	Hypertension
	CHEMBL1159	D013167	PINACIDIL ANHYDROUS	Spondylitis, Ankylosing	0	Never tested	0.0127609	D006973	Hypertension
	CHEMBL1159	D003863	PINACIDIL ANHYDROUS	Depression	0	Never tested	0.0587292	D006973	Hypertension
	CHEMBL1159	D010003	PINACIDIL ANHYDROUS	Osteoarthritis	0	Never tested	0.0558611	D006973	Hypertension
	CHEMBL1159	D000419	PINACIDIL ANHYDROUS	Albuminuria	0	Never tested	0.0351682	D006973	Hypertension
	CHEMBL1159	D001281	PINACIDIL ANHYDROUS	Atrial Fibrillation	0	Never tested	0.0560259	D006973	Hypertension
	CHEMBL1159	D006327	PINACIDIL ANHYDROUS	Heart Block	0	Never tested	0.0147504	D006973	Hypertension
	CHEMBL1159	D055623	PINACIDIL ANHYDROUS	Keratosis, Actinic	0	Never tested	0.0349566	D006973	Hypertension
	CHEMBL1159	D001991	PINACIDIL ANHYDROUS	Bronchitis	0	Never tested	0.0059554	D006973	Hypertension
	CHEMBL1159	D008175	PINACIDIL ANHYDROUS	Lung Neoplasms	0	Never tested	0.0154966	D006973	Hypertension
	CHEMBL1159	D008545	PINACIDIL ANHYDROUS	Melanoma	0	Never tested	0.0202978	D006973	Hypertension
	CHEMBL1159	D008228	PINACIDIL ANHYDROUS	Lymphoma, Non-Hodgkin	0	Never tested	0.00103538	D006973	Hypertension
	CHEMBL1159	D002294	PINACIDIL ANHYDROUS	Carcinoma, Squamous Cell	0	Never tested	0.0152833	D006973	Hypertension
	CHEMBL1159	D002349	PINACIDIL ANHYDROUS	Carpal Tunnel Syndrome	0	Never tested	0.0124965	D006973	Hypertension
	CHEMBL1159	D016883	PINACIDIL ANHYDROUS	Diabetic Ketoacidosis	0	Never tested	0.0204858	D006973	Hypertension
	CHEMBL1159	D001749	PINACIDIL ANHYDROUS	Urinary Bladder Neoplasms	0	Never tested	0.0241945	D006973	Hypertension
	CHEMBL1159	D007889	PINACIDIL ANHYDROUS	Leiomyoma	0	Never tested	0.0109294	D006973	Hypertension
	CHEMBL1159	D018798	PINACIDIL ANHYDROUS	Anemia, Iron-Deficiency	0	Never tested	0.0109912	D006973	Hypertension
	CHEMBL1159	D000380	PINACIDIL ANHYDROUS	Agranulocytosis	0	Never tested	0.0015575	D006973	Hypertension
	CHEMBL1159	D012893	PINACIDIL ANHYDROUS	Sleep Wake Disorders	0	Never tested	0.102176	D006973	Hypertension
	CHEMBL1159	D006429	PINACIDIL ANHYDROUS	Hemiplegia	0	Never tested	0.0944731	D006973	Hypertension
	CHEMBL1159	D011655	PINACIDIL ANHYDROUS	Pulmonary Embolism	0	Never tested	0.00563472	D006973	Hypertension
	CHEMBL1159	D009202	PINACIDIL ANHYDROUS	Cardiomyopathies	0	Never tested	0.0340605	D006973	Hypertension
	CHEMBL1159	D013345	PINACIDIL ANHYDROUS	Subarachnoid Hemorrhage	0	Never tested	0.00140446	D006973	Hypertension
	CHEMBL1159	D002543	PINACIDIL ANHYDROUS	Cerebral Hemorrhage	0	Never tested	0.0163966	D006973	Hypertension
	CHEMBL1159	D002544	PINACIDIL ANHYDROUS	Cerebral Infarction	0	Never tested	0.0738903	D006973	Hypertension
	CHEMBL1159	D050197	PINACIDIL ANHYDROUS	Arteriosclerosis	0	Never tested	0.0519519	D006973	Hypertension
	CHEMBL1159	D010689	PINACIDIL ANHYDROUS	Phlebitis	0	Never tested	0.0033948	D006973	Hypertension
	CHEMBL1159	D006484	PINACIDIL ANHYDROUS	Hemorrhoids	0	Never tested	0.00257526	D006973	Hypertension
	CHEMBL1159	D007022	PINACIDIL ANHYDROUS	Hypotension	0	Never tested	0.0367515	D006973	Hypertension
	CHEMBL1159	D012852	PINACIDIL ANHYDROUS	Sinusitis	0	Never tested	0.0278024	D006973	Hypertension
	CHEMBL1159	D010996	PINACIDIL ANHYDROUS	Pleural Effusion	0	Never tested	0.00306506	D006973	Hypertension
	CHEMBL1159	D011030	PINACIDIL ANHYDROUS	Pneumothorax	0	Never tested	0.0071578	D006973	Hypertension
	CHEMBL1159	D014060	PINACIDIL ANHYDROUS	Tongue Diseases	0	Status unknown	0.036536	D006973	Hypertension
	CHEMBL1159	D004941	PINACIDIL ANHYDROUS	Esophagitis	0	Never tested	0.0121168	D006973	Hypertension
	CHEMBL1159	D013276	PINACIDIL ANHYDROUS	Stomach Ulcer	0	Never tested	0.0187132	D006973	Hypertension
	CHEMBL1159	D004415	PINACIDIL ANHYDROUS	Dyspepsia	0	Never tested	0.00156306	D006973	Hypertension
	CHEMBL1159	D002769	PINACIDIL ANHYDROUS	Cholelithiasis	0	Never tested	0.0309901	D006973	Hypertension
	CHEMBL1159	D002764	PINACIDIL ANHYDROUS	Cholecystitis	0	Never tested	0.011588	D006973	Hypertension
	CHEMBL1159	D010195	PINACIDIL ANHYDROUS	Pancreatitis	0	Never tested	0.00898593	D006973	Hypertension
	CHEMBL1159	D008286	PINACIDIL ANHYDROUS	Malabsorption Syndromes	0	Never tested	0.0640435	D006973	Hypertension
	CHEMBL1159	D002481	PINACIDIL ANHYDROUS	Cellulitis	0	Never tested	0.0178857	D006973	Hypertension
	CHEMBL1159	D011537	PINACIDIL ANHYDROUS	Pruritus	0	Never tested	0.000998077	D006973	Hypertension
	CHEMBL1159	D008010	PINACIDIL ANHYDROUS	Lichen Planus	0	Never tested	0.0293933	D006973	Hypertension
	CHEMBL1159	D017492	PINACIDIL ANHYDROUS	Keratosis, Seborrheic	0	Never tested	0.0171286	D006973	Hypertension
	CHEMBL1159	D011704	PINACIDIL ANHYDROUS	Pyelonephritis	0	Never tested	0.0262631	D006973	Hypertension
	CHEMBL1159	D058186	PINACIDIL ANHYDROUS	Acute Kidney Injury	0	Never tested	0.0624104	D006973	Hypertension
	CHEMBL1159	D007676	PINACIDIL ANHYDROUS	Kidney Failure, Chronic	0	Never tested	0.0490769	D006973	Hypertension
	CHEMBL1159	D003556	PINACIDIL ANHYDROUS	Cystitis	0	Never tested	0.0053126	D006973	Hypertension
	CHEMBL1159	D011470	PINACIDIL ANHYDROUS	Prostatic Hyperplasia	0	Never tested	0.0155426	D006973	Hypertension
	CHEMBL1159	D011472	PINACIDIL ANHYDROUS	Prostatitis	0	Never tested	0.0137604	D006973	Hypertension
	CHEMBL1159	D005348	PINACIDIL ANHYDROUS	Fibrocystic Breast Disease	0	Never tested	0.0210396	D006973	Hypertension
	CHEMBL1159	D006177	PINACIDIL ANHYDROUS	Gynecomastia	0	Never tested	0.011636	D006973	Hypertension
	CHEMBL1159	D004715	PINACIDIL ANHYDROUS	Endometriosis	0	Never tested	0.021753	D006973	Hypertension
	CHEMBL1159	D003680	PINACIDIL ANHYDROUS	Deglutition Disorders	0	Never tested	0.0189858	D006973	Hypertension
	CHEMBL1159	D001201	PINACIDIL ANHYDROUS	Ascites	0	Never tested	0.0434532	D006973	Hypertension
	CHEMBL1159	D005076	PINACIDIL ANHYDROUS	Exanthema	0	Never tested	0.00597426	D006973	Hypertension
	CHEMBL1159	D014717	PINACIDIL ANHYDROUS	Vertigo	0	Never tested	0.0242163	D006973	Hypertension
	CHEMBL1159	D013575	PINACIDIL ANHYDROUS	Syncope	0	Never tested	0.0360949	D006973	Hypertension
	CHEMBL1159	D007766	PINACIDIL ANHYDROUS	Lacrimal Apparatus Diseases	0	Never tested	0.0113969	D006973	Hypertension
	CHEMBL1159	D006471	PINACIDIL ANHYDROUS	Gastrointestinal Hemorrhage	0	Never tested	0.0186937	D006973	Hypertension
	CHEMBL1159	D010437	PINACIDIL ANHYDROUS	Peptic Ulcer	0	Never tested	0.028199	D006973	Hypertension
	CHEMBL1159	D005921	PINACIDIL ANHYDROUS	Glomerulonephritis	0	Never tested	0.00994184	D006973	Hypertension
	CHEMBL1159	D006333	PINACIDIL ANHYDROUS	Heart Failure	0	Never tested	0.0515536	D006973	Hypertension
	CHEMBL1159	D006547	PINACIDIL ANHYDROUS	Hernia	0	Never tested	0.0215244	D006973	Hypertension
	CHEMBL1159	D006689	PINACIDIL ANHYDROUS	Hodgkin Disease	0	Never tested	0.000665571	D006973	Hypertension
	CHEMBL1159	D008113	PINACIDIL ANHYDROUS	Liver Neoplasms	0	Never tested	0.012752	D006973	Hypertension
	CHEMBL1159	D010051	PINACIDIL ANHYDROUS	Ovarian Neoplasms	0	Never tested	0.00987377	D006973	Hypertension
	CHEMBL1159	D011471	PINACIDIL ANHYDROUS	Prostatic Neoplasms	0	Never tested	0.0469293	D006973	Hypertension
	CHEMBL1159	D000647	PINACIDIL ANHYDROUS	Amnesia	0	Never tested	0.0959403	D006973	Hypertension
	CHEMBL1159	D007951	PINACIDIL ANHYDROUS	Leukemia, Myeloid	0	Never tested	0.00167468	D006973	Hypertension
	CHEMBL1159	D000152	PINACIDIL ANHYDROUS	Acne Vulgaris	0	Never tested	0.0126001	D006973	Hypertension
	CHEMBL1159	D000740	PINACIDIL ANHYDROUS	Anemia	0	Never tested	0.00675714	D006973	Hypertension
	CHEMBL1159	D001064	PINACIDIL ANHYDROUS	Appendicitis	0	Never tested	0.00312757	D006973	Hypertension
	CHEMBL1159	D003248	PINACIDIL ANHYDROUS	Constipation	0	Never tested	0.0385793	D006973	Hypertension
	CHEMBL1159	D015352	PINACIDIL ANHYDROUS	Dry Eye Syndromes	0	Never tested	0.00411969	D006973	Hypertension
	CHEMBL1159	D004381	PINACIDIL ANHYDROUS	Duodenal Ulcer	0	Never tested	0.146684	D006973	Hypertension
	CHEMBL1159	D015837	PINACIDIL ANHYDROUS	Vestibular Diseases	0	Never tested	0.00767382	D006973	Hypertension
	CHEMBL1159	D005705	PINACIDIL ANHYDROUS	Gallbladder Diseases	0	Never tested	0.00654297	D006973	Hypertension
	CHEMBL1159	D006073	PINACIDIL ANHYDROUS	Gout	0	Never tested	0.0718555	D006973	Hypertension
	CHEMBL1159	D001145	PINACIDIL ANHYDROUS	Arrhythmias, Cardiac	0	Never tested	0.00917631	D006973	Hypertension
	CHEMBL1159	D043183	PINACIDIL ANHYDROUS	Irritable Bowel Syndrome	0	Never tested	0.00511964	D006973	Hypertension
	CHEMBL1159	D001851	PINACIDIL ANHYDROUS	Bone Diseases, Metabolic	0	Never tested	0.00134472	D006973	Hypertension
	CHEMBL1159	D010024	PINACIDIL ANHYDROUS	Osteoporosis	0	Never tested	0.0176406	D006973	Hypertension
	CHEMBL1159	D009443	PINACIDIL ANHYDROUS	Neuritis	0	Never tested	0.0109056	D006973	Hypertension
	CHEMBL1159	D010538	PINACIDIL ANHYDROUS	Peritonitis	0	Never tested	0.0151682	D006973	Hypertension
	CHEMBL1159	D010998	PINACIDIL ANHYDROUS	Pleurisy	0	Never tested	0.0122814	D006973	Hypertension
	CHEMBL1159	D011565	PINACIDIL ANHYDROUS	Psoriasis	0	Never tested	0.0155044	D006973	Hypertension
	CHEMBL1159	D012163	PINACIDIL ANHYDROUS	Retinal Detachment	0	Never tested	0.00310231	D006973	Hypertension
	CHEMBL1159	D012393	PINACIDIL ANHYDROUS	Rosacea	0	Never tested	0.0102405	D006973	Hypertension
	CHEMBL1159	D006042	PINACIDIL ANHYDROUS	Goiter	0	Never tested	0.0124203	D006973	Hypertension
	CHEMBL1159	D002546	PINACIDIL ANHYDROUS	Ischemic Attack, Transient	0	Never tested	0.0572878	D006973	Hypertension
	CHEMBL1159	D000083242	PINACIDIL ANHYDROUS	Ischemic Stroke	0	Never tested	0.103986	D006973	Hypertension
	CHEMBL1159	D012891	PINACIDIL ANHYDROUS	Sleep Apnea Syndromes	0	Never tested	0.0245252	D006973	Hypertension
	CHEMBL1159	D013921	PINACIDIL ANHYDROUS	Thrombocytopenia	0	Never tested	0.0162022	D006973	Hypertension
	CHEMBL1159	D015179	PINACIDIL ANHYDROUS	Colorectal Neoplasms	0	Never tested	0.0140232	D006973	Hypertension
	CHEMBL1159	D006627	PINACIDIL ANHYDROUS	Hirschsprung Disease	0	Never tested	0.0023012	D006973	Hypertension
	CHEMBL1159	D013964	PINACIDIL ANHYDROUS	Thyroid Neoplasms	0	Never tested	0.0158717	D006973	Hypertension
	CHEMBL1159	D010001	PINACIDIL ANHYDROUS	Osteitis Deformans	0	Never tested	0.0073247	D006973	Hypertension
	CHEMBL1159	D007018	PINACIDIL ANHYDROUS	Hypopituitarism	0	Never tested	0.0245837	D006973	Hypertension
	CHEMBL1159	D020246	PINACIDIL ANHYDROUS	Venous Thrombosis	0	Never tested	0.0175132	D006973	Hypertension
	CHEMBL1159	D000075224	PINACIDIL ANHYDROUS	Cardiac Conduction System Disease	0	Never tested	0.00715298	D006973	Hypertension
	CHEMBL1159	D003731	PINACIDIL ANHYDROUS	Dental Caries	0	Never tested	0.00175198	D006973	Hypertension
	CHEMBL1159	D005242	PINACIDIL ANHYDROUS	Fecal Incontinence	0	Never tested	0.0270726	D006973	Hypertension
	CHEMBL1159	D016055	PINACIDIL ANHYDROUS	Urinary Retention	0	Never tested	0.0116097	D006973	Hypertension
	CHEMBL1159	D011141	PINACIDIL ANHYDROUS	Polyuria	0	Never tested	0.00506104	D006973	Hypertension
	CHEMBL1159	D007762	PINACIDIL ANHYDROUS	Labyrinthitis	0	Never tested	0.0289196	D006973	Hypertension
	CHEMBL1159	D012878	PINACIDIL ANHYDROUS	Skin Neoplasms	0	Never tested	0.010465	D006973	Hypertension
	CHEMBL1159	D009260	PINACIDIL ANHYDROUS	Nail Diseases	0	Never tested	0.0151807	D006973	Hypertension
	CHEMBL1159	D016491	PINACIDIL ANHYDROUS	Peripheral Vascular Diseases	0	Never tested	0.00976047	D006973	Hypertension
	CHEMBL1159	D011111	PINACIDIL ANHYDROUS	Polymyalgia Rheumatica	0	Never tested	0.0142964	D006973	Hypertension
	CHEMBL1159	D013118	PINACIDIL ANHYDROUS	Spinal Cord Diseases	0	Never tested	0.012354	D006973	Hypertension
	CHEMBL1159	D014581	PINACIDIL ANHYDROUS	Urticaria	0	Never tested	0.00595052	D006973	Hypertension
	CHEMBL1159	D014648	PINACIDIL ANHYDROUS	Varicose Veins	0	Never tested	0.0290252	D006973	Hypertension
	CHEMBL1159	D010031	PINACIDIL ANHYDROUS	Otitis	0	Never tested	0.00199322	D006973	Hypertension
	CHEMBL1159	D019966	PINACIDIL ANHYDROUS	Substance-Related Disorders	0	Never tested	0.00208033	D006973	Hypertension
	CHEMBL1159	D015155	PINACIDIL ANHYDROUS	Esophageal Spasm, Diffuse	0	Never tested	0.00225438	D006973	Hypertension
	CHEMBL1159650	D001289	CLOBETASOL PROPIONATE	Attention Deficit Disorder with Hyperactivity	0	Never tested	0.00152915	D011565	Psoriasis
	CHEMBL1159650	D001008	CLOBETASOL PROPIONATE	Anxiety Disorders	0	Never tested	0.0183556	D011565	Psoriasis
	CHEMBL1159650	D013313	CLOBETASOL PROPIONATE	Stress Disorders, Post-Traumatic	0	Never tested	0.00329592	D011565	Psoriasis
	CHEMBL1159650	D000856	CLOBETASOL PROPIONATE	Anorexia Nervosa	0	Never tested	0.0124256	D011565	Psoriasis
	CHEMBL1159650	D015228	CLOBETASOL PROPIONATE	Hypertriglyceridemia	0	Never tested	0.018508	D011565	Psoriasis
	CHEMBL1159650	D003324	CLOBETASOL PROPIONATE	Coronary Artery Disease	0	Never tested	0.0065179	D011565	Psoriasis
	CHEMBL1159650	D009765	CLOBETASOL PROPIONATE	Obesity	0	Never tested	0.0100739	D011565	Psoriasis
	CHEMBL1159650	D010300	CLOBETASOL PROPIONATE	Parkinson Disease	0	Never tested	0.0107421	D011565	Psoriasis
	CHEMBL1159650	D013771	CLOBETASOL PROPIONATE	Tetralogy of Fallot	0	Never tested	0.0940518	D011565	Psoriasis
	CHEMBL1159650	D001172	CLOBETASOL PROPIONATE	Arthritis, Rheumatoid	0	Phase III	0.00589054	D011565	Psoriasis
	CHEMBL1159650	D003424	CLOBETASOL PROPIONATE	Crohn Disease	0	Never tested	0.0173261	D011565	Psoriasis
	CHEMBL1159650	D003093	CLOBETASOL PROPIONATE	Colitis, Ulcerative	0	Never tested	0.0902801	D011565	Psoriasis
	CHEMBL1159650	D015212	CLOBETASOL PROPIONATE	Inflammatory Bowel Diseases	0	Never tested	0.0635056	D011565	Psoriasis
	CHEMBL1159650	D002761	CLOBETASOL PROPIONATE	Cholangitis	0	Never tested	0.0601362	D011565	Psoriasis
	CHEMBL1159650	D017098	CLOBETASOL PROPIONATE	IgA Deficiency	0	Status unknown	0.00225271	D011565	Psoriasis
	CHEMBL1159650	D008268	CLOBETASOL PROPIONATE	Macular Degeneration	0	Never tested	0.00243618	D011565	Psoriasis
	CHEMBL1159650	D034381	CLOBETASOL PROPIONATE	Hearing Loss	0	Never tested	0.00635009	D011565	Psoriasis
	CHEMBL1159650	D000505	CLOBETASOL PROPIONATE	Alopecia	0	Never tested	0.0163603	D011565	Psoriasis
	CHEMBL1159650	D019226	CLOBETASOL PROPIONATE	Oral Ulcer	0	Never tested	0.0097981	D011565	Psoriasis
	CHEMBL1159650	D000787	CLOBETASOL PROPIONATE	Angina Pectoris	0	Never tested	0.0179776	D011565	Psoriasis
	CHEMBL1159650	D065631	CLOBETASOL PROPIONATE	Rhinitis, Allergic	0	Never tested	0.0303301	D011565	Psoriasis
	CHEMBL1159650	D001249	CLOBETASOL PROPIONATE	Asthma	0	Never tested	0.0451116	D011565	Psoriasis
	CHEMBL1159650	D005764	CLOBETASOL PROPIONATE	Gastroesophageal Reflux	0	Never tested	0.0238248	D011565	Psoriasis
	CHEMBL1159650	D007037	CLOBETASOL PROPIONATE	Hypothyroidism	0	Never tested	0.0378456	D011565	Psoriasis
	CHEMBL1159650	D008881	CLOBETASOL PROPIONATE	Migraine Disorders	0	Never tested	0.00506202	D011565	Psoriasis
	CHEMBL1159650	D004485	CLOBETASOL PROPIONATE	Eczema	0	Never tested	0.010554	D011565	Psoriasis
	CHEMBL1159650	D006937	CLOBETASOL PROPIONATE	Hypercholesterolemia	0	Never tested	0.00706448	D011565	Psoriasis
	CHEMBL1159650	D012626	CLOBETASOL PROPIONATE	Sebaceous Gland Neoplasms	0	Status unknown	0.00996267	D011565	Psoriasis
	CHEMBL1159650	D001943	CLOBETASOL PROPIONATE	Breast Neoplasms	0	Never tested	0.0255872	D011565	Psoriasis
	CHEMBL1159650	D002280	CLOBETASOL PROPIONATE	Carcinoma, Basal Cell	0	Never tested	0.0191803	D011565	Psoriasis
	CHEMBL1159650	D000230	CLOBETASOL PROPIONATE	Adenocarcinoma	0	Never tested	0.0207936	D011565	Psoriasis
	CHEMBL1159650	D002386	CLOBETASOL PROPIONATE	Cataract	0	Phase III	0.00600047	D011565	Psoriasis
	CHEMBL1159650	D006552	CLOBETASOL PROPIONATE	Hernia, Inguinal	0	Never tested	0.0173969	D011565	Psoriasis
	CHEMBL1159650	D012005	CLOBETASOL PROPIONATE	Rectal Prolapse	0	Status unknown	0.00653796	D011565	Psoriasis
	CHEMBL1159650	D014029	CLOBETASOL PROPIONATE	Tobacco Use Disorder	0	Never tested	0.0159713	D011565	Psoriasis
	CHEMBL1159650	D009203	CLOBETASOL PROPIONATE	Myocardial Infarction	0	Never tested	0.00641182	D011565	Psoriasis
	CHEMBL1159650	D005756	CLOBETASOL PROPIONATE	Gastritis	0	Never tested	0.0213143	D011565	Psoriasis
	CHEMBL1159650	D006548	CLOBETASOL PROPIONATE	Hernia, Diaphragmatic	0	Never tested	0.00827049	D011565	Psoriasis
	CHEMBL1159650	D000076385	CLOBETASOL PROPIONATE	Diverticular Diseases	0	Never tested	0.00334398	D011565	Psoriasis
	CHEMBL1159650	D007319	CLOBETASOL PROPIONATE	Sleep Initiation and Maintenance Disorders	0	Never tested	0.00182515	D011565	Psoriasis
	CHEMBL1159650	D009290	CLOBETASOL PROPIONATE	Narcolepsy	0	Never tested	0.00128885	D011565	Psoriasis
	CHEMBL1159650	D003922	CLOBETASOL PROPIONATE	Diabetes Mellitus, Type 1	0	Never tested	0.220618	D011565	Psoriasis
	CHEMBL1159650	D002446	CLOBETASOL PROPIONATE	Celiac Disease	0	Never tested	0.0287347	D011565	Psoriasis
	CHEMBL1159650	D008105	CLOBETASOL PROPIONATE	Liver Cirrhosis, Biliary	0	Never tested	0.0114738	D011565	Psoriasis
	CHEMBL1159650	D014820	CLOBETASOL PROPIONATE	Vitiligo	0	Never tested	0.00137847	D011565	Psoriasis
	CHEMBL1159650	D009798	CLOBETASOL PROPIONATE	Ocular Hypertension	0	Never tested	0.0183372	D011565	Psoriasis
	CHEMBL1159650	D009447	CLOBETASOL PROPIONATE	Neuroblastoma	0	Never tested	0.0143314	D011565	Psoriasis
	CHEMBL1159650	D012559	CLOBETASOL PROPIONATE	Schizophrenia	0	Never tested	0.136468	D011565	Psoriasis
	CHEMBL1159650	D000690	CLOBETASOL PROPIONATE	Amyotrophic Lateral Sclerosis	0	Never tested	0.0236296	D011565	Psoriasis
	CHEMBL1159650	D008180	CLOBETASOL PROPIONATE	Lupus Erythematosus, Systemic	0	Never tested	0.0437522	D011565	Psoriasis
	CHEMBL1159650	D000437	CLOBETASOL PROPIONATE	Alcoholism	0	Never tested	0.0136091	D011565	Psoriasis
	CHEMBL1159650	D000067877	CLOBETASOL PROPIONATE	Autism Spectrum Disorder	0	Never tested	0.00736558	D011565	Psoriasis
	CHEMBL1159650	D001714	CLOBETASOL PROPIONATE	Bipolar Disorder	0	Never tested	0.186103	D011565	Psoriasis
	CHEMBL1159650	D009771	CLOBETASOL PROPIONATE	Obsessive-Compulsive Disorder	0	Never tested	0.0298126	D011565	Psoriasis
	CHEMBL1159650	D003924	CLOBETASOL PROPIONATE	Diabetes Mellitus, Type 2	0	Never tested	0.000542395	D011565	Psoriasis
	CHEMBL1159650	D000544	CLOBETASOL PROPIONATE	Alzheimer Disease	0	Never tested	0.00514581	D011565	Psoriasis
	CHEMBL1159650	D004827	CLOBETASOL PROPIONATE	Epilepsy	0	Never tested	0.0058106	D011565	Psoriasis
	CHEMBL1159650	D005901	CLOBETASOL PROPIONATE	Glaucoma	0	Never tested	0.0075721	D011565	Psoriasis
	CHEMBL1159650	D051436	CLOBETASOL PROPIONATE	Renal Insufficiency, Chronic	0	Never tested	0.068224	D011565	Psoriasis
	CHEMBL1159650	D013167	CLOBETASOL PROPIONATE	Spondylitis, Ankylosing	0	Never tested	0.0679486	D011565	Psoriasis
	CHEMBL1159650	D003863	CLOBETASOL PROPIONATE	Depression	0	Never tested	0.0391831	D011565	Psoriasis
	CHEMBL1159650	D010003	CLOBETASOL PROPIONATE	Osteoarthritis	0	Never tested	0.0371991	D011565	Psoriasis
	CHEMBL1159650	D000419	CLOBETASOL PROPIONATE	Albuminuria	0	Never tested	0.0118971	D011565	Psoriasis
	CHEMBL1159650	D001281	CLOBETASOL PROPIONATE	Atrial Fibrillation	0	Never tested	0.0206206	D011565	Psoriasis
	CHEMBL1159650	D006973	CLOBETASOL PROPIONATE	Hypertension	0	Never tested	0.0104618	D011565	Psoriasis
	CHEMBL1159650	D006327	CLOBETASOL PROPIONATE	Heart Block	0	Never tested	0.00431722	D011565	Psoriasis
	CHEMBL1159650	D055623	CLOBETASOL PROPIONATE	Keratosis, Actinic	0	Never tested	0.00946593	D011565	Psoriasis
	CHEMBL1159650	D001991	CLOBETASOL PROPIONATE	Bronchitis	0	Never tested	0.0519493	D011565	Psoriasis
	CHEMBL1159650	D008175	CLOBETASOL PROPIONATE	Lung Neoplasms	0	Never tested	0.235224	D011565	Psoriasis
	CHEMBL1159650	D008545	CLOBETASOL PROPIONATE	Melanoma	0	Never tested	0.0103614	D011565	Psoriasis
	CHEMBL1159650	D008228	CLOBETASOL PROPIONATE	Lymphoma, Non-Hodgkin	0	Never tested	0.00887703	D011565	Psoriasis
	CHEMBL1159650	D002294	CLOBETASOL PROPIONATE	Carcinoma, Squamous Cell	0	Never tested	0.00815024	D011565	Psoriasis
	CHEMBL1159650	D002349	CLOBETASOL PROPIONATE	Carpal Tunnel Syndrome	0	Never tested	0.018017	D011565	Psoriasis
	CHEMBL1159650	D016883	CLOBETASOL PROPIONATE	Diabetic Ketoacidosis	0	Never tested	0.0731758	D011565	Psoriasis
	CHEMBL1159650	D001749	CLOBETASOL PROPIONATE	Urinary Bladder Neoplasms	0	Never tested	0.00244769	D011565	Psoriasis
	CHEMBL1159650	D007889	CLOBETASOL PROPIONATE	Leiomyoma	0	Never tested	0.00676425	D011565	Psoriasis
	CHEMBL1159650	D018798	CLOBETASOL PROPIONATE	Anemia, Iron-Deficiency	0	Never tested	0.0201588	D011565	Psoriasis
	CHEMBL1159650	D000380	CLOBETASOL PROPIONATE	Agranulocytosis	0	Never tested	0.00101079	D011565	Psoriasis
	CHEMBL1159650	D012893	CLOBETASOL PROPIONATE	Sleep Wake Disorders	0	Never tested	0.000866131	D011565	Psoriasis
	CHEMBL1159650	D006429	CLOBETASOL PROPIONATE	Hemiplegia	0	Never tested	0.00181557	D011565	Psoriasis
	CHEMBL1159650	D011655	CLOBETASOL PROPIONATE	Pulmonary Embolism	0	Never tested	0.00833118	D011565	Psoriasis
	CHEMBL1159650	D009202	CLOBETASOL PROPIONATE	Cardiomyopathies	0	Never tested	0.00748559	D011565	Psoriasis
	CHEMBL1159650	D013345	CLOBETASOL PROPIONATE	Subarachnoid Hemorrhage	0	Never tested	0.0174157	D011565	Psoriasis
	CHEMBL1159650	D002543	CLOBETASOL PROPIONATE	Cerebral Hemorrhage	0	Never tested	0.0106018	D011565	Psoriasis
	CHEMBL1159650	D002544	CLOBETASOL PROPIONATE	Cerebral Infarction	0	Never tested	0.0122461	D011565	Psoriasis
	CHEMBL1159650	D050197	CLOBETASOL PROPIONATE	Arteriosclerosis	0	Never tested	0.0010374	D011565	Psoriasis
	CHEMBL1159650	D010689	CLOBETASOL PROPIONATE	Phlebitis	0	Phase I	0.0124708	D011565	Psoriasis
	CHEMBL1159650	D006484	CLOBETASOL PROPIONATE	Hemorrhoids	0	Never tested	0.000978449	D011565	Psoriasis
	CHEMBL1159650	D007022	CLOBETASOL PROPIONATE	Hypotension	0	Never tested	0.0380297	D011565	Psoriasis
	CHEMBL1159650	D012852	CLOBETASOL PROPIONATE	Sinusitis	0	Never tested	0.0225636	D011565	Psoriasis
	CHEMBL1159650	D010996	CLOBETASOL PROPIONATE	Pleural Effusion	0	Never tested	0.00357356	D011565	Psoriasis
	CHEMBL1159650	D011030	CLOBETASOL PROPIONATE	Pneumothorax	0	Never tested	0.00534139	D011565	Psoriasis
	CHEMBL1159650	D014060	CLOBETASOL PROPIONATE	Tongue Diseases	0	Status unknown	0.00913434	D011565	Psoriasis
	CHEMBL1159650	D004941	CLOBETASOL PROPIONATE	Esophagitis	0	Never tested	0.0449445	D011565	Psoriasis
	CHEMBL1159650	D013276	CLOBETASOL PROPIONATE	Stomach Ulcer	0	Never tested	0.0039122	D011565	Psoriasis
	CHEMBL1159650	D004415	CLOBETASOL PROPIONATE	Dyspepsia	0	Never tested	0.018112	D011565	Psoriasis
	CHEMBL1159650	D002769	CLOBETASOL PROPIONATE	Cholelithiasis	0	Never tested	0.00985992	D011565	Psoriasis
	CHEMBL1159650	D002764	CLOBETASOL PROPIONATE	Cholecystitis	0	Never tested	0.0194006	D011565	Psoriasis
	CHEMBL1159650	D010195	CLOBETASOL PROPIONATE	Pancreatitis	0	Never tested	0.00679098	D011565	Psoriasis
	CHEMBL1159650	D008286	CLOBETASOL PROPIONATE	Malabsorption Syndromes	0	Never tested	0.0361945	D011565	Psoriasis
	CHEMBL1159650	D002481	CLOBETASOL PROPIONATE	Cellulitis	0	Never tested	0.012967	D011565	Psoriasis
	CHEMBL1159650	D011537	CLOBETASOL PROPIONATE	Pruritus	0	Never tested	0.00522912	D011565	Psoriasis
	CHEMBL1159650	D008010	CLOBETASOL PROPIONATE	Lichen Planus	0	Phase II	0.00824436	D011565	Psoriasis
	CHEMBL1159650	D017492	CLOBETASOL PROPIONATE	Keratosis, Seborrheic	0	Never tested	0.0115791	D011565	Psoriasis
	CHEMBL1159650	D011704	CLOBETASOL PROPIONATE	Pyelonephritis	0	Never tested	0.0282497	D011565	Psoriasis
	CHEMBL1159650	D058186	CLOBETASOL PROPIONATE	Acute Kidney Injury	0	Never tested	0.00926704	D011565	Psoriasis
	CHEMBL1159650	D007676	CLOBETASOL PROPIONATE	Kidney Failure, Chronic	0	Never tested	0.0082487	D011565	Psoriasis
	CHEMBL1159650	D003556	CLOBETASOL PROPIONATE	Cystitis	0	Never tested	0.0175512	D011565	Psoriasis
	CHEMBL1159650	D011470	CLOBETASOL PROPIONATE	Prostatic Hyperplasia	0	Never tested	0.00924077	D011565	Psoriasis
	CHEMBL1159650	D011472	CLOBETASOL PROPIONATE	Prostatitis	0	Never tested	0.0134528	D011565	Psoriasis
	CHEMBL1159650	D005348	CLOBETASOL PROPIONATE	Fibrocystic Breast Disease	0	Never tested	0.00567854	D011565	Psoriasis
	CHEMBL1159650	D006177	CLOBETASOL PROPIONATE	Gynecomastia	0	Never tested	0.000699948	D011565	Psoriasis
	CHEMBL1159650	D004715	CLOBETASOL PROPIONATE	Endometriosis	0	Never tested	0.00984519	D011565	Psoriasis
	CHEMBL1159650	D003680	CLOBETASOL PROPIONATE	Deglutition Disorders	0	Never tested	0.0216982	D011565	Psoriasis
	CHEMBL1159650	D001201	CLOBETASOL PROPIONATE	Ascites	0	Never tested	0.00924668	D011565	Psoriasis
	CHEMBL1159650	D005076	CLOBETASOL PROPIONATE	Exanthema	0	Never tested	0.00104682	D011565	Psoriasis
	CHEMBL1159650	D014717	CLOBETASOL PROPIONATE	Vertigo	0	Never tested	0.0295004	D011565	Psoriasis
	CHEMBL1159650	D013575	CLOBETASOL PROPIONATE	Syncope	0	Never tested	0.0260819	D011565	Psoriasis
	CHEMBL1159650	D007766	CLOBETASOL PROPIONATE	Lacrimal Apparatus Diseases	0	Never tested	0.0389836	D011565	Psoriasis
	CHEMBL1159650	D006471	CLOBETASOL PROPIONATE	Gastrointestinal Hemorrhage	0	Never tested	0.00369812	D011565	Psoriasis
	CHEMBL1159650	D010437	CLOBETASOL PROPIONATE	Peptic Ulcer	0	Never tested	0.0105138	D011565	Psoriasis
	CHEMBL1159650	D005921	CLOBETASOL PROPIONATE	Glomerulonephritis	0	Never tested	0.0167709	D011565	Psoriasis
	CHEMBL1159650	D006333	CLOBETASOL PROPIONATE	Heart Failure	0	Never tested	0.0297015	D011565	Psoriasis
	CHEMBL1159650	D006547	CLOBETASOL PROPIONATE	Hernia	0	Never tested	0.011994	D011565	Psoriasis
	CHEMBL1159650	D006689	CLOBETASOL PROPIONATE	Hodgkin Disease	0	Never tested	0.0198923	D011565	Psoriasis
	CHEMBL1159650	D008113	CLOBETASOL PROPIONATE	Liver Neoplasms	0	Never tested	0.0151361	D011565	Psoriasis
	CHEMBL1159650	D010051	CLOBETASOL PROPIONATE	Ovarian Neoplasms	0	Never tested	0.0177477	D011565	Psoriasis
	CHEMBL1159650	D011471	CLOBETASOL PROPIONATE	Prostatic Neoplasms	0	Never tested	0.0143446	D011565	Psoriasis
	CHEMBL1159650	D000647	CLOBETASOL PROPIONATE	Amnesia	0	Never tested	0.0166676	D011565	Psoriasis
	CHEMBL1159650	D007951	CLOBETASOL PROPIONATE	Leukemia, Myeloid	0	Never tested	0.0202204	D011565	Psoriasis
	CHEMBL1159650	D000152	CLOBETASOL PROPIONATE	Acne Vulgaris	0	Never tested	0.0411924	D011565	Psoriasis
	CHEMBL1159650	D000740	CLOBETASOL PROPIONATE	Anemia	0	Never tested	0.00625488	D011565	Psoriasis
	CHEMBL1159650	D001064	CLOBETASOL PROPIONATE	Appendicitis	0	Never tested	0.00323995	D011565	Psoriasis
	CHEMBL1159650	D003248	CLOBETASOL PROPIONATE	Constipation	0	Never tested	0.00219057	D011565	Psoriasis
	CHEMBL1159650	D015352	CLOBETASOL PROPIONATE	Dry Eye Syndromes	0	Never tested	0.00804369	D011565	Psoriasis
	CHEMBL1159650	D004381	CLOBETASOL PROPIONATE	Duodenal Ulcer	0	Never tested	0.0100857	D011565	Psoriasis
	CHEMBL1159650	D015837	CLOBETASOL PROPIONATE	Vestibular Diseases	0	Never tested	0.0283334	D011565	Psoriasis
	CHEMBL1159650	D005705	CLOBETASOL PROPIONATE	Gallbladder Diseases	0	Never tested	0.00180968	D011565	Psoriasis
	CHEMBL1159650	D006073	CLOBETASOL PROPIONATE	Gout	0	Never tested	0.1114	D011565	Psoriasis
	CHEMBL1159650	D001145	CLOBETASOL PROPIONATE	Arrhythmias, Cardiac	0	Never tested	0.0147935	D011565	Psoriasis
	CHEMBL1159650	D043183	CLOBETASOL PROPIONATE	Irritable Bowel Syndrome	0	Never tested	0.0141436	D011565	Psoriasis
	CHEMBL1159650	D001851	CLOBETASOL PROPIONATE	Bone Diseases, Metabolic	0	Never tested	0.0218094	D011565	Psoriasis
	CHEMBL1159650	D010024	CLOBETASOL PROPIONATE	Osteoporosis	0	Never tested	0.00263067	D011565	Psoriasis
	CHEMBL1159650	D009443	CLOBETASOL PROPIONATE	Neuritis	0	Never tested	0.0243346	D011565	Psoriasis
	CHEMBL1159650	D010538	CLOBETASOL PROPIONATE	Peritonitis	0	Never tested	0.00356271	D011565	Psoriasis
	CHEMBL1159650	D010998	CLOBETASOL PROPIONATE	Pleurisy	0	Never tested	0.00314993	D011565	Psoriasis
	CHEMBL1159650	D012163	CLOBETASOL PROPIONATE	Retinal Detachment	0	Never tested	0.0142889	D011565	Psoriasis
	CHEMBL1159650	D012393	CLOBETASOL PROPIONATE	Rosacea	0	Never tested	0.00311732	D011565	Psoriasis
	CHEMBL1159650	D006042	CLOBETASOL PROPIONATE	Goiter	0	Never tested	0.0048278	D011565	Psoriasis
	CHEMBL1159650	D002546	CLOBETASOL PROPIONATE	Ischemic Attack, Transient	0	Never tested	0.00331901	D011565	Psoriasis
	CHEMBL1159650	D000083242	CLOBETASOL PROPIONATE	Ischemic Stroke	0	Never tested	0.0520709	D011565	Psoriasis
	CHEMBL1159650	D012891	CLOBETASOL PROPIONATE	Sleep Apnea Syndromes	0	Never tested	0.00662	D011565	Psoriasis
	CHEMBL1159650	D013921	CLOBETASOL PROPIONATE	Thrombocytopenia	0	Never tested	0.0127134	D011565	Psoriasis
	CHEMBL1159650	D015179	CLOBETASOL PROPIONATE	Colorectal Neoplasms	0	Never tested	0.0120805	D011565	Psoriasis
	CHEMBL1159650	D006627	CLOBETASOL PROPIONATE	Hirschsprung Disease	0	Never tested	0.015738	D011565	Psoriasis
	CHEMBL1159650	D013964	CLOBETASOL PROPIONATE	Thyroid Neoplasms	0	Never tested	0.0367794	D011565	Psoriasis
	CHEMBL1159650	D010001	CLOBETASOL PROPIONATE	Osteitis Deformans	0	Never tested	0.000845533	D011565	Psoriasis
	CHEMBL1159650	D007018	CLOBETASOL PROPIONATE	Hypopituitarism	0	Never tested	0.012072	D011565	Psoriasis
	CHEMBL1159650	D020246	CLOBETASOL PROPIONATE	Venous Thrombosis	0	Never tested	0.000947387	D011565	Psoriasis
	CHEMBL1159650	D000075224	CLOBETASOL PROPIONATE	Cardiac Conduction System Disease	0	Never tested	0.0280523	D011565	Psoriasis
	CHEMBL1159650	D003731	CLOBETASOL PROPIONATE	Dental Caries	0	Never tested	0.00274775	D011565	Psoriasis
	CHEMBL1159650	D005242	CLOBETASOL PROPIONATE	Fecal Incontinence	0	Never tested	0.0719336	D011565	Psoriasis
	CHEMBL1159650	D016055	CLOBETASOL PROPIONATE	Urinary Retention	0	Never tested	0.0111569	D011565	Psoriasis
	CHEMBL1159650	D011141	CLOBETASOL PROPIONATE	Polyuria	0	Never tested	0.0222651	D011565	Psoriasis
	CHEMBL1159650	D007762	CLOBETASOL PROPIONATE	Labyrinthitis	0	Never tested	0.00368603	D011565	Psoriasis
	CHEMBL1159650	D012878	CLOBETASOL PROPIONATE	Skin Neoplasms	0	Never tested	0.00287486	D011565	Psoriasis
	CHEMBL1159650	D009260	CLOBETASOL PROPIONATE	Nail Diseases	0	Never tested	0.0216196	D011565	Psoriasis
	CHEMBL1159650	D016491	CLOBETASOL PROPIONATE	Peripheral Vascular Diseases	0	Never tested	0.00159792	D011565	Psoriasis
	CHEMBL1159650	D011111	CLOBETASOL PROPIONATE	Polymyalgia Rheumatica	0	Never tested	0.0206264	D011565	Psoriasis
	CHEMBL1159650	D013118	CLOBETASOL PROPIONATE	Spinal Cord Diseases	0	Never tested	0.00419712	D011565	Psoriasis
	CHEMBL1159650	D014581	CLOBETASOL PROPIONATE	Urticaria	0	Never tested	0.00484309	D011565	Psoriasis
	CHEMBL1159650	D014648	CLOBETASOL PROPIONATE	Varicose Veins	0	Never tested	0.0158695	D011565	Psoriasis
	CHEMBL1159650	D010031	CLOBETASOL PROPIONATE	Otitis	0	Never tested	0.00365565	D011565	Psoriasis
	CHEMBL1159650	D019966	CLOBETASOL PROPIONATE	Substance-Related Disorders	0	Never tested	0.0200029	D011565	Psoriasis
	CHEMBL1159650	D015155	CLOBETASOL PROPIONATE	Esophageal Spasm, Diffuse	0	Never tested	0.0122186	D011565	Psoriasis
	CHEMBL1160571	D001008	PYROPHOSPHORIC ACID	Anxiety Disorders	0	Never tested	0.0117053	D006471	Gastrointestinal Hemorrhage
	CHEMBL1160571	D003324	PYROPHOSPHORIC ACID	Coronary Artery Disease	0	Never tested	0.00416035	D006471	Gastrointestinal Hemorrhage
	CHEMBL1160571	D009765	PYROPHOSPHORIC ACID	Obesity	0	Never tested	0.0396709	D006471	Gastrointestinal Hemorrhage
	CHEMBL1160571	D010300	PYROPHOSPHORIC ACID	Parkinson Disease	0	Never tested	0.0493297	D006471	Gastrointestinal Hemorrhage
	CHEMBL1160571	D001172	PYROPHOSPHORIC ACID	Arthritis, Rheumatoid	0	Never tested	0.0346479	D006471	Gastrointestinal Hemorrhage
	CHEMBL1160571	D015212	PYROPHOSPHORIC ACID	Inflammatory Bowel Diseases	0	Never tested	0.0167636	D006471	Gastrointestinal Hemorrhage
	CHEMBL1160571	D008268	PYROPHOSPHORIC ACID	Macular Degeneration	0	Never tested	0.0373312	D006471	Gastrointestinal Hemorrhage
	CHEMBL1160571	D000787	PYROPHOSPHORIC ACID	Angina Pectoris	0	Never tested	0.0648729	D006471	Gastrointestinal Hemorrhage
	CHEMBL1160571	D065631	PYROPHOSPHORIC ACID	Rhinitis, Allergic	0	Never tested	0.0244588	D006471	Gastrointestinal Hemorrhage
	CHEMBL1160571	D001249	PYROPHOSPHORIC ACID	Asthma	0	Never tested	0.0156194	D006471	Gastrointestinal Hemorrhage
	CHEMBL1160571	D005764	PYROPHOSPHORIC ACID	Gastroesophageal Reflux	0	Never tested	0.0337861	D006471	Gastrointestinal Hemorrhage
	CHEMBL1160571	D008881	PYROPHOSPHORIC ACID	Migraine Disorders	0	Never tested	0.00959148	D006471	Gastrointestinal Hemorrhage
	CHEMBL1160571	D004485	PYROPHOSPHORIC ACID	Eczema	0	Never tested	0.00670361	D006471	Gastrointestinal Hemorrhage
	CHEMBL1160571	D006937	PYROPHOSPHORIC ACID	Hypercholesterolemia	0	Never tested	0.0315198	D006471	Gastrointestinal Hemorrhage
	CHEMBL1160571	D001943	PYROPHOSPHORIC ACID	Breast Neoplasms	0	Never tested	0.00162097	D006471	Gastrointestinal Hemorrhage
	CHEMBL1160571	D002280	PYROPHOSPHORIC ACID	Carcinoma, Basal Cell	0	Never tested	0.00670582	D006471	Gastrointestinal Hemorrhage
	CHEMBL1160571	D002386	PYROPHOSPHORIC ACID	Cataract	0	Never tested	0.00785136	D006471	Gastrointestinal Hemorrhage
	CHEMBL1160571	D006552	PYROPHOSPHORIC ACID	Hernia, Inguinal	0	Never tested	0.00311293	D006471	Gastrointestinal Hemorrhage
	CHEMBL1160571	D009203	PYROPHOSPHORIC ACID	Myocardial Infarction	0	Never tested	0.0130959	D006471	Gastrointestinal Hemorrhage
	CHEMBL1160571	D005756	PYROPHOSPHORIC ACID	Gastritis	0	Never tested	0.012894	D006471	Gastrointestinal Hemorrhage
	CHEMBL1160571	D006548	PYROPHOSPHORIC ACID	Hernia, Diaphragmatic	0	Never tested	0.0136943	D006471	Gastrointestinal Hemorrhage
	CHEMBL1160571	D007319	PYROPHOSPHORIC ACID	Sleep Initiation and Maintenance Disorders	0	Never tested	0.0135859	D006471	Gastrointestinal Hemorrhage
	CHEMBL1160571	D009290	PYROPHOSPHORIC ACID	Narcolepsy	0	Never tested	0.00130315	D006471	Gastrointestinal Hemorrhage
	CHEMBL1160571	D012559	PYROPHOSPHORIC ACID	Schizophrenia	0	Never tested	0.010545	D006471	Gastrointestinal Hemorrhage
	CHEMBL1160571	D008180	PYROPHOSPHORIC ACID	Lupus Erythematosus, Systemic	0	Never tested	0.00087367	D006471	Gastrointestinal Hemorrhage
	CHEMBL1160571	D001714	PYROPHOSPHORIC ACID	Bipolar Disorder	0	Never tested	0.043502	D006471	Gastrointestinal Hemorrhage
	CHEMBL1160571	D004827	PYROPHOSPHORIC ACID	Epilepsy	0	Never tested	0.00422813	D006471	Gastrointestinal Hemorrhage
	CHEMBL1160571	D005901	PYROPHOSPHORIC ACID	Glaucoma	0	Never tested	0.0124079	D006471	Gastrointestinal Hemorrhage
	CHEMBL1160571	D003863	PYROPHOSPHORIC ACID	Depression	0	Never tested	0.0230658	D006471	Gastrointestinal Hemorrhage
	CHEMBL1160571	D010003	PYROPHOSPHORIC ACID	Osteoarthritis	0	Never tested	0.00168812	D006471	Gastrointestinal Hemorrhage
	CHEMBL1160571	D001281	PYROPHOSPHORIC ACID	Atrial Fibrillation	0	Never tested	0.00406919	D006471	Gastrointestinal Hemorrhage
	CHEMBL1160571	D006973	PYROPHOSPHORIC ACID	Hypertension	0	Never tested	0.0307501	D006471	Gastrointestinal Hemorrhage
	CHEMBL1160571	D006327	PYROPHOSPHORIC ACID	Heart Block	0	Never tested	0.0218242	D006471	Gastrointestinal Hemorrhage
	CHEMBL1160571	D055623	PYROPHOSPHORIC ACID	Keratosis, Actinic	0	Never tested	0.0252725	D006471	Gastrointestinal Hemorrhage
	CHEMBL1160571	D001991	PYROPHOSPHORIC ACID	Bronchitis	0	Never tested	0.0191484	D006471	Gastrointestinal Hemorrhage
	CHEMBL1160571	D008175	PYROPHOSPHORIC ACID	Lung Neoplasms	0	Never tested	0.00268476	D006471	Gastrointestinal Hemorrhage
	CHEMBL1160571	D008545	PYROPHOSPHORIC ACID	Melanoma	0	Never tested	0.00743787	D006471	Gastrointestinal Hemorrhage
	CHEMBL1160571	D008228	PYROPHOSPHORIC ACID	Lymphoma, Non-Hodgkin	0	Never tested	0.00951651	D006471	Gastrointestinal Hemorrhage
	CHEMBL1160571	D002294	PYROPHOSPHORIC ACID	Carcinoma, Squamous Cell	0	Never tested	0.0396202	D006471	Gastrointestinal Hemorrhage
	CHEMBL1160571	D002349	PYROPHOSPHORIC ACID	Carpal Tunnel Syndrome	0	Never tested	0.0444052	D006471	Gastrointestinal Hemorrhage
	CHEMBL1160571	D016883	PYROPHOSPHORIC ACID	Diabetic Ketoacidosis	0	Never tested	0.0108596	D006471	Gastrointestinal Hemorrhage
	CHEMBL1160571	D001749	PYROPHOSPHORIC ACID	Urinary Bladder Neoplasms	0	Never tested	0.00382413	D006471	Gastrointestinal Hemorrhage
	CHEMBL1160571	D007889	PYROPHOSPHORIC ACID	Leiomyoma	0	Never tested	0.0232049	D006471	Gastrointestinal Hemorrhage
	CHEMBL1160571	D018798	PYROPHOSPHORIC ACID	Anemia, Iron-Deficiency	0	Never tested	0.0266763	D006471	Gastrointestinal Hemorrhage
	CHEMBL1160571	D000380	PYROPHOSPHORIC ACID	Agranulocytosis	0	Never tested	0.0141071	D006471	Gastrointestinal Hemorrhage
	CHEMBL1160571	D012893	PYROPHOSPHORIC ACID	Sleep Wake Disorders	0	Never tested	0.00666913	D006471	Gastrointestinal Hemorrhage
	CHEMBL1160571	D006429	PYROPHOSPHORIC ACID	Hemiplegia	0	Never tested	0.0314549	D006471	Gastrointestinal Hemorrhage
	CHEMBL1160571	D011655	PYROPHOSPHORIC ACID	Pulmonary Embolism	0	Never tested	0.0205639	D006471	Gastrointestinal Hemorrhage
	CHEMBL1160571	D009202	PYROPHOSPHORIC ACID	Cardiomyopathies	0	Never tested	0.00679988	D006471	Gastrointestinal Hemorrhage
	CHEMBL1160571	D013345	PYROPHOSPHORIC ACID	Subarachnoid Hemorrhage	0	Never tested	0.018604	D006471	Gastrointestinal Hemorrhage
	CHEMBL1160571	D002543	PYROPHOSPHORIC ACID	Cerebral Hemorrhage	0	Never tested	0.00135296	D006471	Gastrointestinal Hemorrhage
	CHEMBL1160571	D002544	PYROPHOSPHORIC ACID	Cerebral Infarction	0	Never tested	0.00205605	D006471	Gastrointestinal Hemorrhage
	CHEMBL1160571	D050197	PYROPHOSPHORIC ACID	Arteriosclerosis	0	Never tested	0.00369785	D006471	Gastrointestinal Hemorrhage
	CHEMBL1160571	D010689	PYROPHOSPHORIC ACID	Phlebitis	0	Never tested	0.0115166	D006471	Gastrointestinal Hemorrhage
	CHEMBL1160571	D006484	PYROPHOSPHORIC ACID	Hemorrhoids	0	Never tested	0.0650751	D006471	Gastrointestinal Hemorrhage
	CHEMBL1160571	D007022	PYROPHOSPHORIC ACID	Hypotension	0	Never tested	0.023796	D006471	Gastrointestinal Hemorrhage
	CHEMBL1160571	D012852	PYROPHOSPHORIC ACID	Sinusitis	0	Never tested	0.0199425	D006471	Gastrointestinal Hemorrhage
	CHEMBL1160571	D010996	PYROPHOSPHORIC ACID	Pleural Effusion	0	Never tested	0.00408967	D006471	Gastrointestinal Hemorrhage
	CHEMBL1160571	D011030	PYROPHOSPHORIC ACID	Pneumothorax	0	Never tested	0.00317744	D006471	Gastrointestinal Hemorrhage
	CHEMBL1160571	D014060	PYROPHOSPHORIC ACID	Tongue Diseases	0	Status unknown	0.0275049	D006471	Gastrointestinal Hemorrhage
	CHEMBL1160571	D004941	PYROPHOSPHORIC ACID	Esophagitis	0	Never tested	0.0372012	D006471	Gastrointestinal Hemorrhage
	CHEMBL1160571	D013276	PYROPHOSPHORIC ACID	Stomach Ulcer	0	Never tested	0.0393412	D006471	Gastrointestinal Hemorrhage
	CHEMBL1160571	D004415	PYROPHOSPHORIC ACID	Dyspepsia	0	Never tested	0.0518676	D006471	Gastrointestinal Hemorrhage
	CHEMBL1160571	D002769	PYROPHOSPHORIC ACID	Cholelithiasis	0	Never tested	0.0273808	D006471	Gastrointestinal Hemorrhage
	CHEMBL1160571	D002764	PYROPHOSPHORIC ACID	Cholecystitis	0	Never tested	0.0164557	D006471	Gastrointestinal Hemorrhage
	CHEMBL1160571	D010195	PYROPHOSPHORIC ACID	Pancreatitis	0	Never tested	0.0107174	D006471	Gastrointestinal Hemorrhage
	CHEMBL1160571	D008286	PYROPHOSPHORIC ACID	Malabsorption Syndromes	0	Never tested	0.0508725	D006471	Gastrointestinal Hemorrhage
	CHEMBL1160571	D002481	PYROPHOSPHORIC ACID	Cellulitis	0	Never tested	0.00718419	D006471	Gastrointestinal Hemorrhage
	CHEMBL1160571	D011537	PYROPHOSPHORIC ACID	Pruritus	0	Never tested	0.0386825	D006471	Gastrointestinal Hemorrhage
	CHEMBL1160571	D008010	PYROPHOSPHORIC ACID	Lichen Planus	0	Never tested	0.0592675	D006471	Gastrointestinal Hemorrhage
	CHEMBL1160571	D017492	PYROPHOSPHORIC ACID	Keratosis, Seborrheic	0	Never tested	0.00407889	D006471	Gastrointestinal Hemorrhage
	CHEMBL1160571	D011704	PYROPHOSPHORIC ACID	Pyelonephritis	0	Never tested	0.0194754	D006471	Gastrointestinal Hemorrhage
	CHEMBL1160571	D058186	PYROPHOSPHORIC ACID	Acute Kidney Injury	0	Never tested	0.037953	D006471	Gastrointestinal Hemorrhage
	CHEMBL1160571	D007676	PYROPHOSPHORIC ACID	Kidney Failure, Chronic	0	Never tested	0.00836376	D006471	Gastrointestinal Hemorrhage
	CHEMBL1160571	D003556	PYROPHOSPHORIC ACID	Cystitis	0	Never tested	0.0235377	D006471	Gastrointestinal Hemorrhage
	CHEMBL1160571	D011470	PYROPHOSPHORIC ACID	Prostatic Hyperplasia	0	Never tested	0.00262687	D006471	Gastrointestinal Hemorrhage
	CHEMBL1160571	D011472	PYROPHOSPHORIC ACID	Prostatitis	0	Never tested	0.0220224	D006471	Gastrointestinal Hemorrhage
	CHEMBL1160571	D005348	PYROPHOSPHORIC ACID	Fibrocystic Breast Disease	0	Never tested	0.024957	D006471	Gastrointestinal Hemorrhage
	CHEMBL1160571	D006177	PYROPHOSPHORIC ACID	Gynecomastia	0	Never tested	0.0078044	D006471	Gastrointestinal Hemorrhage
	CHEMBL1160571	D004715	PYROPHOSPHORIC ACID	Endometriosis	0	Never tested	0.0228699	D006471	Gastrointestinal Hemorrhage
	CHEMBL1160571	D003680	PYROPHOSPHORIC ACID	Deglutition Disorders	0	Never tested	0.0350114	D006471	Gastrointestinal Hemorrhage
	CHEMBL1160571	D001201	PYROPHOSPHORIC ACID	Ascites	0	Never tested	0.0208498	D006471	Gastrointestinal Hemorrhage
	CHEMBL1160571	D005076	PYROPHOSPHORIC ACID	Exanthema	0	Never tested	0.00476131	D006471	Gastrointestinal Hemorrhage
	CHEMBL1160571	D014717	PYROPHOSPHORIC ACID	Vertigo	0	Never tested	0.00427738	D006471	Gastrointestinal Hemorrhage
	CHEMBL1160571	D013575	PYROPHOSPHORIC ACID	Syncope	0	Never tested	0.00565907	D006471	Gastrointestinal Hemorrhage
	CHEMBL1160571	D007766	PYROPHOSPHORIC ACID	Lacrimal Apparatus Diseases	0	Never tested	0.0146883	D006471	Gastrointestinal Hemorrhage
	CHEMBL1160571	D010437	PYROPHOSPHORIC ACID	Peptic Ulcer	0	Never tested	0.0907514	D006471	Gastrointestinal Hemorrhage
	CHEMBL1160571	D005921	PYROPHOSPHORIC ACID	Glomerulonephritis	0	Never tested	0.0214983	D006471	Gastrointestinal Hemorrhage
	CHEMBL1160571	D006333	PYROPHOSPHORIC ACID	Heart Failure	0	Never tested	0.0176854	D006471	Gastrointestinal Hemorrhage
	CHEMBL1160571	D006547	PYROPHOSPHORIC ACID	Hernia	0	Never tested	0.0441383	D006471	Gastrointestinal Hemorrhage
	CHEMBL1160571	D006689	PYROPHOSPHORIC ACID	Hodgkin Disease	0	Never tested	0.0490357	D006471	Gastrointestinal Hemorrhage
	CHEMBL1160571	D008113	PYROPHOSPHORIC ACID	Liver Neoplasms	0	Never tested	0.00463771	D006471	Gastrointestinal Hemorrhage
	CHEMBL1160571	D010051	PYROPHOSPHORIC ACID	Ovarian Neoplasms	0	Never tested	0.0172085	D006471	Gastrointestinal Hemorrhage
	CHEMBL1160571	D011471	PYROPHOSPHORIC ACID	Prostatic Neoplasms	0	Never tested	0.00237676	D006471	Gastrointestinal Hemorrhage
	CHEMBL1160571	D000647	PYROPHOSPHORIC ACID	Amnesia	0	Never tested	0.00409237	D006471	Gastrointestinal Hemorrhage
	CHEMBL1160571	D007951	PYROPHOSPHORIC ACID	Leukemia, Myeloid	0	Never tested	0.0379725	D006471	Gastrointestinal Hemorrhage
	CHEMBL1160571	D000152	PYROPHOSPHORIC ACID	Acne Vulgaris	0	Never tested	0.0158499	D006471	Gastrointestinal Hemorrhage
	CHEMBL1160571	D000740	PYROPHOSPHORIC ACID	Anemia	0	Never tested	0.00442258	D006471	Gastrointestinal Hemorrhage
	CHEMBL1160571	D001064	PYROPHOSPHORIC ACID	Appendicitis	0	Never tested	0.00974531	D006471	Gastrointestinal Hemorrhage
	CHEMBL1160571	D003248	PYROPHOSPHORIC ACID	Constipation	0	Never tested	0.00522003	D006471	Gastrointestinal Hemorrhage
	CHEMBL1160571	D015352	PYROPHOSPHORIC ACID	Dry Eye Syndromes	0	Never tested	0.023611	D006471	Gastrointestinal Hemorrhage
	CHEMBL1160571	D004381	PYROPHOSPHORIC ACID	Duodenal Ulcer	0	Never tested	0.0313631	D006471	Gastrointestinal Hemorrhage
	CHEMBL1160571	D015837	PYROPHOSPHORIC ACID	Vestibular Diseases	0	Never tested	0.00575128	D006471	Gastrointestinal Hemorrhage
	CHEMBL1160571	D005705	PYROPHOSPHORIC ACID	Gallbladder Diseases	0	Never tested	0.00250092	D006471	Gastrointestinal Hemorrhage
	CHEMBL1160571	D006073	PYROPHOSPHORIC ACID	Gout	0	Never tested	0.00289154	D006471	Gastrointestinal Hemorrhage
	CHEMBL1160571	D001145	PYROPHOSPHORIC ACID	Arrhythmias, Cardiac	0	Never tested	0.00808671	D006471	Gastrointestinal Hemorrhage
	CHEMBL1160571	D043183	PYROPHOSPHORIC ACID	Irritable Bowel Syndrome	0	Never tested	0.0104443	D006471	Gastrointestinal Hemorrhage
	CHEMBL1160571	D001851	PYROPHOSPHORIC ACID	Bone Diseases, Metabolic	0	Never tested	0.000814677	D006471	Gastrointestinal Hemorrhage
	CHEMBL1160571	D010024	PYROPHOSPHORIC ACID	Osteoporosis	0	Never tested	0.0207433	D006471	Gastrointestinal Hemorrhage
	CHEMBL1160571	D009443	PYROPHOSPHORIC ACID	Neuritis	0	Never tested	0.00853786	D006471	Gastrointestinal Hemorrhage
	CHEMBL1160571	D010538	PYROPHOSPHORIC ACID	Peritonitis	0	Never tested	0.0310873	D006471	Gastrointestinal Hemorrhage
	CHEMBL1160571	D010998	PYROPHOSPHORIC ACID	Pleurisy	0	Never tested	0.00121262	D006471	Gastrointestinal Hemorrhage
	CHEMBL1160571	D011565	PYROPHOSPHORIC ACID	Psoriasis	0	Never tested	0.00968242	D006471	Gastrointestinal Hemorrhage
	CHEMBL1160571	D012163	PYROPHOSPHORIC ACID	Retinal Detachment	0	Never tested	0.0366446	D006471	Gastrointestinal Hemorrhage
	CHEMBL1160571	D012393	PYROPHOSPHORIC ACID	Rosacea	0	Never tested	0.0070492	D006471	Gastrointestinal Hemorrhage
	CHEMBL1160571	D006042	PYROPHOSPHORIC ACID	Goiter	0	Never tested	0.0431821	D006471	Gastrointestinal Hemorrhage
	CHEMBL1160571	D002546	PYROPHOSPHORIC ACID	Ischemic Attack, Transient	0	Never tested	0.0335282	D006471	Gastrointestinal Hemorrhage
	CHEMBL1160571	D000083242	PYROPHOSPHORIC ACID	Ischemic Stroke	0	Never tested	0.0429056	D006471	Gastrointestinal Hemorrhage
	CHEMBL1160571	D012891	PYROPHOSPHORIC ACID	Sleep Apnea Syndromes	0	Never tested	0.0121785	D006471	Gastrointestinal Hemorrhage
	CHEMBL1160571	D013921	PYROPHOSPHORIC ACID	Thrombocytopenia	0	Never tested	0.00980209	D006471	Gastrointestinal Hemorrhage
	CHEMBL1160571	D000075224	PYROPHOSPHORIC ACID	Cardiac Conduction System Disease	0	Never tested	0.00610143	D006471	Gastrointestinal Hemorrhage
	CHEMBL1160571	D003731	PYROPHOSPHORIC ACID	Dental Caries	0	Never tested	0.00528973	D006471	Gastrointestinal Hemorrhage
	CHEMBL1160571	D005242	PYROPHOSPHORIC ACID	Fecal Incontinence	0	Never tested	0.0207388	D006471	Gastrointestinal Hemorrhage
	CHEMBL1160571	D016055	PYROPHOSPHORIC ACID	Urinary Retention	0	Never tested	0.00393885	D006471	Gastrointestinal Hemorrhage
	CHEMBL1160571	D011141	PYROPHOSPHORIC ACID	Polyuria	0	Never tested	0.00683192	D006471	Gastrointestinal Hemorrhage
	CHEMBL1160571	D007762	PYROPHOSPHORIC ACID	Labyrinthitis	0	Never tested	0.00945375	D006471	Gastrointestinal Hemorrhage
	CHEMBL1160571	D012878	PYROPHOSPHORIC ACID	Skin Neoplasms	0	Never tested	0.0229927	D006471	Gastrointestinal Hemorrhage
	CHEMBL1160571	D009260	PYROPHOSPHORIC ACID	Nail Diseases	0	Never tested	0.00994325	D006471	Gastrointestinal Hemorrhage
	CHEMBL1160571	D016491	PYROPHOSPHORIC ACID	Peripheral Vascular Diseases	0	Never tested	0.029576	D006471	Gastrointestinal Hemorrhage
	CHEMBL1160571	D011111	PYROPHOSPHORIC ACID	Polymyalgia Rheumatica	0	Never tested	0.0258859	D006471	Gastrointestinal Hemorrhage
	CHEMBL1160571	D013118	PYROPHOSPHORIC ACID	Spinal Cord Diseases	0	Never tested	0.025632	D006471	Gastrointestinal Hemorrhage
	CHEMBL1160571	D014581	PYROPHOSPHORIC ACID	Urticaria	0	Never tested	0.0244579	D006471	Gastrointestinal Hemorrhage
	CHEMBL1160571	D014648	PYROPHOSPHORIC ACID	Varicose Veins	0	Never tested	0.0257757	D006471	Gastrointestinal Hemorrhage
	CHEMBL1160571	D010031	PYROPHOSPHORIC ACID	Otitis	0	Never tested	0.00428473	D006471	Gastrointestinal Hemorrhage
	CHEMBL1160571	D019966	PYROPHOSPHORIC ACID	Substance-Related Disorders	0	Never tested	0.0140105	D006471	Gastrointestinal Hemorrhage
	CHEMBL1160571	D015155	PYROPHOSPHORIC ACID	Esophageal Spasm, Diffuse	0	Never tested	0.0165254	D006471	Gastrointestinal Hemorrhage
	CHEMBL1161	D001289	MOMETASONE FUROATE	Attention Deficit Disorder with Hyperactivity	0	Never tested	0.00309794	D065631 ||| D001249	Rhinitis, Allergic ||| Asthma
	CHEMBL1161	D001008	MOMETASONE FUROATE	Anxiety Disorders	0	Never tested	0.0391054	D065631 ||| D001249 ||| D011537	Rhinitis, Allergic ||| Asthma ||| Pruritus
	CHEMBL1161	D013313	MOMETASONE FUROATE	Stress Disorders, Post-Traumatic	0	Never tested	0.0449394	D065631 ||| D001249	Rhinitis, Allergic ||| Asthma
	CHEMBL1161	D000856	MOMETASONE FUROATE	Anorexia Nervosa	0	Never tested	0.0320516	D065631 ||| D001249	Rhinitis, Allergic ||| Asthma
	CHEMBL1161	D015228	MOMETASONE FUROATE	Hypertriglyceridemia	0	Never tested	0.0169598	D065631 ||| D001249	Rhinitis, Allergic ||| Asthma
	CHEMBL1161	D003324	MOMETASONE FUROATE	Coronary Artery Disease	0	Never tested	0.0229887	D065631 ||| D001249 ||| D011537	Rhinitis, Allergic ||| Asthma ||| Pruritus
	CHEMBL1161	D009765	MOMETASONE FUROATE	Obesity	0	Never tested	0.0463299	D065631 ||| D001249 ||| D011537	Rhinitis, Allergic ||| Asthma ||| Pruritus
	CHEMBL1161	D020177	MOMETASONE FUROATE	Idiopathic Hypersomnia	0	Never tested	0.0032559	D065631 ||| D001249	Rhinitis, Allergic ||| Asthma
	CHEMBL1161	D010300	MOMETASONE FUROATE	Parkinson Disease	0	Never tested	0.00116175	D065631 ||| D001249 ||| D011537	Rhinitis, Allergic ||| Asthma ||| Pruritus
	CHEMBL1161	D013771	MOMETASONE FUROATE	Tetralogy of Fallot	0	Never tested	0.0236045	D065631 ||| D001249	Rhinitis, Allergic ||| Asthma
	CHEMBL1161	D001172	MOMETASONE FUROATE	Arthritis, Rheumatoid	0	Never tested	0.0862481	D065631 ||| D001249 ||| D011537	Rhinitis, Allergic ||| Asthma ||| Pruritus
	CHEMBL1161	D003424	MOMETASONE FUROATE	Crohn Disease	0	Never tested	0.162752	D065631 ||| D001249	Rhinitis, Allergic ||| Asthma
	CHEMBL1161	D003093	MOMETASONE FUROATE	Colitis, Ulcerative	0	Never tested	0.0833723	D065631 ||| D001249	Rhinitis, Allergic ||| Asthma
	CHEMBL1161	D015212	MOMETASONE FUROATE	Inflammatory Bowel Diseases	0	Never tested	0.124188	D065631 ||| D001249 ||| D011537	Rhinitis, Allergic ||| Asthma ||| Pruritus
	CHEMBL1161	D002761	MOMETASONE FUROATE	Cholangitis	0	Never tested	0.109742	D065631 ||| D001249	Rhinitis, Allergic ||| Asthma
	CHEMBL1161	D017098	MOMETASONE FUROATE	IgA Deficiency	0	Status unknown	0.00674575	D065631 ||| D001249	Rhinitis, Allergic ||| Asthma
	CHEMBL1161	D008268	MOMETASONE FUROATE	Macular Degeneration	0	Never tested	0.00537737	D065631 ||| D001249 ||| D011537	Rhinitis, Allergic ||| Asthma ||| Pruritus
	CHEMBL1161	D034381	MOMETASONE FUROATE	Hearing Loss	0	Never tested	0.0234247	D065631 ||| D001249	Rhinitis, Allergic ||| Asthma
	CHEMBL1161	D014012	MOMETASONE FUROATE	Tinnitus	0	Never tested	0.00324586	D065631 ||| D001249	Rhinitis, Allergic ||| Asthma
	CHEMBL1161	D000505	MOMETASONE FUROATE	Alopecia	0	Phase I	0.00967132	D065631 ||| D001249	Rhinitis, Allergic ||| Asthma
	CHEMBL1161	D019226	MOMETASONE FUROATE	Oral Ulcer	0	Never tested	0.0960855	D065631 ||| D001249	Rhinitis, Allergic ||| Asthma
	CHEMBL1161	D000787	MOMETASONE FUROATE	Angina Pectoris	0	Never tested	0.0368621	D065631 ||| D001249 ||| D011537	Rhinitis, Allergic ||| Asthma ||| Pruritus
	CHEMBL1161	D065631	MOMETASONE FUROATE	Rhinitis, Allergic	1	Approved	0.337897	D001249 ||| D011537	Asthma ||| Pruritus
	CHEMBL1161	D001249	MOMETASONE FUROATE	Asthma	1	Approved	0.3589	D065631 ||| D011537	Rhinitis, Allergic ||| Pruritus
	CHEMBL1161	D005764	MOMETASONE FUROATE	Gastroesophageal Reflux	0	Never tested	0.0389459	D065631 ||| D001249 ||| D011537	Rhinitis, Allergic ||| Asthma ||| Pruritus
	CHEMBL1161	D007037	MOMETASONE FUROATE	Hypothyroidism	0	Never tested	0.0723422	D065631 ||| D001249	Rhinitis, Allergic ||| Asthma
	CHEMBL1161	D008881	MOMETASONE FUROATE	Migraine Disorders	0	Never tested	0.00162197	D065631 ||| D001249 ||| D011537	Rhinitis, Allergic ||| Asthma ||| Pruritus
	CHEMBL1161	D004485	MOMETASONE FUROATE	Eczema	0	Phase II	0.324957	D065631 ||| D001249 ||| D011537	Rhinitis, Allergic ||| Asthma ||| Pruritus
	CHEMBL1161	D006937	MOMETASONE FUROATE	Hypercholesterolemia	0	Never tested	0.0236453	D065631 ||| D001249 ||| D011537	Rhinitis, Allergic ||| Asthma ||| Pruritus
	CHEMBL1161	D012626	MOMETASONE FUROATE	Sebaceous Gland Neoplasms	0	Status unknown	0.00440988	D065631 ||| D001249	Rhinitis, Allergic ||| Asthma
	CHEMBL1161	D001943	MOMETASONE FUROATE	Breast Neoplasms	0	Phase III	0.0146958	D065631 ||| D001249 ||| D011537	Rhinitis, Allergic ||| Asthma ||| Pruritus
	CHEMBL1161	D002280	MOMETASONE FUROATE	Carcinoma, Basal Cell	0	Never tested	0.00401599	D065631 ||| D001249 ||| D011537	Rhinitis, Allergic ||| Asthma ||| Pruritus
	CHEMBL1161	D000230	MOMETASONE FUROATE	Adenocarcinoma	0	Never tested	0.00701837	D065631 ||| D001249	Rhinitis, Allergic ||| Asthma
	CHEMBL1161	D002386	MOMETASONE FUROATE	Cataract	0	Never tested	0.0141509	D065631 ||| D001249 ||| D011537	Rhinitis, Allergic ||| Asthma ||| Pruritus
	CHEMBL1161	D006552	MOMETASONE FUROATE	Hernia, Inguinal	0	Never tested	0.01449	D065631 ||| D001249 ||| D011537	Rhinitis, Allergic ||| Asthma ||| Pruritus
	CHEMBL1161	D012005	MOMETASONE FUROATE	Rectal Prolapse	0	Status unknown	0.00774527	D065631 ||| D001249	Rhinitis, Allergic ||| Asthma
	CHEMBL1161	D014029	MOMETASONE FUROATE	Tobacco Use Disorder	0	Never tested	0.0126174	D065631 ||| D001249	Rhinitis, Allergic ||| Asthma
	CHEMBL1161	D009203	MOMETASONE FUROATE	Myocardial Infarction	0	Never tested	0.0108553	D065631 ||| D001249 ||| D011537	Rhinitis, Allergic ||| Asthma ||| Pruritus
	CHEMBL1161	D005756	MOMETASONE FUROATE	Gastritis	0	Never tested	0.00151306	D065631 ||| D001249 ||| D011537	Rhinitis, Allergic ||| Asthma ||| Pruritus
	CHEMBL1161	D006548	MOMETASONE FUROATE	Hernia, Diaphragmatic	0	Never tested	0.00448789	D065631 ||| D001249 ||| D011537	Rhinitis, Allergic ||| Asthma ||| Pruritus
	CHEMBL1161	D000076385	MOMETASONE FUROATE	Diverticular Diseases	0	Never tested	0.0114339	D065631 ||| D001249	Rhinitis, Allergic ||| Asthma
	CHEMBL1161	D007319	MOMETASONE FUROATE	Sleep Initiation and Maintenance Disorders	0	Never tested	0.0262655	D065631 ||| D001249 ||| D011537	Rhinitis, Allergic ||| Asthma ||| Pruritus
	CHEMBL1161	D009290	MOMETASONE FUROATE	Narcolepsy	0	Never tested	0.0044823	D065631 ||| D001249 ||| D011537	Rhinitis, Allergic ||| Asthma ||| Pruritus
	CHEMBL1161	D003922	MOMETASONE FUROATE	Diabetes Mellitus, Type 1	0	Never tested	0.148686	D065631 ||| D001249	Rhinitis, Allergic ||| Asthma
	CHEMBL1161	D002446	MOMETASONE FUROATE	Celiac Disease	0	Never tested	0.0976008	D065631 ||| D001249	Rhinitis, Allergic ||| Asthma
	CHEMBL1161	D008105	MOMETASONE FUROATE	Liver Cirrhosis, Biliary	0	Never tested	0.0638329	D065631 ||| D001249	Rhinitis, Allergic ||| Asthma
	CHEMBL1161	D014820	MOMETASONE FUROATE	Vitiligo	0	Phase I	0.064683	D065631 ||| D001249	Rhinitis, Allergic ||| Asthma
	CHEMBL1161	D009798	MOMETASONE FUROATE	Ocular Hypertension	0	Never tested	0.0291001	D065631 ||| D001249	Rhinitis, Allergic ||| Asthma
	CHEMBL1161	D009447	MOMETASONE FUROATE	Neuroblastoma	0	Never tested	0.00680867	D065631 ||| D001249	Rhinitis, Allergic ||| Asthma
	CHEMBL1161	D012559	MOMETASONE FUROATE	Schizophrenia	0	Never tested	0.00612607	D065631 ||| D001249 ||| D011537	Rhinitis, Allergic ||| Asthma ||| Pruritus
	CHEMBL1161	D000690	MOMETASONE FUROATE	Amyotrophic Lateral Sclerosis	0	Never tested	0.00605592	D065631 ||| D001249	Rhinitis, Allergic ||| Asthma
	CHEMBL1161	D008180	MOMETASONE FUROATE	Lupus Erythematosus, Systemic	0	Never tested	0.0345452	D065631 ||| D001249 ||| D011537	Rhinitis, Allergic ||| Asthma ||| Pruritus
	CHEMBL1161	D000437	MOMETASONE FUROATE	Alcoholism	0	Never tested	0.0459847	D065631 ||| D001249	Rhinitis, Allergic ||| Asthma
	CHEMBL1161	D000067877	MOMETASONE FUROATE	Autism Spectrum Disorder	0	Never tested	0.0146423	D065631 ||| D001249	Rhinitis, Allergic ||| Asthma
	CHEMBL1161	D001714	MOMETASONE FUROATE	Bipolar Disorder	0	Never tested	0.0405136	D065631 ||| D001249 ||| D011537	Rhinitis, Allergic ||| Asthma ||| Pruritus
	CHEMBL1161	D009771	MOMETASONE FUROATE	Obsessive-Compulsive Disorder	0	Never tested	0.0162519	D065631 ||| D001249	Rhinitis, Allergic ||| Asthma
	CHEMBL1161	D003924	MOMETASONE FUROATE	Diabetes Mellitus, Type 2	0	Never tested	0.0349634	D065631 ||| D001249	Rhinitis, Allergic ||| Asthma
	CHEMBL1161	D000544	MOMETASONE FUROATE	Alzheimer Disease	0	Never tested	0.029339	D065631 ||| D001249	Rhinitis, Allergic ||| Asthma
	CHEMBL1161	D004827	MOMETASONE FUROATE	Epilepsy	0	Never tested	0.0247852	D065631 ||| D001249 ||| D011537	Rhinitis, Allergic ||| Asthma ||| Pruritus
	CHEMBL1161	D005901	MOMETASONE FUROATE	Glaucoma	0	Never tested	0.0350387	D065631 ||| D001249 ||| D011537	Rhinitis, Allergic ||| Asthma ||| Pruritus
	CHEMBL1161	D051436	MOMETASONE FUROATE	Renal Insufficiency, Chronic	0	Never tested	0.00756343	D065631 ||| D001249	Rhinitis, Allergic ||| Asthma
	CHEMBL1161	D013167	MOMETASONE FUROATE	Spondylitis, Ankylosing	0	Never tested	0.0368988	D065631 ||| D001249	Rhinitis, Allergic ||| Asthma
	CHEMBL1161	D003863	MOMETASONE FUROATE	Depression	0	Never tested	0.00586631	D065631 ||| D001249 ||| D011537	Rhinitis, Allergic ||| Asthma ||| Pruritus
	CHEMBL1161	D010003	MOMETASONE FUROATE	Osteoarthritis	0	Never tested	0.0516567	D065631 ||| D001249 ||| D011537	Rhinitis, Allergic ||| Asthma ||| Pruritus
	CHEMBL1161	D000419	MOMETASONE FUROATE	Albuminuria	0	Never tested	0.00871135	D065631 ||| D001249	Rhinitis, Allergic ||| Asthma
	CHEMBL1161	D001281	MOMETASONE FUROATE	Atrial Fibrillation	0	Never tested	0.025962	D065631 ||| D001249 ||| D011537	Rhinitis, Allergic ||| Asthma ||| Pruritus
	CHEMBL1161	D006973	MOMETASONE FUROATE	Hypertension	0	Never tested	0.0171431	D065631 ||| D001249 ||| D011537	Rhinitis, Allergic ||| Asthma ||| Pruritus
	CHEMBL1161	D006327	MOMETASONE FUROATE	Heart Block	0	Never tested	0.00561582	D065631 ||| D001249 ||| D011537	Rhinitis, Allergic ||| Asthma ||| Pruritus
	CHEMBL1161	D055623	MOMETASONE FUROATE	Keratosis, Actinic	0	Never tested	0.00181119	D065631 ||| D001249 ||| D011537	Rhinitis, Allergic ||| Asthma ||| Pruritus
	CHEMBL1161	D001991	MOMETASONE FUROATE	Bronchitis	0	Never tested	0.0236648	D065631 ||| D001249 ||| D011537	Rhinitis, Allergic ||| Asthma ||| Pruritus
	CHEMBL1161	D008175	MOMETASONE FUROATE	Lung Neoplasms	0	Never tested	0.053561	D065631 ||| D001249 ||| D011537	Rhinitis, Allergic ||| Asthma ||| Pruritus
	CHEMBL1161	D008545	MOMETASONE FUROATE	Melanoma	0	Never tested	0.00473241	D065631 ||| D001249 ||| D011537	Rhinitis, Allergic ||| Asthma ||| Pruritus
	CHEMBL1161	D008228	MOMETASONE FUROATE	Lymphoma, Non-Hodgkin	0	Never tested	0.227713	D065631 ||| D001249 ||| D011537	Rhinitis, Allergic ||| Asthma ||| Pruritus
	CHEMBL1161	D002294	MOMETASONE FUROATE	Carcinoma, Squamous Cell	0	Never tested	0.0181029	D065631 ||| D001249 ||| D011537	Rhinitis, Allergic ||| Asthma ||| Pruritus
	CHEMBL1161	D002349	MOMETASONE FUROATE	Carpal Tunnel Syndrome	0	Never tested	0.0459101	D065631 ||| D001249 ||| D011537	Rhinitis, Allergic ||| Asthma ||| Pruritus
	CHEMBL1161	D016883	MOMETASONE FUROATE	Diabetic Ketoacidosis	0	Never tested	0.0255885	D065631 ||| D001249 ||| D011537	Rhinitis, Allergic ||| Asthma ||| Pruritus
	CHEMBL1161	D001749	MOMETASONE FUROATE	Urinary Bladder Neoplasms	0	Never tested	0.00246372	D065631 ||| D001249 ||| D011537	Rhinitis, Allergic ||| Asthma ||| Pruritus
	CHEMBL1161	D007889	MOMETASONE FUROATE	Leiomyoma	0	Never tested	0.0231996	D065631 ||| D001249 ||| D011537	Rhinitis, Allergic ||| Asthma ||| Pruritus
	CHEMBL1161	D018798	MOMETASONE FUROATE	Anemia, Iron-Deficiency	0	Never tested	0.0102899	D065631 ||| D001249 ||| D011537	Rhinitis, Allergic ||| Asthma ||| Pruritus
	CHEMBL1161	D000380	MOMETASONE FUROATE	Agranulocytosis	0	Never tested	0.000499598	D065631 ||| D001249 ||| D011537	Rhinitis, Allergic ||| Asthma ||| Pruritus
	CHEMBL1161	D012893	MOMETASONE FUROATE	Sleep Wake Disorders	0	Never tested	0.0193483	D065631 ||| D001249 ||| D011537	Rhinitis, Allergic ||| Asthma ||| Pruritus
	CHEMBL1161	D006429	MOMETASONE FUROATE	Hemiplegia	0	Never tested	0.00329177	D065631 ||| D001249 ||| D011537	Rhinitis, Allergic ||| Asthma ||| Pruritus
	CHEMBL1161	D011655	MOMETASONE FUROATE	Pulmonary Embolism	0	Never tested	0.0207075	D065631 ||| D001249 ||| D011537	Rhinitis, Allergic ||| Asthma ||| Pruritus
	CHEMBL1161	D009202	MOMETASONE FUROATE	Cardiomyopathies	0	Never tested	0.00248856	D065631 ||| D001249 ||| D011537	Rhinitis, Allergic ||| Asthma ||| Pruritus
	CHEMBL1161	D013345	MOMETASONE FUROATE	Subarachnoid Hemorrhage	0	Never tested	0.0174682	D065631 ||| D001249 ||| D011537	Rhinitis, Allergic ||| Asthma ||| Pruritus
	CHEMBL1161	D002543	MOMETASONE FUROATE	Cerebral Hemorrhage	0	Never tested	0.00236446	D065631 ||| D001249 ||| D011537	Rhinitis, Allergic ||| Asthma ||| Pruritus
	CHEMBL1161	D002544	MOMETASONE FUROATE	Cerebral Infarction	0	Never tested	0.0234983	D065631 ||| D001249 ||| D011537	Rhinitis, Allergic ||| Asthma ||| Pruritus
	CHEMBL1161	D050197	MOMETASONE FUROATE	Arteriosclerosis	0	Never tested	0.0114982	D065631 ||| D001249 ||| D011537	Rhinitis, Allergic ||| Asthma ||| Pruritus
	CHEMBL1161	D010689	MOMETASONE FUROATE	Phlebitis	0	Never tested	0.0163525	D065631 ||| D001249 ||| D011537	Rhinitis, Allergic ||| Asthma ||| Pruritus
	CHEMBL1161	D006484	MOMETASONE FUROATE	Hemorrhoids	0	Never tested	0.0174631	D065631 ||| D001249 ||| D011537	Rhinitis, Allergic ||| Asthma ||| Pruritus
	CHEMBL1161	D007022	MOMETASONE FUROATE	Hypotension	0	Never tested	0.000952465	D065631 ||| D001249 ||| D011537	Rhinitis, Allergic ||| Asthma ||| Pruritus
	CHEMBL1161	D012852	MOMETASONE FUROATE	Sinusitis	0	Phase unknown	0.0467354	D065631 ||| D001249 ||| D011537	Rhinitis, Allergic ||| Asthma ||| Pruritus
	CHEMBL1161	D010996	MOMETASONE FUROATE	Pleural Effusion	0	Never tested	0.0185162	D065631 ||| D001249 ||| D011537	Rhinitis, Allergic ||| Asthma ||| Pruritus
	CHEMBL1161	D011030	MOMETASONE FUROATE	Pneumothorax	0	Never tested	0.0140296	D065631 ||| D001249 ||| D011537	Rhinitis, Allergic ||| Asthma ||| Pruritus
	CHEMBL1161	D014060	MOMETASONE FUROATE	Tongue Diseases	0	Status unknown	0.0119873	D065631 ||| D001249 ||| D011537	Rhinitis, Allergic ||| Asthma ||| Pruritus
	CHEMBL1161	D004941	MOMETASONE FUROATE	Esophagitis	0	Phase II	0.0269699	D065631 ||| D001249 ||| D011537	Rhinitis, Allergic ||| Asthma ||| Pruritus
	CHEMBL1161	D013276	MOMETASONE FUROATE	Stomach Ulcer	0	Never tested	0.000906716	D065631 ||| D001249 ||| D011537	Rhinitis, Allergic ||| Asthma ||| Pruritus
	CHEMBL1161	D004415	MOMETASONE FUROATE	Dyspepsia	0	Never tested	0.0311754	D065631 ||| D001249 ||| D011537	Rhinitis, Allergic ||| Asthma ||| Pruritus
	CHEMBL1161	D002769	MOMETASONE FUROATE	Cholelithiasis	0	Never tested	0.0119648	D065631 ||| D001249 ||| D011537	Rhinitis, Allergic ||| Asthma ||| Pruritus
	CHEMBL1161	D002764	MOMETASONE FUROATE	Cholecystitis	0	Never tested	0.00369506	D065631 ||| D001249 ||| D011537	Rhinitis, Allergic ||| Asthma ||| Pruritus
	CHEMBL1161	D010195	MOMETASONE FUROATE	Pancreatitis	0	Never tested	0.0139548	D065631 ||| D001249 ||| D011537	Rhinitis, Allergic ||| Asthma ||| Pruritus
	CHEMBL1161	D008286	MOMETASONE FUROATE	Malabsorption Syndromes	0	Never tested	0.00960751	D065631 ||| D001249 ||| D011537	Rhinitis, Allergic ||| Asthma ||| Pruritus
	CHEMBL1161	D002481	MOMETASONE FUROATE	Cellulitis	0	Never tested	0.0381262	D065631 ||| D001249 ||| D011537	Rhinitis, Allergic ||| Asthma ||| Pruritus
	CHEMBL1161	D011537	MOMETASONE FUROATE	Pruritus	1	Approved	0.0123545	D065631 ||| D001249	Rhinitis, Allergic ||| Asthma
	CHEMBL1161	D008010	MOMETASONE FUROATE	Lichen Planus	0	Never tested	0.0369419	D065631 ||| D001249 ||| D011537	Rhinitis, Allergic ||| Asthma ||| Pruritus
	CHEMBL1161	D017492	MOMETASONE FUROATE	Keratosis, Seborrheic	0	Never tested	0.00207694	D065631 ||| D001249 ||| D011537	Rhinitis, Allergic ||| Asthma ||| Pruritus
	CHEMBL1161	D011704	MOMETASONE FUROATE	Pyelonephritis	0	Never tested	0.00213381	D065631 ||| D001249 ||| D011537	Rhinitis, Allergic ||| Asthma ||| Pruritus
	CHEMBL1161	D058186	MOMETASONE FUROATE	Acute Kidney Injury	0	Never tested	0.000731143	D065631 ||| D001249 ||| D011537	Rhinitis, Allergic ||| Asthma ||| Pruritus
	CHEMBL1161	D007676	MOMETASONE FUROATE	Kidney Failure, Chronic	0	Never tested	0.00720071	D065631 ||| D001249 ||| D011537	Rhinitis, Allergic ||| Asthma ||| Pruritus
	CHEMBL1161	D003556	MOMETASONE FUROATE	Cystitis	0	Never tested	0.013786	D065631 ||| D001249 ||| D011537	Rhinitis, Allergic ||| Asthma ||| Pruritus
	CHEMBL1161	D011470	MOMETASONE FUROATE	Prostatic Hyperplasia	0	Never tested	0.00490373	D065631 ||| D001249 ||| D011537	Rhinitis, Allergic ||| Asthma ||| Pruritus
	CHEMBL1161	D011472	MOMETASONE FUROATE	Prostatitis	0	Never tested	0.00341008	D065631 ||| D001249 ||| D011537	Rhinitis, Allergic ||| Asthma ||| Pruritus
	CHEMBL1161	D005348	MOMETASONE FUROATE	Fibrocystic Breast Disease	0	Never tested	0.00510778	D065631 ||| D001249 ||| D011537	Rhinitis, Allergic ||| Asthma ||| Pruritus
	CHEMBL1161	D006177	MOMETASONE FUROATE	Gynecomastia	0	Never tested	0.00347556	D065631 ||| D001249 ||| D011537	Rhinitis, Allergic ||| Asthma ||| Pruritus
	CHEMBL1161	D004715	MOMETASONE FUROATE	Endometriosis	0	Never tested	0.00255606	D065631 ||| D001249 ||| D011537	Rhinitis, Allergic ||| Asthma ||| Pruritus
	CHEMBL1161	D003680	MOMETASONE FUROATE	Deglutition Disorders	0	Never tested	0.0333853	D065631 ||| D001249 ||| D011537	Rhinitis, Allergic ||| Asthma ||| Pruritus
	CHEMBL1161	D001201	MOMETASONE FUROATE	Ascites	0	Never tested	0.0251063	D065631 ||| D001249 ||| D011537	Rhinitis, Allergic ||| Asthma ||| Pruritus
	CHEMBL1161	D005076	MOMETASONE FUROATE	Exanthema	0	Never tested	0.00978129	D065631 ||| D001249 ||| D011537	Rhinitis, Allergic ||| Asthma ||| Pruritus
	CHEMBL1161	D014717	MOMETASONE FUROATE	Vertigo	0	Never tested	0.0208139	D065631 ||| D001249 ||| D011537	Rhinitis, Allergic ||| Asthma ||| Pruritus
	CHEMBL1161	D013575	MOMETASONE FUROATE	Syncope	0	Never tested	0.00829182	D065631 ||| D001249 ||| D011537	Rhinitis, Allergic ||| Asthma ||| Pruritus
	CHEMBL1161	D007766	MOMETASONE FUROATE	Lacrimal Apparatus Diseases	0	Never tested	0.00850902	D065631 ||| D001249 ||| D011537	Rhinitis, Allergic ||| Asthma ||| Pruritus
	CHEMBL1161	D006471	MOMETASONE FUROATE	Gastrointestinal Hemorrhage	0	Never tested	0.0141888	D065631 ||| D001249 ||| D011537	Rhinitis, Allergic ||| Asthma ||| Pruritus
	CHEMBL1161	D010437	MOMETASONE FUROATE	Peptic Ulcer	0	Never tested	0.0166105	D065631 ||| D001249 ||| D011537	Rhinitis, Allergic ||| Asthma ||| Pruritus
	CHEMBL1161	D005921	MOMETASONE FUROATE	Glomerulonephritis	0	Never tested	0.0173394	D065631 ||| D001249 ||| D011537	Rhinitis, Allergic ||| Asthma ||| Pruritus
	CHEMBL1161	D006333	MOMETASONE FUROATE	Heart Failure	0	Never tested	0.00172299	D065631 ||| D001249 ||| D011537	Rhinitis, Allergic ||| Asthma ||| Pruritus
	CHEMBL1161	D006547	MOMETASONE FUROATE	Hernia	0	Never tested	0.00702037	D065631 ||| D001249 ||| D011537	Rhinitis, Allergic ||| Asthma ||| Pruritus
	CHEMBL1161	D006689	MOMETASONE FUROATE	Hodgkin Disease	0	Never tested	0.0110123	D065631 ||| D001249 ||| D011537	Rhinitis, Allergic ||| Asthma ||| Pruritus
	CHEMBL1161	D008113	MOMETASONE FUROATE	Liver Neoplasms	0	Never tested	0.00286386	D065631 ||| D001249 ||| D011537	Rhinitis, Allergic ||| Asthma ||| Pruritus
	CHEMBL1161	D010051	MOMETASONE FUROATE	Ovarian Neoplasms	0	Never tested	0.0373574	D065631 ||| D001249 ||| D011537	Rhinitis, Allergic ||| Asthma ||| Pruritus
	CHEMBL1161	D011471	MOMETASONE FUROATE	Prostatic Neoplasms	0	Never tested	0.0180357	D065631 ||| D001249 ||| D011537	Rhinitis, Allergic ||| Asthma ||| Pruritus
	CHEMBL1161	D000647	MOMETASONE FUROATE	Amnesia	0	Never tested	0.0136579	D065631 ||| D001249 ||| D011537	Rhinitis, Allergic ||| Asthma ||| Pruritus
	CHEMBL1161	D007951	MOMETASONE FUROATE	Leukemia, Myeloid	0	Never tested	0.00655853	D065631 ||| D001249 ||| D011537	Rhinitis, Allergic ||| Asthma ||| Pruritus
	CHEMBL1161	D000152	MOMETASONE FUROATE	Acne Vulgaris	0	Never tested	0.0161446	D065631 ||| D001249 ||| D011537	Rhinitis, Allergic ||| Asthma ||| Pruritus
	CHEMBL1161	D000740	MOMETASONE FUROATE	Anemia	0	Never tested	0.0102172	D065631 ||| D001249 ||| D011537	Rhinitis, Allergic ||| Asthma ||| Pruritus
	CHEMBL1161	D001064	MOMETASONE FUROATE	Appendicitis	0	Never tested	0.00414191	D065631 ||| D001249 ||| D011537	Rhinitis, Allergic ||| Asthma ||| Pruritus
	CHEMBL1161	D003248	MOMETASONE FUROATE	Constipation	0	Never tested	0.00785978	D065631 ||| D001249 ||| D011537	Rhinitis, Allergic ||| Asthma ||| Pruritus
	CHEMBL1161	D015352	MOMETASONE FUROATE	Dry Eye Syndromes	0	Never tested	0.00591352	D065631 ||| D001249 ||| D011537	Rhinitis, Allergic ||| Asthma ||| Pruritus
	CHEMBL1161	D004381	MOMETASONE FUROATE	Duodenal Ulcer	0	Never tested	0.0248701	D065631 ||| D001249 ||| D011537	Rhinitis, Allergic ||| Asthma ||| Pruritus
	CHEMBL1161	D015837	MOMETASONE FUROATE	Vestibular Diseases	0	Never tested	0.0129719	D065631 ||| D001249 ||| D011537	Rhinitis, Allergic ||| Asthma ||| Pruritus
	CHEMBL1161	D005705	MOMETASONE FUROATE	Gallbladder Diseases	0	Never tested	0.0161059	D065631 ||| D001249 ||| D011537	Rhinitis, Allergic ||| Asthma ||| Pruritus
	CHEMBL1161	D006073	MOMETASONE FUROATE	Gout	0	Never tested	0.00414521	D065631 ||| D001249 ||| D011537	Rhinitis, Allergic ||| Asthma ||| Pruritus
	CHEMBL1161	D001145	MOMETASONE FUROATE	Arrhythmias, Cardiac	0	Never tested	0.00315941	D065631 ||| D001249 ||| D011537	Rhinitis, Allergic ||| Asthma ||| Pruritus
	CHEMBL1161	D043183	MOMETASONE FUROATE	Irritable Bowel Syndrome	0	Never tested	0.0892282	D065631 ||| D001249 ||| D011537	Rhinitis, Allergic ||| Asthma ||| Pruritus
	CHEMBL1161	D001851	MOMETASONE FUROATE	Bone Diseases, Metabolic	0	Never tested	0.00575738	D065631 ||| D001249 ||| D011537	Rhinitis, Allergic ||| Asthma ||| Pruritus
	CHEMBL1161	D010024	MOMETASONE FUROATE	Osteoporosis	0	Never tested	0.0293679	D065631 ||| D001249 ||| D011537	Rhinitis, Allergic ||| Asthma ||| Pruritus
	CHEMBL1161	D009443	MOMETASONE FUROATE	Neuritis	0	Never tested	0.00836061	D065631 ||| D001249 ||| D011537	Rhinitis, Allergic ||| Asthma ||| Pruritus
	CHEMBL1161	D010538	MOMETASONE FUROATE	Peritonitis	0	Never tested	0.00179935	D065631 ||| D001249 ||| D011537	Rhinitis, Allergic ||| Asthma ||| Pruritus
	CHEMBL1161	D010998	MOMETASONE FUROATE	Pleurisy	0	Never tested	0.0055671	D065631 ||| D001249 ||| D011537	Rhinitis, Allergic ||| Asthma ||| Pruritus
	CHEMBL1161	D011565	MOMETASONE FUROATE	Psoriasis	0	Phase II	0.0423904	D065631 ||| D001249 ||| D011537	Rhinitis, Allergic ||| Asthma ||| Pruritus
	CHEMBL1161	D012163	MOMETASONE FUROATE	Retinal Detachment	0	Never tested	0.0146044	D065631 ||| D001249 ||| D011537	Rhinitis, Allergic ||| Asthma ||| Pruritus
	CHEMBL1161	D012393	MOMETASONE FUROATE	Rosacea	0	Never tested	0.0077318	D065631 ||| D001249 ||| D011537	Rhinitis, Allergic ||| Asthma ||| Pruritus
	CHEMBL1161	D006042	MOMETASONE FUROATE	Goiter	0	Never tested	0.0264912	D065631 ||| D001249 ||| D011537	Rhinitis, Allergic ||| Asthma ||| Pruritus
	CHEMBL1161	D002546	MOMETASONE FUROATE	Ischemic Attack, Transient	0	Never tested	0.00808265	D065631 ||| D001249 ||| D011537	Rhinitis, Allergic ||| Asthma ||| Pruritus
	CHEMBL1161	D000083242	MOMETASONE FUROATE	Ischemic Stroke	0	Never tested	0.0204769	D065631 ||| D001249 ||| D011537	Rhinitis, Allergic ||| Asthma ||| Pruritus
	CHEMBL1161	D012891	MOMETASONE FUROATE	Sleep Apnea Syndromes	0	Phase unknown	0.0791265	D065631 ||| D001249 ||| D011537	Rhinitis, Allergic ||| Asthma ||| Pruritus
	CHEMBL1161	D013921	MOMETASONE FUROATE	Thrombocytopenia	0	Never tested	0.00219948	D065631 ||| D001249 ||| D011537	Rhinitis, Allergic ||| Asthma ||| Pruritus
	CHEMBL1161	D015179	MOMETASONE FUROATE	Colorectal Neoplasms	0	Phase III	0.00506905	D065631 ||| D001249	Rhinitis, Allergic ||| Asthma
	CHEMBL1161	D006627	MOMETASONE FUROATE	Hirschsprung Disease	0	Never tested	0.030561	D065631 ||| D001249	Rhinitis, Allergic ||| Asthma
	CHEMBL1161	D013964	MOMETASONE FUROATE	Thyroid Neoplasms	0	Never tested	0.0120387	D065631 ||| D001249	Rhinitis, Allergic ||| Asthma
	CHEMBL1161	D010001	MOMETASONE FUROATE	Osteitis Deformans	0	Never tested	0.00903241	D065631 ||| D001249	Rhinitis, Allergic ||| Asthma
	CHEMBL1161	D007018	MOMETASONE FUROATE	Hypopituitarism	0	Never tested	0.00205788	D065631 ||| D001249	Rhinitis, Allergic ||| Asthma
	CHEMBL1161	D020246	MOMETASONE FUROATE	Venous Thrombosis	0	Never tested	0.0452961	D065631 ||| D001249	Rhinitis, Allergic ||| Asthma
	CHEMBL1161	D000075224	MOMETASONE FUROATE	Cardiac Conduction System Disease	0	Never tested	0.00759799	D065631 ||| D001249 ||| D011537	Rhinitis, Allergic ||| Asthma ||| Pruritus
	CHEMBL1161	D003731	MOMETASONE FUROATE	Dental Caries	0	Never tested	0.0119913	D065631 ||| D001249 ||| D011537	Rhinitis, Allergic ||| Asthma ||| Pruritus
	CHEMBL1161	D005242	MOMETASONE FUROATE	Fecal Incontinence	0	Never tested	0.0186972	D065631 ||| D001249 ||| D011537	Rhinitis, Allergic ||| Asthma ||| Pruritus
	CHEMBL1161	D016055	MOMETASONE FUROATE	Urinary Retention	0	Never tested	0.00799699	D065631 ||| D001249 ||| D011537	Rhinitis, Allergic ||| Asthma ||| Pruritus
	CHEMBL1161	D011141	MOMETASONE FUROATE	Polyuria	0	Never tested	0.0201058	D065631 ||| D001249 ||| D011537	Rhinitis, Allergic ||| Asthma ||| Pruritus
	CHEMBL1161	D007762	MOMETASONE FUROATE	Labyrinthitis	0	Never tested	0.0125713	D065631 ||| D001249 ||| D011537	Rhinitis, Allergic ||| Asthma ||| Pruritus
	CHEMBL1161	D012878	MOMETASONE FUROATE	Skin Neoplasms	0	Never tested	0.0169229	D065631 ||| D001249 ||| D011537	Rhinitis, Allergic ||| Asthma ||| Pruritus
	CHEMBL1161	D009260	MOMETASONE FUROATE	Nail Diseases	0	Never tested	0.017851	D065631 ||| D001249 ||| D011537	Rhinitis, Allergic ||| Asthma ||| Pruritus
	CHEMBL1161	D016491	MOMETASONE FUROATE	Peripheral Vascular Diseases	0	Never tested	0.000787785	D065631 ||| D001249 ||| D011537	Rhinitis, Allergic ||| Asthma ||| Pruritus
	CHEMBL1161	D011111	MOMETASONE FUROATE	Polymyalgia Rheumatica	0	Never tested	0.00433677	D065631 ||| D001249 ||| D011537	Rhinitis, Allergic ||| Asthma ||| Pruritus
	CHEMBL1161	D013118	MOMETASONE FUROATE	Spinal Cord Diseases	0	Never tested	0.00474597	D065631 ||| D001249 ||| D011537	Rhinitis, Allergic ||| Asthma ||| Pruritus
	CHEMBL1161	D014581	MOMETASONE FUROATE	Urticaria	0	Never tested	0.00727106	D065631 ||| D001249 ||| D011537	Rhinitis, Allergic ||| Asthma ||| Pruritus
	CHEMBL1161	D014648	MOMETASONE FUROATE	Varicose Veins	0	Never tested	0.0593981	D065631 ||| D001249 ||| D011537	Rhinitis, Allergic ||| Asthma ||| Pruritus
	CHEMBL1161	D010031	MOMETASONE FUROATE	Otitis	0	Phase III	0.0130856	D065631 ||| D001249 ||| D011537	Rhinitis, Allergic ||| Asthma ||| Pruritus
	CHEMBL1161	D019966	MOMETASONE FUROATE	Substance-Related Disorders	0	Never tested	0.00358427	D065631 ||| D001249 ||| D011537	Rhinitis, Allergic ||| Asthma ||| Pruritus
	CHEMBL1161	D015155	MOMETASONE FUROATE	Esophageal Spasm, Diffuse	0	Never tested	0.00228029	D065631 ||| D001249 ||| D011537	Rhinitis, Allergic ||| Asthma ||| Pruritus
	CHEMBL1161632	D001289	BICARBONATE	Attention Deficit Disorder with Hyperactivity	0	Never tested	0.0103246	D001145 ||| D016883 ||| D006333	Arrhythmias, Cardiac ||| Diabetic Ketoacidosis ||| Heart Failure
	CHEMBL1161632	D001008	BICARBONATE	Anxiety Disorders	0	Never tested	0.00849859	D001145 ||| D001201 ||| D016883 ||| D006333	Arrhythmias, Cardiac ||| Ascites ||| Diabetic Ketoacidosis ||| Heart Failure
	CHEMBL1161632	D013313	BICARBONATE	Stress Disorders, Post-Traumatic	0	Never tested	0.00180696	D001145 ||| D016883 ||| D006333	Arrhythmias, Cardiac ||| Diabetic Ketoacidosis ||| Heart Failure
	CHEMBL1161632	D000856	BICARBONATE	Anorexia Nervosa	0	Never tested	0.012524	D001145 ||| D016883 ||| D006333	Arrhythmias, Cardiac ||| Diabetic Ketoacidosis ||| Heart Failure
	CHEMBL1161632	D015228	BICARBONATE	Hypertriglyceridemia	0	Never tested	0.00628571	D001145 ||| D016883 ||| D006333	Arrhythmias, Cardiac ||| Diabetic Ketoacidosis ||| Heart Failure
	CHEMBL1161632	D003324	BICARBONATE	Coronary Artery Disease	0	Never tested	0.0449522	D001145 ||| D001201 ||| D016883 ||| D006333	Arrhythmias, Cardiac ||| Ascites ||| Diabetic Ketoacidosis ||| Heart Failure
	CHEMBL1161632	D009765	BICARBONATE	Obesity	0	Never tested	0.0182861	D001145 ||| D001201 ||| D016883 ||| D006333	Arrhythmias, Cardiac ||| Ascites ||| Diabetic Ketoacidosis ||| Heart Failure
	CHEMBL1161632	D020177	BICARBONATE	Idiopathic Hypersomnia	0	Never tested	0.0279427	D006333	Heart Failure
	CHEMBL1161632	D010300	BICARBONATE	Parkinson Disease	0	Never tested	0.0132089	D001145 ||| D001201 ||| D016883 ||| D006333	Arrhythmias, Cardiac ||| Ascites ||| Diabetic Ketoacidosis ||| Heart Failure
	CHEMBL1161632	D013771	BICARBONATE	Tetralogy of Fallot	0	Never tested	0.176629	D001145 ||| D016883 ||| D006333	Arrhythmias, Cardiac ||| Diabetic Ketoacidosis ||| Heart Failure
	CHEMBL1161632	D001172	BICARBONATE	Arthritis, Rheumatoid	0	Never tested	0.054281	D001145 ||| D001201 ||| D016883 ||| D006333	Arrhythmias, Cardiac ||| Ascites ||| Diabetic Ketoacidosis ||| Heart Failure
	CHEMBL1161632	D003424	BICARBONATE	Crohn Disease	0	Never tested	0.0141503	D001145 ||| D016883 ||| D006333	Arrhythmias, Cardiac ||| Diabetic Ketoacidosis ||| Heart Failure
	CHEMBL1161632	D003093	BICARBONATE	Colitis, Ulcerative	0	Never tested	0.00775021	D001145 ||| D016883 ||| D006333	Arrhythmias, Cardiac ||| Diabetic Ketoacidosis ||| Heart Failure
	CHEMBL1161632	D015212	BICARBONATE	Inflammatory Bowel Diseases	0	Never tested	0.0184284	D001145 ||| D001201 ||| D016883 ||| D006333	Arrhythmias, Cardiac ||| Ascites ||| Diabetic Ketoacidosis ||| Heart Failure
	CHEMBL1161632	D002761	BICARBONATE	Cholangitis	0	Never tested	0.0123962	D001145 ||| D016883 ||| D006333	Arrhythmias, Cardiac ||| Diabetic Ketoacidosis ||| Heart Failure
	CHEMBL1161632	D017098	BICARBONATE	IgA Deficiency	0	Status unknown	0.0149215	D001145 ||| D016883 ||| D006333	Arrhythmias, Cardiac ||| Diabetic Ketoacidosis ||| Heart Failure
	CHEMBL1161632	D008268	BICARBONATE	Macular Degeneration	0	Never tested	0.00657796	D001145 ||| D001201 ||| D016883 ||| D006333	Arrhythmias, Cardiac ||| Ascites ||| Diabetic Ketoacidosis ||| Heart Failure
	CHEMBL1161632	D034381	BICARBONATE	Hearing Loss	0	Never tested	0.00286059	D001145 ||| D016883 ||| D006333	Arrhythmias, Cardiac ||| Diabetic Ketoacidosis ||| Heart Failure
	CHEMBL1161632	D014012	BICARBONATE	Tinnitus	0	Never tested	0.00446077	D006333	Heart Failure
	CHEMBL1161632	D000505	BICARBONATE	Alopecia	0	Never tested	0.00100551	D001145 ||| D016883 ||| D006333	Arrhythmias, Cardiac ||| Diabetic Ketoacidosis ||| Heart Failure
	CHEMBL1161632	D019226	BICARBONATE	Oral Ulcer	0	Never tested	0.00137819	D001145 ||| D016883 ||| D006333	Arrhythmias, Cardiac ||| Diabetic Ketoacidosis ||| Heart Failure
	CHEMBL1161632	D000787	BICARBONATE	Angina Pectoris	0	Never tested	0.118587	D001145 ||| D001201 ||| D016883 ||| D006333	Arrhythmias, Cardiac ||| Ascites ||| Diabetic Ketoacidosis ||| Heart Failure
	CHEMBL1161632	D065631	BICARBONATE	Rhinitis, Allergic	0	Never tested	0.00672876	D001145 ||| D001201 ||| D016883 ||| D006333	Arrhythmias, Cardiac ||| Ascites ||| Diabetic Ketoacidosis ||| Heart Failure
	CHEMBL1161632	D001249	BICARBONATE	Asthma	0	Never tested	0.0243119	D001145 ||| D001201 ||| D016883 ||| D006333	Arrhythmias, Cardiac ||| Ascites ||| Diabetic Ketoacidosis ||| Heart Failure
	CHEMBL1161632	D005764	BICARBONATE	Gastroesophageal Reflux	0	Never tested	0.0497529	D001145 ||| D001201 ||| D016883 ||| D006333	Arrhythmias, Cardiac ||| Ascites ||| Diabetic Ketoacidosis ||| Heart Failure
	CHEMBL1161632	D007037	BICARBONATE	Hypothyroidism	0	Never tested	0.0605138	D001145 ||| D016883 ||| D006333	Arrhythmias, Cardiac ||| Diabetic Ketoacidosis ||| Heart Failure
	CHEMBL1161632	D008881	BICARBONATE	Migraine Disorders	0	Never tested	0.00953849	D001145 ||| D001201 ||| D016883 ||| D006333	Arrhythmias, Cardiac ||| Ascites ||| Diabetic Ketoacidosis ||| Heart Failure
	CHEMBL1161632	D004485	BICARBONATE	Eczema	0	Never tested	0.011437	D001145 ||| D001201 ||| D016883 ||| D006333	Arrhythmias, Cardiac ||| Ascites ||| Diabetic Ketoacidosis ||| Heart Failure
	CHEMBL1161632	D006937	BICARBONATE	Hypercholesterolemia	0	Never tested	0.0526402	D001145 ||| D001201 ||| D016883 ||| D006333	Arrhythmias, Cardiac ||| Ascites ||| Diabetic Ketoacidosis ||| Heart Failure
	CHEMBL1161632	D012626	BICARBONATE	Sebaceous Gland Neoplasms	0	Status unknown	0.00261207	D001145 ||| D016883 ||| D006333	Arrhythmias, Cardiac ||| Diabetic Ketoacidosis ||| Heart Failure
	CHEMBL1161632	D001943	BICARBONATE	Breast Neoplasms	0	Never tested	0.00703944	D001145 ||| D001201 ||| D016883 ||| D006333	Arrhythmias, Cardiac ||| Ascites ||| Diabetic Ketoacidosis ||| Heart Failure
	CHEMBL1161632	D002280	BICARBONATE	Carcinoma, Basal Cell	0	Never tested	0.0366222	D001145 ||| D001201 ||| D016883 ||| D006333	Arrhythmias, Cardiac ||| Ascites ||| Diabetic Ketoacidosis ||| Heart Failure
	CHEMBL1161632	D000230	BICARBONATE	Adenocarcinoma	0	Never tested	0.0197039	D001145 ||| D016883 ||| D006333	Arrhythmias, Cardiac ||| Diabetic Ketoacidosis ||| Heart Failure
	CHEMBL1161632	D002386	BICARBONATE	Cataract	0	Never tested	0.0108205	D001145 ||| D001201 ||| D016883 ||| D006333	Arrhythmias, Cardiac ||| Ascites ||| Diabetic Ketoacidosis ||| Heart Failure
	CHEMBL1161632	D006552	BICARBONATE	Hernia, Inguinal	0	Never tested	0.0154672	D001145 ||| D001201 ||| D016883 ||| D006333	Arrhythmias, Cardiac ||| Ascites ||| Diabetic Ketoacidosis ||| Heart Failure
	CHEMBL1161632	D012005	BICARBONATE	Rectal Prolapse	0	Status unknown	0.00154751	D001145 ||| D016883 ||| D006333	Arrhythmias, Cardiac ||| Diabetic Ketoacidosis ||| Heart Failure
	CHEMBL1161632	D014029	BICARBONATE	Tobacco Use Disorder	0	Never tested	0.017501	D001145 ||| D016883 ||| D006333	Arrhythmias, Cardiac ||| Diabetic Ketoacidosis ||| Heart Failure
	CHEMBL1161632	D009203	BICARBONATE	Myocardial Infarction	0	Never tested	0.0906056	D001145 ||| D001201 ||| D016883 ||| D006333	Arrhythmias, Cardiac ||| Ascites ||| Diabetic Ketoacidosis ||| Heart Failure
	CHEMBL1161632	D005756	BICARBONATE	Gastritis	0	Never tested	0.00553677	D001145 ||| D001201 ||| D016883 ||| D006333	Arrhythmias, Cardiac ||| Ascites ||| Diabetic Ketoacidosis ||| Heart Failure
	CHEMBL1161632	D006548	BICARBONATE	Hernia, Diaphragmatic	0	Never tested	0.0062399	D001145 ||| D001201 ||| D016883 ||| D006333	Arrhythmias, Cardiac ||| Ascites ||| Diabetic Ketoacidosis ||| Heart Failure
	CHEMBL1161632	D000076385	BICARBONATE	Diverticular Diseases	0	Never tested	0.00242672	D001145 ||| D016883 ||| D006333	Arrhythmias, Cardiac ||| Diabetic Ketoacidosis ||| Heart Failure
	CHEMBL1161632	D007319	BICARBONATE	Sleep Initiation and Maintenance Disorders	0	Never tested	0.0123712	D001145 ||| D001201 ||| D016883 ||| D006333	Arrhythmias, Cardiac ||| Ascites ||| Diabetic Ketoacidosis ||| Heart Failure
	CHEMBL1161632	D009290	BICARBONATE	Narcolepsy	0	Never tested	0.00169339	D001145 ||| D001201 ||| D016883 ||| D006333	Arrhythmias, Cardiac ||| Ascites ||| Diabetic Ketoacidosis ||| Heart Failure
	CHEMBL1161632	D003922	BICARBONATE	Diabetes Mellitus, Type 1	0	Never tested	0.22137	D001145 ||| D016883 ||| D006333	Arrhythmias, Cardiac ||| Diabetic Ketoacidosis ||| Heart Failure
	CHEMBL1161632	D002446	BICARBONATE	Celiac Disease	0	Never tested	0.00460727	D001145 ||| D016883 ||| D006333	Arrhythmias, Cardiac ||| Diabetic Ketoacidosis ||| Heart Failure
	CHEMBL1161632	D008105	BICARBONATE	Liver Cirrhosis, Biliary	0	Never tested	0.0787101	D001145 ||| D016883 ||| D006333	Arrhythmias, Cardiac ||| Diabetic Ketoacidosis ||| Heart Failure
	CHEMBL1161632	D014820	BICARBONATE	Vitiligo	0	Never tested	0.202467	D001145 ||| D016883 ||| D006333	Arrhythmias, Cardiac ||| Diabetic Ketoacidosis ||| Heart Failure
	CHEMBL1161632	D009798	BICARBONATE	Ocular Hypertension	0	Never tested	0.00784357	D001145 ||| D016883 ||| D006333	Arrhythmias, Cardiac ||| Diabetic Ketoacidosis ||| Heart Failure
	CHEMBL1161632	D009447	BICARBONATE	Neuroblastoma	0	Never tested	0.0100433	D001145 ||| D016883 ||| D006333	Arrhythmias, Cardiac ||| Diabetic Ketoacidosis ||| Heart Failure
	CHEMBL1161632	D012559	BICARBONATE	Schizophrenia	0	Never tested	0.0105902	D001145 ||| D001201 ||| D016883 ||| D006333	Arrhythmias, Cardiac ||| Ascites ||| Diabetic Ketoacidosis ||| Heart Failure
	CHEMBL1161632	D000690	BICARBONATE	Amyotrophic Lateral Sclerosis	0	Never tested	0.0119179	D001145 ||| D016883 ||| D006333	Arrhythmias, Cardiac ||| Diabetic Ketoacidosis ||| Heart Failure
	CHEMBL1161632	D008180	BICARBONATE	Lupus Erythematosus, Systemic	0	Never tested	0.00704434	D001145 ||| D001201 ||| D016883 ||| D006333	Arrhythmias, Cardiac ||| Ascites ||| Diabetic Ketoacidosis ||| Heart Failure
	CHEMBL1161632	D000437	BICARBONATE	Alcoholism	0	Never tested	0.00788203	D001145 ||| D016883 ||| D006333	Arrhythmias, Cardiac ||| Diabetic Ketoacidosis ||| Heart Failure
	CHEMBL1161632	D000067877	BICARBONATE	Autism Spectrum Disorder	0	Never tested	0.0176145	D001145 ||| D016883 ||| D006333	Arrhythmias, Cardiac ||| Diabetic Ketoacidosis ||| Heart Failure
	CHEMBL1161632	D001714	BICARBONATE	Bipolar Disorder	0	Never tested	0.0168305	D001145 ||| D001201 ||| D016883 ||| D006333	Arrhythmias, Cardiac ||| Ascites ||| Diabetic Ketoacidosis ||| Heart Failure
	CHEMBL1161632	D009771	BICARBONATE	Obsessive-Compulsive Disorder	0	Never tested	0.0031363	D001145 ||| D016883 ||| D006333	Arrhythmias, Cardiac ||| Diabetic Ketoacidosis ||| Heart Failure
	CHEMBL1161632	D003924	BICARBONATE	Diabetes Mellitus, Type 2	0	Never tested	0.0260746	D001145 ||| D016883 ||| D006333	Arrhythmias, Cardiac ||| Diabetic Ketoacidosis ||| Heart Failure
	CHEMBL1161632	D000544	BICARBONATE	Alzheimer Disease	0	Never tested	0.00283536	D001145 ||| D016883 ||| D006333	Arrhythmias, Cardiac ||| Diabetic Ketoacidosis ||| Heart Failure
	CHEMBL1161632	D004827	BICARBONATE	Epilepsy	0	Never tested	0.00329367	D001145 ||| D001201 ||| D016883 ||| D006333	Arrhythmias, Cardiac ||| Ascites ||| Diabetic Ketoacidosis ||| Heart Failure
	CHEMBL1161632	D005901	BICARBONATE	Glaucoma	0	Never tested	0.0226663	D001145 ||| D001201 ||| D016883 ||| D006333	Arrhythmias, Cardiac ||| Ascites ||| Diabetic Ketoacidosis ||| Heart Failure
	CHEMBL1161632	D051436	BICARBONATE	Renal Insufficiency, Chronic	0	Phase II	0.0297263	D001145 ||| D016883 ||| D006333	Arrhythmias, Cardiac ||| Diabetic Ketoacidosis ||| Heart Failure
	CHEMBL1161632	D013167	BICARBONATE	Spondylitis, Ankylosing	0	Never tested	0.00537413	D001145 ||| D016883 ||| D006333	Arrhythmias, Cardiac ||| Diabetic Ketoacidosis ||| Heart Failure
	CHEMBL1161632	D003863	BICARBONATE	Depression	0	Never tested	0.00768302	D001145 ||| D001201 ||| D016883 ||| D006333	Arrhythmias, Cardiac ||| Ascites ||| Diabetic Ketoacidosis ||| Heart Failure
	CHEMBL1161632	D010003	BICARBONATE	Osteoarthritis	0	Never tested	0.00706431	D001145 ||| D001201 ||| D016883 ||| D006333	Arrhythmias, Cardiac ||| Ascites ||| Diabetic Ketoacidosis ||| Heart Failure
	CHEMBL1161632	D000419	BICARBONATE	Albuminuria	0	Never tested	0.00646076	D001145 ||| D016883 ||| D006333	Arrhythmias, Cardiac ||| Diabetic Ketoacidosis ||| Heart Failure
	CHEMBL1161632	D001281	BICARBONATE	Atrial Fibrillation	0	Never tested	0.304451	D001145 ||| D001201 ||| D016883 ||| D006333	Arrhythmias, Cardiac ||| Ascites ||| Diabetic Ketoacidosis ||| Heart Failure
	CHEMBL1161632	D006973	BICARBONATE	Hypertension	0	Never tested	0.0507256	D001145 ||| D001201 ||| D016883 ||| D006333	Arrhythmias, Cardiac ||| Ascites ||| Diabetic Ketoacidosis ||| Heart Failure
	CHEMBL1161632	D006327	BICARBONATE	Heart Block	0	Never tested	0.0112638	D001145 ||| D001201 ||| D016883 ||| D006333	Arrhythmias, Cardiac ||| Ascites ||| Diabetic Ketoacidosis ||| Heart Failure
	CHEMBL1161632	D055623	BICARBONATE	Keratosis, Actinic	0	Never tested	0.00183274	D001145 ||| D001201 ||| D016883 ||| D006333	Arrhythmias, Cardiac ||| Ascites ||| Diabetic Ketoacidosis ||| Heart Failure
	CHEMBL1161632	D001991	BICARBONATE	Bronchitis	0	Never tested	0.00699697	D001145 ||| D001201 ||| D016883 ||| D006333	Arrhythmias, Cardiac ||| Ascites ||| Diabetic Ketoacidosis ||| Heart Failure
	CHEMBL1161632	D008175	BICARBONATE	Lung Neoplasms	0	Never tested	0.0509263	D001145 ||| D001201 ||| D016883 ||| D006333	Arrhythmias, Cardiac ||| Ascites ||| Diabetic Ketoacidosis ||| Heart Failure
	CHEMBL1161632	D008545	BICARBONATE	Melanoma	0	Never tested	0.0453696	D001145 ||| D001201 ||| D016883 ||| D006333	Arrhythmias, Cardiac ||| Ascites ||| Diabetic Ketoacidosis ||| Heart Failure
	CHEMBL1161632	D008228	BICARBONATE	Lymphoma, Non-Hodgkin	0	Never tested	0.0116665	D001145 ||| D001201 ||| D016883 ||| D006333	Arrhythmias, Cardiac ||| Ascites ||| Diabetic Ketoacidosis ||| Heart Failure
	CHEMBL1161632	D002294	BICARBONATE	Carcinoma, Squamous Cell	0	Never tested	0.0132171	D001145 ||| D001201 ||| D016883 ||| D006333	Arrhythmias, Cardiac ||| Ascites ||| Diabetic Ketoacidosis ||| Heart Failure
	CHEMBL1161632	D002349	BICARBONATE	Carpal Tunnel Syndrome	0	Never tested	0.0263362	D001145 ||| D001201 ||| D016883 ||| D006333	Arrhythmias, Cardiac ||| Ascites ||| Diabetic Ketoacidosis ||| Heart Failure
	CHEMBL1161632	D016883	BICARBONATE	Diabetic Ketoacidosis	1	Approved	0.00639852	D001145 ||| D001201 ||| D006333	Arrhythmias, Cardiac ||| Ascites ||| Heart Failure
	CHEMBL1161632	D001749	BICARBONATE	Urinary Bladder Neoplasms	0	Never tested	0.0137829	D001145 ||| D001201 ||| D016883 ||| D006333	Arrhythmias, Cardiac ||| Ascites ||| Diabetic Ketoacidosis ||| Heart Failure
	CHEMBL1161632	D007889	BICARBONATE	Leiomyoma	0	Never tested	0.00573657	D001145 ||| D001201 ||| D016883 ||| D006333	Arrhythmias, Cardiac ||| Ascites ||| Diabetic Ketoacidosis ||| Heart Failure
	CHEMBL1161632	D018798	BICARBONATE	Anemia, Iron-Deficiency	0	Never tested	0.00178994	D001145 ||| D001201 ||| D016883 ||| D006333	Arrhythmias, Cardiac ||| Ascites ||| Diabetic Ketoacidosis ||| Heart Failure
	CHEMBL1161632	D000380	BICARBONATE	Agranulocytosis	0	Never tested	0.02916	D001145 ||| D001201 ||| D016883 ||| D006333	Arrhythmias, Cardiac ||| Ascites ||| Diabetic Ketoacidosis ||| Heart Failure
	CHEMBL1161632	D012893	BICARBONATE	Sleep Wake Disorders	0	Never tested	0.0290694	D001145 ||| D001201 ||| D016883 ||| D006333	Arrhythmias, Cardiac ||| Ascites ||| Diabetic Ketoacidosis ||| Heart Failure
	CHEMBL1161632	D006429	BICARBONATE	Hemiplegia	0	Never tested	0.0060669	D001145 ||| D001201 ||| D016883 ||| D006333	Arrhythmias, Cardiac ||| Ascites ||| Diabetic Ketoacidosis ||| Heart Failure
	CHEMBL1161632	D011655	BICARBONATE	Pulmonary Embolism	0	Never tested	0.00951732	D001145 ||| D001201 ||| D016883 ||| D006333	Arrhythmias, Cardiac ||| Ascites ||| Diabetic Ketoacidosis ||| Heart Failure
	CHEMBL1161632	D009202	BICARBONATE	Cardiomyopathies	0	Never tested	0.154417	D001145 ||| D001201 ||| D016883 ||| D006333	Arrhythmias, Cardiac ||| Ascites ||| Diabetic Ketoacidosis ||| Heart Failure
	CHEMBL1161632	D013345	BICARBONATE	Subarachnoid Hemorrhage	0	Never tested	0.0701062	D001145 ||| D001201 ||| D016883 ||| D006333	Arrhythmias, Cardiac ||| Ascites ||| Diabetic Ketoacidosis ||| Heart Failure
	CHEMBL1161632	D002543	BICARBONATE	Cerebral Hemorrhage	0	Never tested	0.0106293	D001145 ||| D001201 ||| D016883 ||| D006333	Arrhythmias, Cardiac ||| Ascites ||| Diabetic Ketoacidosis ||| Heart Failure
	CHEMBL1161632	D002544	BICARBONATE	Cerebral Infarction	0	Never tested	0.0325916	D001145 ||| D001201 ||| D016883 ||| D006333	Arrhythmias, Cardiac ||| Ascites ||| Diabetic Ketoacidosis ||| Heart Failure
	CHEMBL1161632	D050197	BICARBONATE	Arteriosclerosis	0	Never tested	0.0798668	D001145 ||| D001201 ||| D016883 ||| D006333	Arrhythmias, Cardiac ||| Ascites ||| Diabetic Ketoacidosis ||| Heart Failure
	CHEMBL1161632	D010689	BICARBONATE	Phlebitis	0	Never tested	0.00943379	D001145 ||| D001201 ||| D016883 ||| D006333	Arrhythmias, Cardiac ||| Ascites ||| Diabetic Ketoacidosis ||| Heart Failure
	CHEMBL1161632	D006484	BICARBONATE	Hemorrhoids	0	Never tested	0.0238521	D001145 ||| D001201 ||| D016883 ||| D006333	Arrhythmias, Cardiac ||| Ascites ||| Diabetic Ketoacidosis ||| Heart Failure
	CHEMBL1161632	D007022	BICARBONATE	Hypotension	0	Never tested	0.0535601	D001145 ||| D001201 ||| D016883 ||| D006333	Arrhythmias, Cardiac ||| Ascites ||| Diabetic Ketoacidosis ||| Heart Failure
	CHEMBL1161632	D012852	BICARBONATE	Sinusitis	0	Never tested	0.0585838	D001145 ||| D001201 ||| D016883 ||| D006333	Arrhythmias, Cardiac ||| Ascites ||| Diabetic Ketoacidosis ||| Heart Failure
	CHEMBL1161632	D010996	BICARBONATE	Pleural Effusion	0	Never tested	0.0353796	D001145 ||| D001201 ||| D016883 ||| D006333	Arrhythmias, Cardiac ||| Ascites ||| Diabetic Ketoacidosis ||| Heart Failure
	CHEMBL1161632	D011030	BICARBONATE	Pneumothorax	0	Never tested	0.00315851	D001145 ||| D001201 ||| D016883 ||| D006333	Arrhythmias, Cardiac ||| Ascites ||| Diabetic Ketoacidosis ||| Heart Failure
	CHEMBL1161632	D014060	BICARBONATE	Tongue Diseases	0	Status unknown	0.00825132	D001145 ||| D001201 ||| D016883 ||| D006333	Arrhythmias, Cardiac ||| Ascites ||| Diabetic Ketoacidosis ||| Heart Failure
	CHEMBL1161632	D004941	BICARBONATE	Esophagitis	0	Never tested	0.0129759	D001145 ||| D001201 ||| D016883 ||| D006333	Arrhythmias, Cardiac ||| Ascites ||| Diabetic Ketoacidosis ||| Heart Failure
	CHEMBL1161632	D013276	BICARBONATE	Stomach Ulcer	0	Never tested	0.00473194	D001145 ||| D001201 ||| D016883 ||| D006333	Arrhythmias, Cardiac ||| Ascites ||| Diabetic Ketoacidosis ||| Heart Failure
	CHEMBL1161632	D004415	BICARBONATE	Dyspepsia	0	Never tested	0.0350119	D001145 ||| D001201 ||| D016883 ||| D006333	Arrhythmias, Cardiac ||| Ascites ||| Diabetic Ketoacidosis ||| Heart Failure
	CHEMBL1161632	D002769	BICARBONATE	Cholelithiasis	0	Never tested	0.0124386	D001145 ||| D001201 ||| D016883 ||| D006333	Arrhythmias, Cardiac ||| Ascites ||| Diabetic Ketoacidosis ||| Heart Failure
	CHEMBL1161632	D002764	BICARBONATE	Cholecystitis	0	Never tested	0.00557291	D001145 ||| D001201 ||| D016883 ||| D006333	Arrhythmias, Cardiac ||| Ascites ||| Diabetic Ketoacidosis ||| Heart Failure
	CHEMBL1161632	D010195	BICARBONATE	Pancreatitis	0	Never tested	0.0119228	D001145 ||| D001201 ||| D016883 ||| D006333	Arrhythmias, Cardiac ||| Ascites ||| Diabetic Ketoacidosis ||| Heart Failure
	CHEMBL1161632	D008286	BICARBONATE	Malabsorption Syndromes	0	Never tested	0.0240927	D001145 ||| D001201 ||| D016883 ||| D006333	Arrhythmias, Cardiac ||| Ascites ||| Diabetic Ketoacidosis ||| Heart Failure
	CHEMBL1161632	D002481	BICARBONATE	Cellulitis	0	Never tested	0.0353868	D001145 ||| D001201 ||| D016883 ||| D006333	Arrhythmias, Cardiac ||| Ascites ||| Diabetic Ketoacidosis ||| Heart Failure
	CHEMBL1161632	D011537	BICARBONATE	Pruritus	0	Never tested	0.0184562	D001145 ||| D001201 ||| D016883 ||| D006333	Arrhythmias, Cardiac ||| Ascites ||| Diabetic Ketoacidosis ||| Heart Failure
	CHEMBL1161632	D008010	BICARBONATE	Lichen Planus	0	Never tested	0.107743	D001145 ||| D001201 ||| D016883 ||| D006333	Arrhythmias, Cardiac ||| Ascites ||| Diabetic Ketoacidosis ||| Heart Failure
	CHEMBL1161632	D017492	BICARBONATE	Keratosis, Seborrheic	0	Never tested	0.00444321	D001145 ||| D001201 ||| D016883 ||| D006333	Arrhythmias, Cardiac ||| Ascites ||| Diabetic Ketoacidosis ||| Heart Failure
	CHEMBL1161632	D011704	BICARBONATE	Pyelonephritis	0	Never tested	0.0179188	D001145 ||| D001201 ||| D016883 ||| D006333	Arrhythmias, Cardiac ||| Ascites ||| Diabetic Ketoacidosis ||| Heart Failure
	CHEMBL1161632	D058186	BICARBONATE	Acute Kidney Injury	0	Never tested	0.0775434	D001145 ||| D001201 ||| D016883 ||| D006333	Arrhythmias, Cardiac ||| Ascites ||| Diabetic Ketoacidosis ||| Heart Failure
	CHEMBL1161632	D007676	BICARBONATE	Kidney Failure, Chronic	0	Never tested	0.00246947	D001145 ||| D001201 ||| D016883 ||| D006333	Arrhythmias, Cardiac ||| Ascites ||| Diabetic Ketoacidosis ||| Heart Failure
	CHEMBL1161632	D003556	BICARBONATE	Cystitis	0	Never tested	0.00332828	D001145 ||| D001201 ||| D016883 ||| D006333	Arrhythmias, Cardiac ||| Ascites ||| Diabetic Ketoacidosis ||| Heart Failure
	CHEMBL1161632	D011470	BICARBONATE	Prostatic Hyperplasia	0	Never tested	0.00224088	D001145 ||| D001201 ||| D016883 ||| D006333	Arrhythmias, Cardiac ||| Ascites ||| Diabetic Ketoacidosis ||| Heart Failure
	CHEMBL1161632	D011472	BICARBONATE	Prostatitis	0	Never tested	0.0487718	D001145 ||| D001201 ||| D016883 ||| D006333	Arrhythmias, Cardiac ||| Ascites ||| Diabetic Ketoacidosis ||| Heart Failure
	CHEMBL1161632	D005348	BICARBONATE	Fibrocystic Breast Disease	0	Never tested	0.0194386	D001145 ||| D001201 ||| D016883 ||| D006333	Arrhythmias, Cardiac ||| Ascites ||| Diabetic Ketoacidosis ||| Heart Failure
	CHEMBL1161632	D006177	BICARBONATE	Gynecomastia	0	Never tested	0.0153702	D001145 ||| D001201 ||| D016883 ||| D006333	Arrhythmias, Cardiac ||| Ascites ||| Diabetic Ketoacidosis ||| Heart Failure
	CHEMBL1161632	D004715	BICARBONATE	Endometriosis	0	Never tested	0.0162979	D001145 ||| D001201 ||| D016883 ||| D006333	Arrhythmias, Cardiac ||| Ascites ||| Diabetic Ketoacidosis ||| Heart Failure
	CHEMBL1161632	D003680	BICARBONATE	Deglutition Disorders	0	Never tested	0.000855618	D001145 ||| D001201 ||| D016883 ||| D006333	Arrhythmias, Cardiac ||| Ascites ||| Diabetic Ketoacidosis ||| Heart Failure
	CHEMBL1161632	D001201	BICARBONATE	Ascites	1	Approved	0.00811396	D001145 ||| D016883 ||| D006333	Arrhythmias, Cardiac ||| Diabetic Ketoacidosis ||| Heart Failure
	CHEMBL1161632	D005076	BICARBONATE	Exanthema	0	Never tested	0.0251763	D001145 ||| D001201 ||| D016883 ||| D006333	Arrhythmias, Cardiac ||| Ascites ||| Diabetic Ketoacidosis ||| Heart Failure
	CHEMBL1161632	D014717	BICARBONATE	Vertigo	0	Never tested	0.015397	D001145 ||| D001201 ||| D016883 ||| D006333	Arrhythmias, Cardiac ||| Ascites ||| Diabetic Ketoacidosis ||| Heart Failure
	CHEMBL1161632	D013575	BICARBONATE	Syncope	0	Never tested	0.0385433	D001145 ||| D001201 ||| D016883 ||| D006333	Arrhythmias, Cardiac ||| Ascites ||| Diabetic Ketoacidosis ||| Heart Failure
	CHEMBL1161632	D007766	BICARBONATE	Lacrimal Apparatus Diseases	0	Never tested	0.00140032	D001145 ||| D001201 ||| D016883 ||| D006333	Arrhythmias, Cardiac ||| Ascites ||| Diabetic Ketoacidosis ||| Heart Failure
	CHEMBL1161632	D006471	BICARBONATE	Gastrointestinal Hemorrhage	0	Never tested	0.00673365	D001145 ||| D001201 ||| D016883 ||| D006333	Arrhythmias, Cardiac ||| Ascites ||| Diabetic Ketoacidosis ||| Heart Failure
	CHEMBL1161632	D010437	BICARBONATE	Peptic Ulcer	0	Never tested	0.076658	D001145 ||| D001201 ||| D016883 ||| D006333	Arrhythmias, Cardiac ||| Ascites ||| Diabetic Ketoacidosis ||| Heart Failure
	CHEMBL1161632	D005921	BICARBONATE	Glomerulonephritis	0	Never tested	0.00147548	D001145 ||| D001201 ||| D016883 ||| D006333	Arrhythmias, Cardiac ||| Ascites ||| Diabetic Ketoacidosis ||| Heart Failure
	CHEMBL1161632	D006333	BICARBONATE	Heart Failure	1	Approved	0.0224588	D001145 ||| D001201 ||| D016883	Arrhythmias, Cardiac ||| Ascites ||| Diabetic Ketoacidosis
	CHEMBL1161632	D006547	BICARBONATE	Hernia	0	Never tested	0.0157157	D001145 ||| D001201 ||| D016883 ||| D006333	Arrhythmias, Cardiac ||| Ascites ||| Diabetic Ketoacidosis ||| Heart Failure
	CHEMBL1161632	D006689	BICARBONATE	Hodgkin Disease	0	Never tested	0.00482952	D001145 ||| D001201 ||| D016883 ||| D006333	Arrhythmias, Cardiac ||| Ascites ||| Diabetic Ketoacidosis ||| Heart Failure
	CHEMBL1161632	D008113	BICARBONATE	Liver Neoplasms	0	Never tested	0.0189114	D001145 ||| D001201 ||| D016883 ||| D006333	Arrhythmias, Cardiac ||| Ascites ||| Diabetic Ketoacidosis ||| Heart Failure
	CHEMBL1161632	D010051	BICARBONATE	Ovarian Neoplasms	0	Never tested	0.023761	D001145 ||| D001201 ||| D016883 ||| D006333	Arrhythmias, Cardiac ||| Ascites ||| Diabetic Ketoacidosis ||| Heart Failure
	CHEMBL1161632	D011471	BICARBONATE	Prostatic Neoplasms	0	Never tested	0.0136236	D001145 ||| D001201 ||| D016883 ||| D006333	Arrhythmias, Cardiac ||| Ascites ||| Diabetic Ketoacidosis ||| Heart Failure
	CHEMBL1161632	D000647	BICARBONATE	Amnesia	0	Never tested	0.00808969	D001145 ||| D001201 ||| D016883 ||| D006333	Arrhythmias, Cardiac ||| Ascites ||| Diabetic Ketoacidosis ||| Heart Failure
	CHEMBL1161632	D007951	BICARBONATE	Leukemia, Myeloid	0	Never tested	0.00615873	D001145 ||| D001201 ||| D016883 ||| D006333	Arrhythmias, Cardiac ||| Ascites ||| Diabetic Ketoacidosis ||| Heart Failure
	CHEMBL1161632	D000152	BICARBONATE	Acne Vulgaris	0	Never tested	0.00966135	D001145 ||| D001201 ||| D016883 ||| D006333	Arrhythmias, Cardiac ||| Ascites ||| Diabetic Ketoacidosis ||| Heart Failure
	CHEMBL1161632	D000740	BICARBONATE	Anemia	0	Never tested	0.00952933	D001145 ||| D001201 ||| D016883 ||| D006333	Arrhythmias, Cardiac ||| Ascites ||| Diabetic Ketoacidosis ||| Heart Failure
	CHEMBL1161632	D001064	BICARBONATE	Appendicitis	0	Never tested	0.00690012	D001145 ||| D001201 ||| D016883 ||| D006333	Arrhythmias, Cardiac ||| Ascites ||| Diabetic Ketoacidosis ||| Heart Failure
	CHEMBL1161632	D003248	BICARBONATE	Constipation	0	Never tested	0.0941738	D001145 ||| D001201 ||| D016883 ||| D006333	Arrhythmias, Cardiac ||| Ascites ||| Diabetic Ketoacidosis ||| Heart Failure
	CHEMBL1161632	D015352	BICARBONATE	Dry Eye Syndromes	0	Never tested	0.011839	D001145 ||| D001201 ||| D016883 ||| D006333	Arrhythmias, Cardiac ||| Ascites ||| Diabetic Ketoacidosis ||| Heart Failure
	CHEMBL1161632	D004381	BICARBONATE	Duodenal Ulcer	0	Never tested	0.00263116	D001145 ||| D001201 ||| D016883 ||| D006333	Arrhythmias, Cardiac ||| Ascites ||| Diabetic Ketoacidosis ||| Heart Failure
	CHEMBL1161632	D015837	BICARBONATE	Vestibular Diseases	0	Never tested	0.0124955	D001145 ||| D001201 ||| D016883 ||| D006333	Arrhythmias, Cardiac ||| Ascites ||| Diabetic Ketoacidosis ||| Heart Failure
	CHEMBL1161632	D005705	BICARBONATE	Gallbladder Diseases	0	Never tested	0.017709	D001145 ||| D001201 ||| D016883 ||| D006333	Arrhythmias, Cardiac ||| Ascites ||| Diabetic Ketoacidosis ||| Heart Failure
	CHEMBL1161632	D006073	BICARBONATE	Gout	0	Never tested	0.0530475	D001145 ||| D001201 ||| D016883 ||| D006333	Arrhythmias, Cardiac ||| Ascites ||| Diabetic Ketoacidosis ||| Heart Failure
	CHEMBL1161632	D001145	BICARBONATE	Arrhythmias, Cardiac	1	Approved	0.0157941	D001201 ||| D016883 ||| D006333	Ascites ||| Diabetic Ketoacidosis ||| Heart Failure
	CHEMBL1161632	D043183	BICARBONATE	Irritable Bowel Syndrome	0	Never tested	0.00846862	D001145 ||| D001201 ||| D016883 ||| D006333	Arrhythmias, Cardiac ||| Ascites ||| Diabetic Ketoacidosis ||| Heart Failure
	CHEMBL1161632	D001851	BICARBONATE	Bone Diseases, Metabolic	0	Never tested	0.013252	D001145 ||| D001201 ||| D016883 ||| D006333	Arrhythmias, Cardiac ||| Ascites ||| Diabetic Ketoacidosis ||| Heart Failure
	CHEMBL1161632	D010024	BICARBONATE	Osteoporosis	0	Never tested	0.00506662	D001145 ||| D001201 ||| D016883 ||| D006333	Arrhythmias, Cardiac ||| Ascites ||| Diabetic Ketoacidosis ||| Heart Failure
	CHEMBL1161632	D009443	BICARBONATE	Neuritis	0	Never tested	0.00216049	D001145 ||| D001201 ||| D016883 ||| D006333	Arrhythmias, Cardiac ||| Ascites ||| Diabetic Ketoacidosis ||| Heart Failure
	CHEMBL1161632	D010538	BICARBONATE	Peritonitis	0	Never tested	0.00753016	D001145 ||| D001201 ||| D016883 ||| D006333	Arrhythmias, Cardiac ||| Ascites ||| Diabetic Ketoacidosis ||| Heart Failure
	CHEMBL1161632	D010998	BICARBONATE	Pleurisy	0	Never tested	0.0123747	D001145 ||| D001201 ||| D016883 ||| D006333	Arrhythmias, Cardiac ||| Ascites ||| Diabetic Ketoacidosis ||| Heart Failure
	CHEMBL1161632	D011565	BICARBONATE	Psoriasis	0	Never tested	0.0753834	D001145 ||| D001201 ||| D016883 ||| D006333	Arrhythmias, Cardiac ||| Ascites ||| Diabetic Ketoacidosis ||| Heart Failure
	CHEMBL1161632	D012163	BICARBONATE	Retinal Detachment	0	Never tested	0.0977352	D001145 ||| D001201 ||| D016883 ||| D006333	Arrhythmias, Cardiac ||| Ascites ||| Diabetic Ketoacidosis ||| Heart Failure
	CHEMBL1161632	D012393	BICARBONATE	Rosacea	0	Never tested	0.018377	D001145 ||| D001201 ||| D016883 ||| D006333	Arrhythmias, Cardiac ||| Ascites ||| Diabetic Ketoacidosis ||| Heart Failure
	CHEMBL1161632	D006042	BICARBONATE	Goiter	0	Never tested	0.00453432	D001145 ||| D001201 ||| D016883 ||| D006333	Arrhythmias, Cardiac ||| Ascites ||| Diabetic Ketoacidosis ||| Heart Failure
	CHEMBL1161632	D002546	BICARBONATE	Ischemic Attack, Transient	0	Never tested	0.00371554	D001145 ||| D001201 ||| D016883 ||| D006333	Arrhythmias, Cardiac ||| Ascites ||| Diabetic Ketoacidosis ||| Heart Failure
	CHEMBL1161632	D000083242	BICARBONATE	Ischemic Stroke	0	Never tested	0.00452226	D001145 ||| D001201 ||| D016883 ||| D006333	Arrhythmias, Cardiac ||| Ascites ||| Diabetic Ketoacidosis ||| Heart Failure
	CHEMBL1161632	D012891	BICARBONATE	Sleep Apnea Syndromes	0	Never tested	0.0768074	D001145 ||| D001201 ||| D016883 ||| D006333	Arrhythmias, Cardiac ||| Ascites ||| Diabetic Ketoacidosis ||| Heart Failure
	CHEMBL1161632	D013921	BICARBONATE	Thrombocytopenia	0	Never tested	0.0140973	D001145 ||| D001201 ||| D016883 ||| D006333	Arrhythmias, Cardiac ||| Ascites ||| Diabetic Ketoacidosis ||| Heart Failure
	CHEMBL1161632	D015179	BICARBONATE	Colorectal Neoplasms	0	Never tested	0.0230486	D001145 ||| D016883 ||| D006333	Arrhythmias, Cardiac ||| Diabetic Ketoacidosis ||| Heart Failure
	CHEMBL1161632	D006627	BICARBONATE	Hirschsprung Disease	0	Never tested	0.00963943	D001145 ||| D016883 ||| D006333	Arrhythmias, Cardiac ||| Diabetic Ketoacidosis ||| Heart Failure
	CHEMBL1161632	D013964	BICARBONATE	Thyroid Neoplasms	0	Never tested	0.0124518	D001145 ||| D016883 ||| D006333	Arrhythmias, Cardiac ||| Diabetic Ketoacidosis ||| Heart Failure
	CHEMBL1161632	D010001	BICARBONATE	Osteitis Deformans	0	Never tested	0.0533048	D001145 ||| D016883 ||| D006333	Arrhythmias, Cardiac ||| Diabetic Ketoacidosis ||| Heart Failure
	CHEMBL1161632	D007018	BICARBONATE	Hypopituitarism	0	Never tested	0.0112116	D001145 ||| D016883 ||| D006333	Arrhythmias, Cardiac ||| Diabetic Ketoacidosis ||| Heart Failure
	CHEMBL1161632	D020246	BICARBONATE	Venous Thrombosis	0	Never tested	0.0107045	D001145 ||| D016883 ||| D006333	Arrhythmias, Cardiac ||| Diabetic Ketoacidosis ||| Heart Failure
	CHEMBL1161632	D000075224	BICARBONATE	Cardiac Conduction System Disease	0	Never tested	0.060622	D001145 ||| D001201 ||| D016883 ||| D006333	Arrhythmias, Cardiac ||| Ascites ||| Diabetic Ketoacidosis ||| Heart Failure
	CHEMBL1161632	D003731	BICARBONATE	Dental Caries	0	Never tested	0.0210441	D001145 ||| D001201 ||| D016883 ||| D006333	Arrhythmias, Cardiac ||| Ascites ||| Diabetic Ketoacidosis ||| Heart Failure
	CHEMBL1161632	D005242	BICARBONATE	Fecal Incontinence	0	Never tested	0.00465704	D001145 ||| D001201 ||| D016883 ||| D006333	Arrhythmias, Cardiac ||| Ascites ||| Diabetic Ketoacidosis ||| Heart Failure
	CHEMBL1161632	D016055	BICARBONATE	Urinary Retention	0	Never tested	0.0140158	D001145 ||| D001201 ||| D016883 ||| D006333	Arrhythmias, Cardiac ||| Ascites ||| Diabetic Ketoacidosis ||| Heart Failure
	CHEMBL1161632	D011141	BICARBONATE	Polyuria	0	Never tested	0.0317513	D001145 ||| D001201 ||| D016883 ||| D006333	Arrhythmias, Cardiac ||| Ascites ||| Diabetic Ketoacidosis ||| Heart Failure
	CHEMBL1161632	D007762	BICARBONATE	Labyrinthitis	0	Never tested	0.00658214	D001145 ||| D001201 ||| D016883 ||| D006333	Arrhythmias, Cardiac ||| Ascites ||| Diabetic Ketoacidosis ||| Heart Failure
	CHEMBL1161632	D012878	BICARBONATE	Skin Neoplasms	0	Never tested	0.00525884	D001145 ||| D001201 ||| D016883 ||| D006333	Arrhythmias, Cardiac ||| Ascites ||| Diabetic Ketoacidosis ||| Heart Failure
	CHEMBL1161632	D009260	BICARBONATE	Nail Diseases	0	Never tested	0.0113401	D001145 ||| D001201 ||| D016883 ||| D006333	Arrhythmias, Cardiac ||| Ascites ||| Diabetic Ketoacidosis ||| Heart Failure
	CHEMBL1161632	D016491	BICARBONATE	Peripheral Vascular Diseases	0	Never tested	0.0108284	D001145 ||| D001201 ||| D016883 ||| D006333	Arrhythmias, Cardiac ||| Ascites ||| Diabetic Ketoacidosis ||| Heart Failure
	CHEMBL1161632	D011111	BICARBONATE	Polymyalgia Rheumatica	0	Never tested	0.0210896	D001145 ||| D001201 ||| D016883 ||| D006333	Arrhythmias, Cardiac ||| Ascites ||| Diabetic Ketoacidosis ||| Heart Failure
	CHEMBL1161632	D013118	BICARBONATE	Spinal Cord Diseases	0	Never tested	0.0191762	D001145 ||| D001201 ||| D016883 ||| D006333	Arrhythmias, Cardiac ||| Ascites ||| Diabetic Ketoacidosis ||| Heart Failure
	CHEMBL1161632	D014581	BICARBONATE	Urticaria	0	Never tested	0.00435864	D001145 ||| D001201 ||| D016883 ||| D006333	Arrhythmias, Cardiac ||| Ascites ||| Diabetic Ketoacidosis ||| Heart Failure
	CHEMBL1161632	D014648	BICARBONATE	Varicose Veins	0	Never tested	0.0158573	D001145 ||| D001201 ||| D016883 ||| D006333	Arrhythmias, Cardiac ||| Ascites ||| Diabetic Ketoacidosis ||| Heart Failure
	CHEMBL1161632	D010031	BICARBONATE	Otitis	0	Never tested	0.000801244	D001145 ||| D001201 ||| D016883 ||| D006333	Arrhythmias, Cardiac ||| Ascites ||| Diabetic Ketoacidosis ||| Heart Failure
	CHEMBL1161632	D019966	BICARBONATE	Substance-Related Disorders	0	Never tested	0.0290968	D001145 ||| D001201 ||| D016883 ||| D006333	Arrhythmias, Cardiac ||| Ascites ||| Diabetic Ketoacidosis ||| Heart Failure
	CHEMBL1161632	D015155	BICARBONATE	Esophageal Spasm, Diffuse	0	Never tested	0.016292	D001145 ||| D001201 ||| D016883 ||| D006333	Arrhythmias, Cardiac ||| Ascites ||| Diabetic Ketoacidosis ||| Heart Failure
	CHEMBL1162	D001289	NORETHINDRONE	Attention Deficit Disorder with Hyperactivity	0	Never tested	0.00538722	D004715 ||| D000152 ||| D010024	Endometriosis ||| Acne Vulgaris ||| Osteoporosis
	CHEMBL1162	D001008	NORETHINDRONE	Anxiety Disorders	0	Never tested	0.0122329	D004715 ||| D000152 ||| D010024	Endometriosis ||| Acne Vulgaris ||| Osteoporosis
	CHEMBL1162	D013313	NORETHINDRONE	Stress Disorders, Post-Traumatic	0	Never tested	0.00602998	D004715 ||| D000152 ||| D010024	Endometriosis ||| Acne Vulgaris ||| Osteoporosis
	CHEMBL1162	D000856	NORETHINDRONE	Anorexia Nervosa	0	Never tested	0.020642	D004715 ||| D000152 ||| D010024	Endometriosis ||| Acne Vulgaris ||| Osteoporosis
	CHEMBL1162	D015228	NORETHINDRONE	Hypertriglyceridemia	0	Never tested	0.0112583	D004715 ||| D000152 ||| D010024	Endometriosis ||| Acne Vulgaris ||| Osteoporosis
	CHEMBL1162	D003324	NORETHINDRONE	Coronary Artery Disease	0	Never tested	0.0200084	D004715 ||| D000152 ||| D010024	Endometriosis ||| Acne Vulgaris ||| Osteoporosis
	CHEMBL1162	D009765	NORETHINDRONE	Obesity	0	Never tested	0.00998827	D004715 ||| D000152 ||| D010024	Endometriosis ||| Acne Vulgaris ||| Osteoporosis
	CHEMBL1162	D010300	NORETHINDRONE	Parkinson Disease	0	Never tested	0.026826	D004715 ||| D000152 ||| D010024	Endometriosis ||| Acne Vulgaris ||| Osteoporosis
	CHEMBL1162	D013771	NORETHINDRONE	Tetralogy of Fallot	0	Never tested	0.00555367	D004715 ||| D000152 ||| D010024	Endometriosis ||| Acne Vulgaris ||| Osteoporosis
	CHEMBL1162	D001172	NORETHINDRONE	Arthritis, Rheumatoid	0	Never tested	0.00638292	D004715 ||| D000152 ||| D010024	Endometriosis ||| Acne Vulgaris ||| Osteoporosis
	CHEMBL1162	D003424	NORETHINDRONE	Crohn Disease	0	Never tested	0.00712448	D004715 ||| D000152 ||| D010024	Endometriosis ||| Acne Vulgaris ||| Osteoporosis
	CHEMBL1162	D003093	NORETHINDRONE	Colitis, Ulcerative	0	Never tested	0.019247	D004715 ||| D000152 ||| D010024	Endometriosis ||| Acne Vulgaris ||| Osteoporosis
	CHEMBL1162	D015212	NORETHINDRONE	Inflammatory Bowel Diseases	0	Never tested	0.0340605	D004715 ||| D000152 ||| D010024	Endometriosis ||| Acne Vulgaris ||| Osteoporosis
	CHEMBL1162	D002761	NORETHINDRONE	Cholangitis	0	Never tested	0.0192109	D004715 ||| D000152 ||| D010024	Endometriosis ||| Acne Vulgaris ||| Osteoporosis
	CHEMBL1162	D017098	NORETHINDRONE	IgA Deficiency	0	Status unknown	0.0129153	D004715 ||| D000152 ||| D010024	Endometriosis ||| Acne Vulgaris ||| Osteoporosis
	CHEMBL1162	D008268	NORETHINDRONE	Macular Degeneration	0	Never tested	0.0116003	D004715 ||| D000152 ||| D010024	Endometriosis ||| Acne Vulgaris ||| Osteoporosis
	CHEMBL1162	D034381	NORETHINDRONE	Hearing Loss	0	Never tested	0.00388309	D004715 ||| D000152 ||| D010024	Endometriosis ||| Acne Vulgaris ||| Osteoporosis
	CHEMBL1162	D000505	NORETHINDRONE	Alopecia	0	Never tested	0.0342434	D004715 ||| D000152 ||| D010024	Endometriosis ||| Acne Vulgaris ||| Osteoporosis
	CHEMBL1162	D019226	NORETHINDRONE	Oral Ulcer	0	Never tested	0.08318	D004715 ||| D000152 ||| D010024	Endometriosis ||| Acne Vulgaris ||| Osteoporosis
	CHEMBL1162	D000787	NORETHINDRONE	Angina Pectoris	0	Never tested	0.00705258	D004715 ||| D000152 ||| D010024	Endometriosis ||| Acne Vulgaris ||| Osteoporosis
	CHEMBL1162	D065631	NORETHINDRONE	Rhinitis, Allergic	0	Never tested	0.0304061	D004715 ||| D000152 ||| D010024	Endometriosis ||| Acne Vulgaris ||| Osteoporosis
	CHEMBL1162	D001249	NORETHINDRONE	Asthma	0	Never tested	0.00873357	D004715 ||| D000152 ||| D010024	Endometriosis ||| Acne Vulgaris ||| Osteoporosis
	CHEMBL1162	D005764	NORETHINDRONE	Gastroesophageal Reflux	0	Never tested	0.0345862	D004715 ||| D000152 ||| D010024	Endometriosis ||| Acne Vulgaris ||| Osteoporosis
	CHEMBL1162	D007037	NORETHINDRONE	Hypothyroidism	0	Never tested	0.00656838	D004715 ||| D000152 ||| D010024	Endometriosis ||| Acne Vulgaris ||| Osteoporosis
	CHEMBL1162	D008881	NORETHINDRONE	Migraine Disorders	0	Never tested	0.00362132	D004715 ||| D000152 ||| D010024	Endometriosis ||| Acne Vulgaris ||| Osteoporosis
	CHEMBL1162	D004485	NORETHINDRONE	Eczema	0	Never tested	0.0236821	D004715 ||| D000152 ||| D010024	Endometriosis ||| Acne Vulgaris ||| Osteoporosis
	CHEMBL1162	D006937	NORETHINDRONE	Hypercholesterolemia	0	Never tested	0.0191195	D004715 ||| D000152 ||| D010024	Endometriosis ||| Acne Vulgaris ||| Osteoporosis
	CHEMBL1162	D012626	NORETHINDRONE	Sebaceous Gland Neoplasms	0	Status unknown	0.0882311	D004715 ||| D000152 ||| D010024	Endometriosis ||| Acne Vulgaris ||| Osteoporosis
	CHEMBL1162	D001943	NORETHINDRONE	Breast Neoplasms	0	Never tested	0.0309526	D004715 ||| D000152 ||| D010024	Endometriosis ||| Acne Vulgaris ||| Osteoporosis
	CHEMBL1162	D002280	NORETHINDRONE	Carcinoma, Basal Cell	0	Never tested	0.00406219	D004715 ||| D000152 ||| D010024	Endometriosis ||| Acne Vulgaris ||| Osteoporosis
	CHEMBL1162	D000230	NORETHINDRONE	Adenocarcinoma	0	Never tested	0.0060315	D004715 ||| D000152 ||| D010024	Endometriosis ||| Acne Vulgaris ||| Osteoporosis
	CHEMBL1162	D002386	NORETHINDRONE	Cataract	0	Never tested	0.0389853	D004715 ||| D000152 ||| D010024	Endometriosis ||| Acne Vulgaris ||| Osteoporosis
	CHEMBL1162	D006552	NORETHINDRONE	Hernia, Inguinal	0	Never tested	0.00244653	D004715 ||| D000152 ||| D010024	Endometriosis ||| Acne Vulgaris ||| Osteoporosis
	CHEMBL1162	D012005	NORETHINDRONE	Rectal Prolapse	0	Status unknown	0.0259943	D004715 ||| D000152 ||| D010024	Endometriosis ||| Acne Vulgaris ||| Osteoporosis
	CHEMBL1162	D014029	NORETHINDRONE	Tobacco Use Disorder	0	Never tested	0.00128583	D004715 ||| D000152 ||| D010024	Endometriosis ||| Acne Vulgaris ||| Osteoporosis
	CHEMBL1162	D009203	NORETHINDRONE	Myocardial Infarction	0	Never tested	0.00577368	D004715 ||| D000152 ||| D010024	Endometriosis ||| Acne Vulgaris ||| Osteoporosis
	CHEMBL1162	D005756	NORETHINDRONE	Gastritis	0	Never tested	0.0139196	D004715 ||| D000152 ||| D010024	Endometriosis ||| Acne Vulgaris ||| Osteoporosis
	CHEMBL1162	D006548	NORETHINDRONE	Hernia, Diaphragmatic	0	Never tested	0.00774183	D004715 ||| D000152 ||| D010024	Endometriosis ||| Acne Vulgaris ||| Osteoporosis
	CHEMBL1162	D000076385	NORETHINDRONE	Diverticular Diseases	0	Never tested	0.0213425	D004715 ||| D000152 ||| D010024	Endometriosis ||| Acne Vulgaris ||| Osteoporosis
	CHEMBL1162	D007319	NORETHINDRONE	Sleep Initiation and Maintenance Disorders	0	Never tested	0.0276366	D004715 ||| D000152 ||| D010024	Endometriosis ||| Acne Vulgaris ||| Osteoporosis
	CHEMBL1162	D009290	NORETHINDRONE	Narcolepsy	0	Never tested	0.00812944	D004715 ||| D000152 ||| D010024	Endometriosis ||| Acne Vulgaris ||| Osteoporosis
	CHEMBL1162	D003922	NORETHINDRONE	Diabetes Mellitus, Type 1	0	Never tested	0.0348875	D004715 ||| D000152 ||| D010024	Endometriosis ||| Acne Vulgaris ||| Osteoporosis
	CHEMBL1162	D002446	NORETHINDRONE	Celiac Disease	0	Never tested	0.0343512	D004715 ||| D000152 ||| D010024	Endometriosis ||| Acne Vulgaris ||| Osteoporosis
	CHEMBL1162	D008105	NORETHINDRONE	Liver Cirrhosis, Biliary	0	Never tested	0.0304914	D004715 ||| D000152 ||| D010024	Endometriosis ||| Acne Vulgaris ||| Osteoporosis
	CHEMBL1162	D014820	NORETHINDRONE	Vitiligo	0	Never tested	0.0107455	D004715 ||| D000152 ||| D010024	Endometriosis ||| Acne Vulgaris ||| Osteoporosis
	CHEMBL1162	D009798	NORETHINDRONE	Ocular Hypertension	0	Never tested	0.00855131	D004715 ||| D000152 ||| D010024	Endometriosis ||| Acne Vulgaris ||| Osteoporosis
	CHEMBL1162	D009447	NORETHINDRONE	Neuroblastoma	0	Never tested	0.00863477	D004715 ||| D000152 ||| D010024	Endometriosis ||| Acne Vulgaris ||| Osteoporosis
	CHEMBL1162	D012559	NORETHINDRONE	Schizophrenia	0	Never tested	0.00303426	D004715 ||| D000152 ||| D010024	Endometriosis ||| Acne Vulgaris ||| Osteoporosis
	CHEMBL1162	D000690	NORETHINDRONE	Amyotrophic Lateral Sclerosis	0	Never tested	0.00877555	D004715 ||| D000152 ||| D010024	Endometriosis ||| Acne Vulgaris ||| Osteoporosis
	CHEMBL1162	D008180	NORETHINDRONE	Lupus Erythematosus, Systemic	0	Never tested	0.0283461	D004715 ||| D000152 ||| D010024	Endometriosis ||| Acne Vulgaris ||| Osteoporosis
	CHEMBL1162	D000437	NORETHINDRONE	Alcoholism	0	Never tested	0.0192137	D004715 ||| D000152 ||| D010024	Endometriosis ||| Acne Vulgaris ||| Osteoporosis
	CHEMBL1162	D000067877	NORETHINDRONE	Autism Spectrum Disorder	0	Never tested	0.000648979	D004715 ||| D000152 ||| D010024	Endometriosis ||| Acne Vulgaris ||| Osteoporosis
	CHEMBL1162	D001714	NORETHINDRONE	Bipolar Disorder	0	Never tested	0.00775793	D004715 ||| D000152 ||| D010024	Endometriosis ||| Acne Vulgaris ||| Osteoporosis
	CHEMBL1162	D009771	NORETHINDRONE	Obsessive-Compulsive Disorder	0	Never tested	0.0177796	D004715 ||| D000152 ||| D010024	Endometriosis ||| Acne Vulgaris ||| Osteoporosis
	CHEMBL1162	D003924	NORETHINDRONE	Diabetes Mellitus, Type 2	0	Never tested	0.02614	D004715 ||| D000152 ||| D010024	Endometriosis ||| Acne Vulgaris ||| Osteoporosis
	CHEMBL1162	D000544	NORETHINDRONE	Alzheimer Disease	0	Never tested	0.0233217	D004715 ||| D000152 ||| D010024	Endometriosis ||| Acne Vulgaris ||| Osteoporosis
	CHEMBL1162	D004827	NORETHINDRONE	Epilepsy	0	Never tested	0.0132034	D004715 ||| D000152 ||| D010024	Endometriosis ||| Acne Vulgaris ||| Osteoporosis
	CHEMBL1162	D005901	NORETHINDRONE	Glaucoma	0	Never tested	0.00759393	D004715 ||| D000152 ||| D010024	Endometriosis ||| Acne Vulgaris ||| Osteoporosis
	CHEMBL1162	D051436	NORETHINDRONE	Renal Insufficiency, Chronic	0	Never tested	0.0657408	D004715 ||| D000152 ||| D010024	Endometriosis ||| Acne Vulgaris ||| Osteoporosis
	CHEMBL1162	D013167	NORETHINDRONE	Spondylitis, Ankylosing	0	Never tested	0.0155845	D004715 ||| D000152 ||| D010024	Endometriosis ||| Acne Vulgaris ||| Osteoporosis
	CHEMBL1162	D003863	NORETHINDRONE	Depression	0	Never tested	0.0702009	D004715 ||| D000152 ||| D010024	Endometriosis ||| Acne Vulgaris ||| Osteoporosis
	CHEMBL1162	D010003	NORETHINDRONE	Osteoarthritis	0	Never tested	0.0168781	D004715 ||| D000152 ||| D010024	Endometriosis ||| Acne Vulgaris ||| Osteoporosis
	CHEMBL1162	D000419	NORETHINDRONE	Albuminuria	0	Never tested	0.0166461	D004715 ||| D000152 ||| D010024	Endometriosis ||| Acne Vulgaris ||| Osteoporosis
	CHEMBL1162	D001281	NORETHINDRONE	Atrial Fibrillation	0	Never tested	0.00926303	D004715 ||| D000152 ||| D010024	Endometriosis ||| Acne Vulgaris ||| Osteoporosis
	CHEMBL1162	D006973	NORETHINDRONE	Hypertension	0	Never tested	0.0388495	D004715 ||| D000152 ||| D010024	Endometriosis ||| Acne Vulgaris ||| Osteoporosis
	CHEMBL1162	D006327	NORETHINDRONE	Heart Block	0	Never tested	0.00617455	D004715 ||| D000152 ||| D010024	Endometriosis ||| Acne Vulgaris ||| Osteoporosis
	CHEMBL1162	D055623	NORETHINDRONE	Keratosis, Actinic	0	Never tested	0.00209153	D004715 ||| D000152 ||| D010024	Endometriosis ||| Acne Vulgaris ||| Osteoporosis
	CHEMBL1162	D001991	NORETHINDRONE	Bronchitis	0	Never tested	0.0014914	D004715 ||| D000152 ||| D010024	Endometriosis ||| Acne Vulgaris ||| Osteoporosis
	CHEMBL1162	D008175	NORETHINDRONE	Lung Neoplasms	0	Never tested	0.0372984	D004715 ||| D000152 ||| D010024	Endometriosis ||| Acne Vulgaris ||| Osteoporosis
	CHEMBL1162	D008545	NORETHINDRONE	Melanoma	0	Never tested	0.00338722	D004715 ||| D000152 ||| D010024	Endometriosis ||| Acne Vulgaris ||| Osteoporosis
	CHEMBL1162	D008228	NORETHINDRONE	Lymphoma, Non-Hodgkin	0	Never tested	0.107006	D004715 ||| D000152 ||| D010024	Endometriosis ||| Acne Vulgaris ||| Osteoporosis
	CHEMBL1162	D002294	NORETHINDRONE	Carcinoma, Squamous Cell	0	Never tested	0.0487663	D004715 ||| D000152 ||| D010024	Endometriosis ||| Acne Vulgaris ||| Osteoporosis
	CHEMBL1162	D002349	NORETHINDRONE	Carpal Tunnel Syndrome	0	Never tested	0.012698	D004715 ||| D000152 ||| D010024	Endometriosis ||| Acne Vulgaris ||| Osteoporosis
	CHEMBL1162	D016883	NORETHINDRONE	Diabetic Ketoacidosis	0	Never tested	0.0237104	D004715 ||| D000152 ||| D010024	Endometriosis ||| Acne Vulgaris ||| Osteoporosis
	CHEMBL1162	D001749	NORETHINDRONE	Urinary Bladder Neoplasms	0	Never tested	0.00307212	D004715 ||| D000152 ||| D010024	Endometriosis ||| Acne Vulgaris ||| Osteoporosis
	CHEMBL1162	D007889	NORETHINDRONE	Leiomyoma	0	Never tested	0.0227653	D004715 ||| D000152 ||| D010024	Endometriosis ||| Acne Vulgaris ||| Osteoporosis
	CHEMBL1162	D018798	NORETHINDRONE	Anemia, Iron-Deficiency	0	Never tested	0.0296975	D004715 ||| D000152 ||| D010024	Endometriosis ||| Acne Vulgaris ||| Osteoporosis
	CHEMBL1162	D000380	NORETHINDRONE	Agranulocytosis	0	Never tested	0.0139348	D004715 ||| D000152 ||| D010024	Endometriosis ||| Acne Vulgaris ||| Osteoporosis
	CHEMBL1162	D012893	NORETHINDRONE	Sleep Wake Disorders	0	Never tested	0.00081393	D004715 ||| D000152 ||| D010024	Endometriosis ||| Acne Vulgaris ||| Osteoporosis
	CHEMBL1162	D006429	NORETHINDRONE	Hemiplegia	0	Never tested	0.00562179	D004715 ||| D000152 ||| D010024	Endometriosis ||| Acne Vulgaris ||| Osteoporosis
	CHEMBL1162	D011655	NORETHINDRONE	Pulmonary Embolism	0	Never tested	0.00447061	D004715 ||| D000152 ||| D010024	Endometriosis ||| Acne Vulgaris ||| Osteoporosis
	CHEMBL1162	D009202	NORETHINDRONE	Cardiomyopathies	0	Never tested	0.0116001	D004715 ||| D000152 ||| D010024	Endometriosis ||| Acne Vulgaris ||| Osteoporosis
	CHEMBL1162	D013345	NORETHINDRONE	Subarachnoid Hemorrhage	0	Never tested	0.0706433	D004715 ||| D000152 ||| D010024	Endometriosis ||| Acne Vulgaris ||| Osteoporosis
	CHEMBL1162	D002543	NORETHINDRONE	Cerebral Hemorrhage	0	Never tested	0.00235011	D004715 ||| D000152 ||| D010024	Endometriosis ||| Acne Vulgaris ||| Osteoporosis
	CHEMBL1162	D002544	NORETHINDRONE	Cerebral Infarction	0	Never tested	0.00772438	D004715 ||| D000152 ||| D010024	Endometriosis ||| Acne Vulgaris ||| Osteoporosis
	CHEMBL1162	D050197	NORETHINDRONE	Arteriosclerosis	0	Never tested	0.00444356	D004715 ||| D000152 ||| D010024	Endometriosis ||| Acne Vulgaris ||| Osteoporosis
	CHEMBL1162	D010689	NORETHINDRONE	Phlebitis	0	Never tested	0.0363088	D004715 ||| D000152 ||| D010024	Endometriosis ||| Acne Vulgaris ||| Osteoporosis
	CHEMBL1162	D006484	NORETHINDRONE	Hemorrhoids	0	Never tested	0.0086883	D004715 ||| D000152 ||| D010024	Endometriosis ||| Acne Vulgaris ||| Osteoporosis
	CHEMBL1162	D007022	NORETHINDRONE	Hypotension	0	Never tested	0.0143761	D004715 ||| D000152 ||| D010024	Endometriosis ||| Acne Vulgaris ||| Osteoporosis
	CHEMBL1162	D012852	NORETHINDRONE	Sinusitis	0	Never tested	0.0295761	D004715 ||| D000152 ||| D010024	Endometriosis ||| Acne Vulgaris ||| Osteoporosis
	CHEMBL1162	D010996	NORETHINDRONE	Pleural Effusion	0	Never tested	0.00431596	D004715 ||| D000152 ||| D010024	Endometriosis ||| Acne Vulgaris ||| Osteoporosis
	CHEMBL1162	D011030	NORETHINDRONE	Pneumothorax	0	Never tested	0.000667519	D004715 ||| D000152 ||| D010024	Endometriosis ||| Acne Vulgaris ||| Osteoporosis
	CHEMBL1162	D014060	NORETHINDRONE	Tongue Diseases	0	Status unknown	0.0032196	D004715 ||| D000152 ||| D010024	Endometriosis ||| Acne Vulgaris ||| Osteoporosis
	CHEMBL1162	D004941	NORETHINDRONE	Esophagitis	0	Never tested	0.00430337	D004715 ||| D000152 ||| D010024	Endometriosis ||| Acne Vulgaris ||| Osteoporosis
	CHEMBL1162	D013276	NORETHINDRONE	Stomach Ulcer	0	Never tested	0.0191967	D004715 ||| D000152 ||| D010024	Endometriosis ||| Acne Vulgaris ||| Osteoporosis
	CHEMBL1162	D004415	NORETHINDRONE	Dyspepsia	0	Never tested	0.0233461	D004715 ||| D000152 ||| D010024	Endometriosis ||| Acne Vulgaris ||| Osteoporosis
	CHEMBL1162	D002769	NORETHINDRONE	Cholelithiasis	0	Never tested	0.0133827	D004715 ||| D000152 ||| D010024	Endometriosis ||| Acne Vulgaris ||| Osteoporosis
	CHEMBL1162	D002764	NORETHINDRONE	Cholecystitis	0	Never tested	0.00314824	D004715 ||| D000152 ||| D010024	Endometriosis ||| Acne Vulgaris ||| Osteoporosis
	CHEMBL1162	D010195	NORETHINDRONE	Pancreatitis	0	Never tested	0.00538279	D004715 ||| D000152 ||| D010024	Endometriosis ||| Acne Vulgaris ||| Osteoporosis
	CHEMBL1162	D008286	NORETHINDRONE	Malabsorption Syndromes	0	Never tested	0.038341	D004715 ||| D000152 ||| D010024	Endometriosis ||| Acne Vulgaris ||| Osteoporosis
	CHEMBL1162	D002481	NORETHINDRONE	Cellulitis	0	Never tested	0.00370451	D004715 ||| D000152 ||| D010024	Endometriosis ||| Acne Vulgaris ||| Osteoporosis
	CHEMBL1162	D011537	NORETHINDRONE	Pruritus	0	Never tested	0.00991782	D004715 ||| D000152 ||| D010024	Endometriosis ||| Acne Vulgaris ||| Osteoporosis
	CHEMBL1162	D008010	NORETHINDRONE	Lichen Planus	0	Never tested	0.0816899	D004715 ||| D000152 ||| D010024	Endometriosis ||| Acne Vulgaris ||| Osteoporosis
	CHEMBL1162	D017492	NORETHINDRONE	Keratosis, Seborrheic	0	Never tested	0.00493135	D004715 ||| D000152 ||| D010024	Endometriosis ||| Acne Vulgaris ||| Osteoporosis
	CHEMBL1162	D011704	NORETHINDRONE	Pyelonephritis	0	Never tested	0.00323154	D004715 ||| D000152 ||| D010024	Endometriosis ||| Acne Vulgaris ||| Osteoporosis
	CHEMBL1162	D058186	NORETHINDRONE	Acute Kidney Injury	0	Never tested	0.0142225	D004715 ||| D000152 ||| D010024	Endometriosis ||| Acne Vulgaris ||| Osteoporosis
	CHEMBL1162	D007676	NORETHINDRONE	Kidney Failure, Chronic	0	Never tested	0.0110196	D004715 ||| D000152 ||| D010024	Endometriosis ||| Acne Vulgaris ||| Osteoporosis
	CHEMBL1162	D003556	NORETHINDRONE	Cystitis	0	Never tested	0.0128657	D004715 ||| D000152 ||| D010024	Endometriosis ||| Acne Vulgaris ||| Osteoporosis
	CHEMBL1162	D011470	NORETHINDRONE	Prostatic Hyperplasia	0	Never tested	0.00556428	D004715 ||| D000152 ||| D010024	Endometriosis ||| Acne Vulgaris ||| Osteoporosis
	CHEMBL1162	D011472	NORETHINDRONE	Prostatitis	0	Never tested	0.00912234	D004715 ||| D000152 ||| D010024	Endometriosis ||| Acne Vulgaris ||| Osteoporosis
	CHEMBL1162	D005348	NORETHINDRONE	Fibrocystic Breast Disease	0	Never tested	0.00677229	D004715 ||| D000152 ||| D010024	Endometriosis ||| Acne Vulgaris ||| Osteoporosis
	CHEMBL1162	D006177	NORETHINDRONE	Gynecomastia	0	Never tested	0.0855109	D004715 ||| D000152 ||| D010024	Endometriosis ||| Acne Vulgaris ||| Osteoporosis
	CHEMBL1162	D004715	NORETHINDRONE	Endometriosis	1	Approved	0.0172172	D000152 ||| D010024	Acne Vulgaris ||| Osteoporosis
	CHEMBL1162	D003680	NORETHINDRONE	Deglutition Disorders	0	Never tested	0.0182477	D004715 ||| D000152 ||| D010024	Endometriosis ||| Acne Vulgaris ||| Osteoporosis
	CHEMBL1162	D001201	NORETHINDRONE	Ascites	0	Never tested	0.00882112	D004715 ||| D000152 ||| D010024	Endometriosis ||| Acne Vulgaris ||| Osteoporosis
	CHEMBL1162	D005076	NORETHINDRONE	Exanthema	0	Never tested	0.0102055	D004715 ||| D000152 ||| D010024	Endometriosis ||| Acne Vulgaris ||| Osteoporosis
	CHEMBL1162	D014717	NORETHINDRONE	Vertigo	0	Never tested	0.0104685	D004715 ||| D000152 ||| D010024	Endometriosis ||| Acne Vulgaris ||| Osteoporosis
	CHEMBL1162	D013575	NORETHINDRONE	Syncope	0	Never tested	0.0161071	D004715 ||| D000152 ||| D010024	Endometriosis ||| Acne Vulgaris ||| Osteoporosis
	CHEMBL1162	D007766	NORETHINDRONE	Lacrimal Apparatus Diseases	0	Never tested	0.0203153	D004715 ||| D000152 ||| D010024	Endometriosis ||| Acne Vulgaris ||| Osteoporosis
	CHEMBL1162	D006471	NORETHINDRONE	Gastrointestinal Hemorrhage	0	Never tested	0.003669	D004715 ||| D000152 ||| D010024	Endometriosis ||| Acne Vulgaris ||| Osteoporosis
	CHEMBL1162	D010437	NORETHINDRONE	Peptic Ulcer	0	Never tested	0.00859896	D004715 ||| D000152 ||| D010024	Endometriosis ||| Acne Vulgaris ||| Osteoporosis
	CHEMBL1162	D005921	NORETHINDRONE	Glomerulonephritis	0	Never tested	0.0063289	D004715 ||| D000152 ||| D010024	Endometriosis ||| Acne Vulgaris ||| Osteoporosis
	CHEMBL1162	D006333	NORETHINDRONE	Heart Failure	0	Never tested	0.028267	D004715 ||| D000152 ||| D010024	Endometriosis ||| Acne Vulgaris ||| Osteoporosis
	CHEMBL1162	D006547	NORETHINDRONE	Hernia	0	Never tested	0.00312909	D004715 ||| D000152 ||| D010024	Endometriosis ||| Acne Vulgaris ||| Osteoporosis
	CHEMBL1162	D006689	NORETHINDRONE	Hodgkin Disease	0	Never tested	0.00888572	D004715 ||| D000152 ||| D010024	Endometriosis ||| Acne Vulgaris ||| Osteoporosis
	CHEMBL1162	D008113	NORETHINDRONE	Liver Neoplasms	0	Never tested	0.0303252	D004715 ||| D000152 ||| D010024	Endometriosis ||| Acne Vulgaris ||| Osteoporosis
	CHEMBL1162	D010051	NORETHINDRONE	Ovarian Neoplasms	0	Never tested	0.00279281	D004715 ||| D000152 ||| D010024	Endometriosis ||| Acne Vulgaris ||| Osteoporosis
	CHEMBL1162	D011471	NORETHINDRONE	Prostatic Neoplasms	0	Never tested	0.011036	D004715 ||| D000152 ||| D010024	Endometriosis ||| Acne Vulgaris ||| Osteoporosis
	CHEMBL1162	D000647	NORETHINDRONE	Amnesia	0	Never tested	0.0043733	D004715 ||| D000152 ||| D010024	Endometriosis ||| Acne Vulgaris ||| Osteoporosis
	CHEMBL1162	D007951	NORETHINDRONE	Leukemia, Myeloid	0	Never tested	0.00599267	D004715 ||| D000152 ||| D010024	Endometriosis ||| Acne Vulgaris ||| Osteoporosis
	CHEMBL1162	D000152	NORETHINDRONE	Acne Vulgaris	1	Approved	0.0218361	D004715 ||| D010024	Endometriosis ||| Osteoporosis
	CHEMBL1162	D000740	NORETHINDRONE	Anemia	0	Never tested	0.0263038	D004715 ||| D000152 ||| D010024	Endometriosis ||| Acne Vulgaris ||| Osteoporosis
	CHEMBL1162	D001064	NORETHINDRONE	Appendicitis	0	Never tested	0.0420952	D004715 ||| D000152 ||| D010024	Endometriosis ||| Acne Vulgaris ||| Osteoporosis
	CHEMBL1162	D003248	NORETHINDRONE	Constipation	0	Never tested	0.012411	D004715 ||| D000152 ||| D010024	Endometriosis ||| Acne Vulgaris ||| Osteoporosis
	CHEMBL1162	D015352	NORETHINDRONE	Dry Eye Syndromes	0	Never tested	0.015024	D004715 ||| D000152 ||| D010024	Endometriosis ||| Acne Vulgaris ||| Osteoporosis
	CHEMBL1162	D004381	NORETHINDRONE	Duodenal Ulcer	0	Never tested	0.00655544	D004715 ||| D000152 ||| D010024	Endometriosis ||| Acne Vulgaris ||| Osteoporosis
	CHEMBL1162	D015837	NORETHINDRONE	Vestibular Diseases	0	Never tested	0.0214814	D004715 ||| D000152 ||| D010024	Endometriosis ||| Acne Vulgaris ||| Osteoporosis
	CHEMBL1162	D005705	NORETHINDRONE	Gallbladder Diseases	0	Never tested	0.00379448	D004715 ||| D000152 ||| D010024	Endometriosis ||| Acne Vulgaris ||| Osteoporosis
	CHEMBL1162	D006073	NORETHINDRONE	Gout	0	Never tested	0.0305796	D004715 ||| D000152 ||| D010024	Endometriosis ||| Acne Vulgaris ||| Osteoporosis
	CHEMBL1162	D001145	NORETHINDRONE	Arrhythmias, Cardiac	0	Never tested	0.00501625	D004715 ||| D000152 ||| D010024	Endometriosis ||| Acne Vulgaris ||| Osteoporosis
	CHEMBL1162	D043183	NORETHINDRONE	Irritable Bowel Syndrome	0	Never tested	0.0533112	D004715 ||| D000152 ||| D010024	Endometriosis ||| Acne Vulgaris ||| Osteoporosis
	CHEMBL1162	D001851	NORETHINDRONE	Bone Diseases, Metabolic	0	Never tested	0.032306	D004715 ||| D000152 ||| D010024	Endometriosis ||| Acne Vulgaris ||| Osteoporosis
	CHEMBL1162	D010024	NORETHINDRONE	Osteoporosis	1	Approved	0.0248851	D004715 ||| D000152	Endometriosis ||| Acne Vulgaris
	CHEMBL1162	D009443	NORETHINDRONE	Neuritis	0	Never tested	0.0246278	D004715 ||| D000152 ||| D010024	Endometriosis ||| Acne Vulgaris ||| Osteoporosis
	CHEMBL1162	D010538	NORETHINDRONE	Peritonitis	0	Never tested	0.0475904	D004715 ||| D000152 ||| D010024	Endometriosis ||| Acne Vulgaris ||| Osteoporosis
	CHEMBL1162	D010998	NORETHINDRONE	Pleurisy	0	Never tested	0.0147402	D004715 ||| D000152 ||| D010024	Endometriosis ||| Acne Vulgaris ||| Osteoporosis
	CHEMBL1162	D011565	NORETHINDRONE	Psoriasis	0	Never tested	0.0323717	D004715 ||| D000152 ||| D010024	Endometriosis ||| Acne Vulgaris ||| Osteoporosis
	CHEMBL1162	D012163	NORETHINDRONE	Retinal Detachment	0	Never tested	0.00340604	D004715 ||| D000152 ||| D010024	Endometriosis ||| Acne Vulgaris ||| Osteoporosis
	CHEMBL1162	D012393	NORETHINDRONE	Rosacea	0	Never tested	0.0210913	D004715 ||| D000152 ||| D010024	Endometriosis ||| Acne Vulgaris ||| Osteoporosis
	CHEMBL1162	D006042	NORETHINDRONE	Goiter	0	Never tested	0.00567289	D004715 ||| D000152 ||| D010024	Endometriosis ||| Acne Vulgaris ||| Osteoporosis
	CHEMBL1162	D002546	NORETHINDRONE	Ischemic Attack, Transient	0	Never tested	0.0280011	D004715 ||| D000152 ||| D010024	Endometriosis ||| Acne Vulgaris ||| Osteoporosis
	CHEMBL1162	D000083242	NORETHINDRONE	Ischemic Stroke	0	Never tested	0.00923034	D004715 ||| D000152 ||| D010024	Endometriosis ||| Acne Vulgaris ||| Osteoporosis
	CHEMBL1162	D012891	NORETHINDRONE	Sleep Apnea Syndromes	0	Never tested	0.0163179	D004715 ||| D000152 ||| D010024	Endometriosis ||| Acne Vulgaris ||| Osteoporosis
	CHEMBL1162	D013921	NORETHINDRONE	Thrombocytopenia	0	Never tested	0.00917619	D004715 ||| D000152 ||| D010024	Endometriosis ||| Acne Vulgaris ||| Osteoporosis
	CHEMBL1162	D015179	NORETHINDRONE	Colorectal Neoplasms	0	Never tested	0.0208009	D004715 ||| D000152 ||| D010024	Endometriosis ||| Acne Vulgaris ||| Osteoporosis
	CHEMBL1162	D006627	NORETHINDRONE	Hirschsprung Disease	0	Never tested	0.00560647	D004715 ||| D000152 ||| D010024	Endometriosis ||| Acne Vulgaris ||| Osteoporosis
	CHEMBL1162	D013964	NORETHINDRONE	Thyroid Neoplasms	0	Never tested	0.00992083	D004715 ||| D000152 ||| D010024	Endometriosis ||| Acne Vulgaris ||| Osteoporosis
	CHEMBL1162	D010001	NORETHINDRONE	Osteitis Deformans	0	Never tested	0.0030676	D004715 ||| D000152 ||| D010024	Endometriosis ||| Acne Vulgaris ||| Osteoporosis
	CHEMBL1162	D007018	NORETHINDRONE	Hypopituitarism	0	Never tested	0.00718058	D004715 ||| D000152 ||| D010024	Endometriosis ||| Acne Vulgaris ||| Osteoporosis
	CHEMBL1162	D020246	NORETHINDRONE	Venous Thrombosis	0	Never tested	0.00452906	D004715 ||| D000152 ||| D010024	Endometriosis ||| Acne Vulgaris ||| Osteoporosis
	CHEMBL1162	D000075224	NORETHINDRONE	Cardiac Conduction System Disease	0	Never tested	0.0371045	D004715 ||| D000152 ||| D010024	Endometriosis ||| Acne Vulgaris ||| Osteoporosis
	CHEMBL1162	D003731	NORETHINDRONE	Dental Caries	0	Never tested	0.00360887	D004715 ||| D000152 ||| D010024	Endometriosis ||| Acne Vulgaris ||| Osteoporosis
	CHEMBL1162	D005242	NORETHINDRONE	Fecal Incontinence	0	Never tested	0.00876964	D004715 ||| D000152 ||| D010024	Endometriosis ||| Acne Vulgaris ||| Osteoporosis
	CHEMBL1162	D016055	NORETHINDRONE	Urinary Retention	0	Never tested	0.00592926	D004715 ||| D000152 ||| D010024	Endometriosis ||| Acne Vulgaris ||| Osteoporosis
	CHEMBL1162	D011141	NORETHINDRONE	Polyuria	0	Never tested	0.0229674	D004715 ||| D000152 ||| D010024	Endometriosis ||| Acne Vulgaris ||| Osteoporosis
	CHEMBL1162	D007762	NORETHINDRONE	Labyrinthitis	0	Never tested	0.0112623	D004715 ||| D000152 ||| D010024	Endometriosis ||| Acne Vulgaris ||| Osteoporosis
	CHEMBL1162	D012878	NORETHINDRONE	Skin Neoplasms	0	Never tested	0.0191587	D004715 ||| D000152 ||| D010024	Endometriosis ||| Acne Vulgaris ||| Osteoporosis
	CHEMBL1162	D009260	NORETHINDRONE	Nail Diseases	0	Never tested	0.0159674	D004715 ||| D000152 ||| D010024	Endometriosis ||| Acne Vulgaris ||| Osteoporosis
	CHEMBL1162	D016491	NORETHINDRONE	Peripheral Vascular Diseases	0	Never tested	0.00364847	D004715 ||| D000152 ||| D010024	Endometriosis ||| Acne Vulgaris ||| Osteoporosis
	CHEMBL1162	D011111	NORETHINDRONE	Polymyalgia Rheumatica	0	Never tested	0.0277939	D004715 ||| D000152 ||| D010024	Endometriosis ||| Acne Vulgaris ||| Osteoporosis
	CHEMBL1162	D013118	NORETHINDRONE	Spinal Cord Diseases	0	Never tested	0.0428795	D004715 ||| D000152 ||| D010024	Endometriosis ||| Acne Vulgaris ||| Osteoporosis
	CHEMBL1162	D014581	NORETHINDRONE	Urticaria	0	Never tested	0.0104864	D004715 ||| D000152 ||| D010024	Endometriosis ||| Acne Vulgaris ||| Osteoporosis
	CHEMBL1162	D014648	NORETHINDRONE	Varicose Veins	0	Never tested	0.0029286	D004715 ||| D000152 ||| D010024	Endometriosis ||| Acne Vulgaris ||| Osteoporosis
	CHEMBL1162	D010031	NORETHINDRONE	Otitis	0	Never tested	0.0087982	D004715 ||| D000152 ||| D010024	Endometriosis ||| Acne Vulgaris ||| Osteoporosis
	CHEMBL1162	D019966	NORETHINDRONE	Substance-Related Disorders	0	Never tested	0.00648623	D004715 ||| D000152 ||| D010024	Endometriosis ||| Acne Vulgaris ||| Osteoporosis
	CHEMBL1162	D015155	NORETHINDRONE	Esophageal Spasm, Diffuse	0	Never tested	0.0126604	D004715 ||| D000152 ||| D010024	Endometriosis ||| Acne Vulgaris ||| Osteoporosis
	CHEMBL1164729	D001289	FEBUXOSTAT	Attention Deficit Disorder with Hyperactivity	0	Never tested	0.0136527	D006073	Gout
	CHEMBL1164729	D001008	FEBUXOSTAT	Anxiety Disorders	0	Never tested	0.00964629	D006073	Gout
	CHEMBL1164729	D013313	FEBUXOSTAT	Stress Disorders, Post-Traumatic	0	Never tested	0.0097811	D006073	Gout
	CHEMBL1164729	D000856	FEBUXOSTAT	Anorexia Nervosa	0	Never tested	0.00241071	D006073	Gout
	CHEMBL1164729	D015228	FEBUXOSTAT	Hypertriglyceridemia	0	Never tested	0.0190557	D006073	Gout
	CHEMBL1164729	D003324	FEBUXOSTAT	Coronary Artery Disease	0	Never tested	0.0016551	D006073	Gout
	CHEMBL1164729	D009765	FEBUXOSTAT	Obesity	0	Never tested	0.0109035	D006073	Gout
	CHEMBL1164729	D020177	FEBUXOSTAT	Idiopathic Hypersomnia	0	Never tested	0.0157554	D006073	Gout
	CHEMBL1164729	D010300	FEBUXOSTAT	Parkinson Disease	0	Never tested	0.00918603	D006073	Gout
	CHEMBL1164729	D013771	FEBUXOSTAT	Tetralogy of Fallot	0	Never tested	0.0282941	D006073	Gout
	CHEMBL1164729	D001172	FEBUXOSTAT	Arthritis, Rheumatoid	0	Never tested	0.00129951	D006073	Gout
	CHEMBL1164729	D003424	FEBUXOSTAT	Crohn Disease	0	Never tested	0.00428971	D006073	Gout
	CHEMBL1164729	D003093	FEBUXOSTAT	Colitis, Ulcerative	0	Never tested	0.0121723	D006073	Gout
	CHEMBL1164729	D015212	FEBUXOSTAT	Inflammatory Bowel Diseases	0	Never tested	0.0116161	D006073	Gout
	CHEMBL1164729	D002761	FEBUXOSTAT	Cholangitis	0	Never tested	0.0095161	D006073	Gout
	CHEMBL1164729	D017098	FEBUXOSTAT	IgA Deficiency	0	Status unknown	0.00961137	D006073	Gout
	CHEMBL1164729	D008268	FEBUXOSTAT	Macular Degeneration	0	Never tested	0.00552953	D006073	Gout
	CHEMBL1164729	D034381	FEBUXOSTAT	Hearing Loss	0	Never tested	0.0076367	D006073	Gout
	CHEMBL1164729	D014012	FEBUXOSTAT	Tinnitus	0	Never tested	0.00263693	D006073	Gout
	CHEMBL1164729	D000505	FEBUXOSTAT	Alopecia	0	Never tested	0.0027296	D006073	Gout
	CHEMBL1164729	D019226	FEBUXOSTAT	Oral Ulcer	0	Never tested	0.00768999	D006073	Gout
	CHEMBL1164729	D000787	FEBUXOSTAT	Angina Pectoris	0	Phase II	0.00734679	D006073	Gout
	CHEMBL1164729	D065631	FEBUXOSTAT	Rhinitis, Allergic	0	Never tested	0.0050242	D006073	Gout
	CHEMBL1164729	D001249	FEBUXOSTAT	Asthma	0	Never tested	0.00553962	D006073	Gout
	CHEMBL1164729	D005764	FEBUXOSTAT	Gastroesophageal Reflux	0	Never tested	0.0023867	D006073	Gout
	CHEMBL1164729	D007037	FEBUXOSTAT	Hypothyroidism	0	Never tested	0.0146664	D006073	Gout
	CHEMBL1164729	D008881	FEBUXOSTAT	Migraine Disorders	0	Never tested	0.00386694	D006073	Gout
	CHEMBL1164729	D004485	FEBUXOSTAT	Eczema	0	Never tested	0.0167896	D006073	Gout
	CHEMBL1164729	D006937	FEBUXOSTAT	Hypercholesterolemia	0	Never tested	0.0567791	D006073	Gout
	CHEMBL1164729	D012626	FEBUXOSTAT	Sebaceous Gland Neoplasms	0	Status unknown	0.00205409	D006073	Gout
	CHEMBL1164729	D001943	FEBUXOSTAT	Breast Neoplasms	0	Never tested	0.00187977	D006073	Gout
	CHEMBL1164729	D002280	FEBUXOSTAT	Carcinoma, Basal Cell	0	Never tested	0.00950018	D006073	Gout
	CHEMBL1164729	D000230	FEBUXOSTAT	Adenocarcinoma	0	Never tested	0.0102088	D006073	Gout
	CHEMBL1164729	D002386	FEBUXOSTAT	Cataract	0	Never tested	0.00544207	D006073	Gout
	CHEMBL1164729	D006552	FEBUXOSTAT	Hernia, Inguinal	0	Never tested	0.00266109	D006073	Gout
	CHEMBL1164729	D012005	FEBUXOSTAT	Rectal Prolapse	0	Status unknown	0.000763962	D006073	Gout
	CHEMBL1164729	D014029	FEBUXOSTAT	Tobacco Use Disorder	0	Never tested	0.0225481	D006073	Gout
	CHEMBL1164729	D009203	FEBUXOSTAT	Myocardial Infarction	0	Never tested	0.00160208	D006073	Gout
	CHEMBL1164729	D005756	FEBUXOSTAT	Gastritis	0	Never tested	0.0203341	D006073	Gout
	CHEMBL1164729	D006548	FEBUXOSTAT	Hernia, Diaphragmatic	0	Never tested	0.00265561	D006073	Gout
	CHEMBL1164729	D000076385	FEBUXOSTAT	Diverticular Diseases	0	Never tested	0.00394314	D006073	Gout
	CHEMBL1164729	D007319	FEBUXOSTAT	Sleep Initiation and Maintenance Disorders	0	Never tested	0.0150601	D006073	Gout
	CHEMBL1164729	D009290	FEBUXOSTAT	Narcolepsy	0	Never tested	0.0151915	D006073	Gout
	CHEMBL1164729	D003922	FEBUXOSTAT	Diabetes Mellitus, Type 1	0	Never tested	0.0160607	D006073	Gout
	CHEMBL1164729	D002446	FEBUXOSTAT	Celiac Disease	0	Never tested	0.022978	D006073	Gout
	CHEMBL1164729	D008105	FEBUXOSTAT	Liver Cirrhosis, Biliary	0	Never tested	0.0325202	D006073	Gout
	CHEMBL1164729	D014820	FEBUXOSTAT	Vitiligo	0	Never tested	0.013734	D006073	Gout
	CHEMBL1164729	D009798	FEBUXOSTAT	Ocular Hypertension	0	Never tested	0.00689085	D006073	Gout
	CHEMBL1164729	D009447	FEBUXOSTAT	Neuroblastoma	0	Never tested	0.0149525	D006073	Gout
	CHEMBL1164729	D012559	FEBUXOSTAT	Schizophrenia	0	Never tested	0.0212543	D006073	Gout
	CHEMBL1164729	D000690	FEBUXOSTAT	Amyotrophic Lateral Sclerosis	0	Never tested	0.00775841	D006073	Gout
	CHEMBL1164729	D008180	FEBUXOSTAT	Lupus Erythematosus, Systemic	0	Never tested	0.0110068	D006073	Gout
	CHEMBL1164729	D000437	FEBUXOSTAT	Alcoholism	0	Never tested	0.00425541	D006073	Gout
	CHEMBL1164729	D000067877	FEBUXOSTAT	Autism Spectrum Disorder	0	Never tested	0.0152919	D006073	Gout
	CHEMBL1164729	D001714	FEBUXOSTAT	Bipolar Disorder	0	Never tested	0.0348145	D006073	Gout
	CHEMBL1164729	D009771	FEBUXOSTAT	Obsessive-Compulsive Disorder	0	Never tested	0.007331	D006073	Gout
	CHEMBL1164729	D003924	FEBUXOSTAT	Diabetes Mellitus, Type 2	0	Never tested	0.0271164	D006073	Gout
	CHEMBL1164729	D000544	FEBUXOSTAT	Alzheimer Disease	0	Never tested	0.00326671	D006073	Gout
	CHEMBL1164729	D004827	FEBUXOSTAT	Epilepsy	0	Never tested	0.00862347	D006073	Gout
	CHEMBL1164729	D005901	FEBUXOSTAT	Glaucoma	0	Never tested	0.00334158	D006073	Gout
	CHEMBL1164729	D051436	FEBUXOSTAT	Renal Insufficiency, Chronic	0	Phase unknown	0.00879331	D006073	Gout
	CHEMBL1164729	D013167	FEBUXOSTAT	Spondylitis, Ankylosing	0	Never tested	0.00619535	D006073	Gout
	CHEMBL1164729	D003863	FEBUXOSTAT	Depression	0	Never tested	0.0116591	D006073	Gout
	CHEMBL1164729	D010003	FEBUXOSTAT	Osteoarthritis	0	Never tested	0.0207244	D006073	Gout
	CHEMBL1164729	D000419	FEBUXOSTAT	Albuminuria	0	Phase II	0.00485388	D006073	Gout
	CHEMBL1164729	D001281	FEBUXOSTAT	Atrial Fibrillation	0	Never tested	0.00162684	D006073	Gout
	CHEMBL1164729	D006973	FEBUXOSTAT	Hypertension	0	Phase unknown	0.123004	D006073	Gout
	CHEMBL1164729	D006327	FEBUXOSTAT	Heart Block	0	Never tested	0.00746242	D006073	Gout
	CHEMBL1164729	D055623	FEBUXOSTAT	Keratosis, Actinic	0	Never tested	0.0239986	D006073	Gout
	CHEMBL1164729	D001991	FEBUXOSTAT	Bronchitis	0	Never tested	0.0206146	D006073	Gout
	CHEMBL1164729	D008175	FEBUXOSTAT	Lung Neoplasms	0	Never tested	0.0984641	D006073	Gout
	CHEMBL1164729	D008545	FEBUXOSTAT	Melanoma	0	Never tested	0.0160637	D006073	Gout
	CHEMBL1164729	D008228	FEBUXOSTAT	Lymphoma, Non-Hodgkin	0	Never tested	0.00739867	D006073	Gout
	CHEMBL1164729	D002294	FEBUXOSTAT	Carcinoma, Squamous Cell	0	Never tested	0.0127227	D006073	Gout
	CHEMBL1164729	D002349	FEBUXOSTAT	Carpal Tunnel Syndrome	0	Never tested	0.0243867	D006073	Gout
	CHEMBL1164729	D016883	FEBUXOSTAT	Diabetic Ketoacidosis	0	Never tested	0.0393412	D006073	Gout
	CHEMBL1164729	D001749	FEBUXOSTAT	Urinary Bladder Neoplasms	0	Never tested	0.00454643	D006073	Gout
	CHEMBL1164729	D007889	FEBUXOSTAT	Leiomyoma	0	Never tested	0.00183306	D006073	Gout
	CHEMBL1164729	D018798	FEBUXOSTAT	Anemia, Iron-Deficiency	0	Never tested	0.00257911	D006073	Gout
	CHEMBL1164729	D000380	FEBUXOSTAT	Agranulocytosis	0	Never tested	0.019236	D006073	Gout
	CHEMBL1164729	D012893	FEBUXOSTAT	Sleep Wake Disorders	0	Never tested	0.00638279	D006073	Gout
	CHEMBL1164729	D006429	FEBUXOSTAT	Hemiplegia	0	Never tested	0.00375727	D006073	Gout
	CHEMBL1164729	D011655	FEBUXOSTAT	Pulmonary Embolism	0	Never tested	0.0100145	D006073	Gout
	CHEMBL1164729	D009202	FEBUXOSTAT	Cardiomyopathies	0	Never tested	0.00708817	D006073	Gout
	CHEMBL1164729	D013345	FEBUXOSTAT	Subarachnoid Hemorrhage	0	Never tested	0.0044063	D006073	Gout
	CHEMBL1164729	D002543	FEBUXOSTAT	Cerebral Hemorrhage	0	Never tested	0.015261	D006073	Gout
	CHEMBL1164729	D002544	FEBUXOSTAT	Cerebral Infarction	0	Never tested	0.00299754	D006073	Gout
	CHEMBL1164729	D050197	FEBUXOSTAT	Arteriosclerosis	0	Never tested	0.00527491	D006073	Gout
	CHEMBL1164729	D010689	FEBUXOSTAT	Phlebitis	0	Never tested	0.0198603	D006073	Gout
	CHEMBL1164729	D006484	FEBUXOSTAT	Hemorrhoids	0	Never tested	0.0547005	D006073	Gout
	CHEMBL1164729	D007022	FEBUXOSTAT	Hypotension	0	Never tested	0.0274378	D006073	Gout
	CHEMBL1164729	D012852	FEBUXOSTAT	Sinusitis	0	Never tested	0.0194643	D006073	Gout
	CHEMBL1164729	D010996	FEBUXOSTAT	Pleural Effusion	0	Never tested	0.00315388	D006073	Gout
	CHEMBL1164729	D011030	FEBUXOSTAT	Pneumothorax	0	Never tested	0.00709093	D006073	Gout
	CHEMBL1164729	D014060	FEBUXOSTAT	Tongue Diseases	0	Status unknown	0.0585919	D006073	Gout
	CHEMBL1164729	D004941	FEBUXOSTAT	Esophagitis	0	Never tested	0.0137925	D006073	Gout
	CHEMBL1164729	D013276	FEBUXOSTAT	Stomach Ulcer	0	Never tested	0.00602302	D006073	Gout
	CHEMBL1164729	D004415	FEBUXOSTAT	Dyspepsia	0	Never tested	0.0064505	D006073	Gout
	CHEMBL1164729	D002769	FEBUXOSTAT	Cholelithiasis	0	Never tested	0.0400125	D006073	Gout
	CHEMBL1164729	D002764	FEBUXOSTAT	Cholecystitis	0	Never tested	0.00113602	D006073	Gout
	CHEMBL1164729	D010195	FEBUXOSTAT	Pancreatitis	0	Never tested	0.00095203	D006073	Gout
	CHEMBL1164729	D008286	FEBUXOSTAT	Malabsorption Syndromes	0	Never tested	0.00604887	D006073	Gout
	CHEMBL1164729	D002481	FEBUXOSTAT	Cellulitis	0	Never tested	0.0227108	D006073	Gout
	CHEMBL1164729	D011537	FEBUXOSTAT	Pruritus	0	Never tested	0.0139517	D006073	Gout
	CHEMBL1164729	D008010	FEBUXOSTAT	Lichen Planus	0	Never tested	0.00548156	D006073	Gout
	CHEMBL1164729	D017492	FEBUXOSTAT	Keratosis, Seborrheic	0	Never tested	0.00164974	D006073	Gout
	CHEMBL1164729	D011704	FEBUXOSTAT	Pyelonephritis	0	Never tested	0.00305275	D006073	Gout
	CHEMBL1164729	D058186	FEBUXOSTAT	Acute Kidney Injury	0	Phase unknown	0.00787605	D006073	Gout
	CHEMBL1164729	D007676	FEBUXOSTAT	Kidney Failure, Chronic	0	Phase III	0.0345695	D006073	Gout
	CHEMBL1164729	D003556	FEBUXOSTAT	Cystitis	0	Never tested	0.00770286	D006073	Gout
	CHEMBL1164729	D011470	FEBUXOSTAT	Prostatic Hyperplasia	0	Never tested	0.00359646	D006073	Gout
	CHEMBL1164729	D011472	FEBUXOSTAT	Prostatitis	0	Never tested	0.000700118	D006073	Gout
	CHEMBL1164729	D005348	FEBUXOSTAT	Fibrocystic Breast Disease	0	Never tested	0.00470322	D006073	Gout
	CHEMBL1164729	D006177	FEBUXOSTAT	Gynecomastia	0	Never tested	0.0114665	D006073	Gout
	CHEMBL1164729	D004715	FEBUXOSTAT	Endometriosis	0	Never tested	0.0488013	D006073	Gout
	CHEMBL1164729	D003680	FEBUXOSTAT	Deglutition Disorders	0	Never tested	0.0104543	D006073	Gout
	CHEMBL1164729	D001201	FEBUXOSTAT	Ascites	0	Never tested	0.0113087	D006073	Gout
	CHEMBL1164729	D005076	FEBUXOSTAT	Exanthema	0	Never tested	0.00614711	D006073	Gout
	CHEMBL1164729	D014717	FEBUXOSTAT	Vertigo	0	Never tested	0.000579392	D006073	Gout
	CHEMBL1164729	D013575	FEBUXOSTAT	Syncope	0	Never tested	0.0191669	D006073	Gout
	CHEMBL1164729	D007766	FEBUXOSTAT	Lacrimal Apparatus Diseases	0	Never tested	0.0437712	D006073	Gout
	CHEMBL1164729	D006471	FEBUXOSTAT	Gastrointestinal Hemorrhage	0	Never tested	0.0235291	D006073	Gout
	CHEMBL1164729	D010437	FEBUXOSTAT	Peptic Ulcer	0	Never tested	0.0393095	D006073	Gout
	CHEMBL1164729	D005921	FEBUXOSTAT	Glomerulonephritis	0	Never tested	0.000885438	D006073	Gout
	CHEMBL1164729	D006333	FEBUXOSTAT	Heart Failure	0	Never tested	0.0157396	D006073	Gout
	CHEMBL1164729	D006547	FEBUXOSTAT	Hernia	0	Never tested	0.00191461	D006073	Gout
	CHEMBL1164729	D006689	FEBUXOSTAT	Hodgkin Disease	0	Never tested	0.00300167	D006073	Gout
	CHEMBL1164729	D008113	FEBUXOSTAT	Liver Neoplasms	0	Never tested	0.0326318	D006073	Gout
	CHEMBL1164729	D010051	FEBUXOSTAT	Ovarian Neoplasms	0	Never tested	0.00897419	D006073	Gout
	CHEMBL1164729	D011471	FEBUXOSTAT	Prostatic Neoplasms	0	Never tested	0.00287768	D006073	Gout
	CHEMBL1164729	D000647	FEBUXOSTAT	Amnesia	0	Never tested	0.0144142	D006073	Gout
	CHEMBL1164729	D007951	FEBUXOSTAT	Leukemia, Myeloid	0	Never tested	0.0059259	D006073	Gout
	CHEMBL1164729	D000152	FEBUXOSTAT	Acne Vulgaris	0	Never tested	0.0510585	D006073	Gout
	CHEMBL1164729	D000740	FEBUXOSTAT	Anemia	0	Never tested	0.0126111	D006073	Gout
	CHEMBL1164729	D001064	FEBUXOSTAT	Appendicitis	0	Never tested	0.0213409	D006073	Gout
	CHEMBL1164729	D003248	FEBUXOSTAT	Constipation	0	Never tested	0.0189954	D006073	Gout
	CHEMBL1164729	D015352	FEBUXOSTAT	Dry Eye Syndromes	0	Never tested	0.0305677	D006073	Gout
	CHEMBL1164729	D004381	FEBUXOSTAT	Duodenal Ulcer	0	Never tested	0.00236506	D006073	Gout
	CHEMBL1164729	D015837	FEBUXOSTAT	Vestibular Diseases	0	Never tested	0.00547976	D006073	Gout
	CHEMBL1164729	D005705	FEBUXOSTAT	Gallbladder Diseases	0	Never tested	0.00884441	D006073	Gout
	CHEMBL1164729	D001145	FEBUXOSTAT	Arrhythmias, Cardiac	0	Never tested	0.0271363	D006073	Gout
	CHEMBL1164729	D043183	FEBUXOSTAT	Irritable Bowel Syndrome	0	Never tested	0.00247464	D006073	Gout
	CHEMBL1164729	D001851	FEBUXOSTAT	Bone Diseases, Metabolic	0	Never tested	0.0183095	D006073	Gout
	CHEMBL1164729	D010024	FEBUXOSTAT	Osteoporosis	0	Never tested	0.00714494	D006073	Gout
	CHEMBL1164729	D009443	FEBUXOSTAT	Neuritis	0	Never tested	0.0153105	D006073	Gout
	CHEMBL1164729	D010538	FEBUXOSTAT	Peritonitis	0	Never tested	0.00525079	D006073	Gout
	CHEMBL1164729	D010998	FEBUXOSTAT	Pleurisy	0	Never tested	0.0268353	D006073	Gout
	CHEMBL1164729	D011565	FEBUXOSTAT	Psoriasis	0	Never tested	0.0701575	D006073	Gout
	CHEMBL1164729	D012163	FEBUXOSTAT	Retinal Detachment	0	Never tested	0.00409059	D006073	Gout
	CHEMBL1164729	D012393	FEBUXOSTAT	Rosacea	0	Never tested	0.0589643	D006073	Gout
	CHEMBL1164729	D006042	FEBUXOSTAT	Goiter	0	Never tested	0.00489982	D006073	Gout
	CHEMBL1164729	D002546	FEBUXOSTAT	Ischemic Attack, Transient	0	Never tested	0.013237	D006073	Gout
	CHEMBL1164729	D000083242	FEBUXOSTAT	Ischemic Stroke	0	Never tested	0.0107902	D006073	Gout
	CHEMBL1164729	D012891	FEBUXOSTAT	Sleep Apnea Syndromes	0	Never tested	0.00444656	D006073	Gout
	CHEMBL1164729	D013921	FEBUXOSTAT	Thrombocytopenia	0	Never tested	0.0130544	D006073	Gout
	CHEMBL1164729	D015179	FEBUXOSTAT	Colorectal Neoplasms	0	Never tested	0.00637306	D006073	Gout
	CHEMBL1164729	D006627	FEBUXOSTAT	Hirschsprung Disease	0	Never tested	0.00155226	D006073	Gout
	CHEMBL1164729	D013964	FEBUXOSTAT	Thyroid Neoplasms	0	Never tested	0.00869964	D006073	Gout
	CHEMBL1164729	D010001	FEBUXOSTAT	Osteitis Deformans	0	Never tested	0.019317	D006073	Gout
	CHEMBL1164729	D007018	FEBUXOSTAT	Hypopituitarism	0	Never tested	0.00262932	D006073	Gout
	CHEMBL1164729	D020246	FEBUXOSTAT	Venous Thrombosis	0	Never tested	0.00723331	D006073	Gout
	CHEMBL1164729	D000075224	FEBUXOSTAT	Cardiac Conduction System Disease	0	Never tested	0.00524981	D006073	Gout
	CHEMBL1164729	D003731	FEBUXOSTAT	Dental Caries	0	Never tested	0.088435	D006073	Gout
	CHEMBL1164729	D005242	FEBUXOSTAT	Fecal Incontinence	0	Never tested	0.017166	D006073	Gout
	CHEMBL1164729	D016055	FEBUXOSTAT	Urinary Retention	0	Never tested	0.00952464	D006073	Gout
	CHEMBL1164729	D011141	FEBUXOSTAT	Polyuria	0	Never tested	0.0197837	D006073	Gout
	CHEMBL1164729	D007762	FEBUXOSTAT	Labyrinthitis	0	Never tested	0.0218858	D006073	Gout
	CHEMBL1164729	D012878	FEBUXOSTAT	Skin Neoplasms	0	Never tested	0.000679254	D006073	Gout
	CHEMBL1164729	D009260	FEBUXOSTAT	Nail Diseases	0	Never tested	0.0116019	D006073	Gout
	CHEMBL1164729	D016491	FEBUXOSTAT	Peripheral Vascular Diseases	0	Never tested	0.04864	D006073	Gout
	CHEMBL1164729	D011111	FEBUXOSTAT	Polymyalgia Rheumatica	0	Never tested	0.00400092	D006073	Gout
	CHEMBL1164729	D013118	FEBUXOSTAT	Spinal Cord Diseases	0	Never tested	0.00833528	D006073	Gout
	CHEMBL1164729	D014581	FEBUXOSTAT	Urticaria	0	Never tested	0.0391672	D006073	Gout
	CHEMBL1164729	D014648	FEBUXOSTAT	Varicose Veins	0	Never tested	0.0483026	D006073	Gout
	CHEMBL1164729	D010031	FEBUXOSTAT	Otitis	0	Never tested	0.00434501	D006073	Gout
	CHEMBL1164729	D019966	FEBUXOSTAT	Substance-Related Disorders	0	Never tested	0.0577179	D006073	Gout
	CHEMBL1164729	D015155	FEBUXOSTAT	Esophageal Spasm, Diffuse	0	Never tested	0.000780179	D006073	Gout
	CHEMBL1165	D001289	MOEXIPRIL	Attention Deficit Disorder with Hyperactivity	0	Never tested	0.000137846	D006973 ||| D006333	Hypertension ||| Heart Failure
	CHEMBL1165	D001008	MOEXIPRIL	Anxiety Disorders	0	Never tested	0.0226822	D006973 ||| D006333	Hypertension ||| Heart Failure
	CHEMBL1165	D013313	MOEXIPRIL	Stress Disorders, Post-Traumatic	0	Never tested	0.00321351	D006973 ||| D006333	Hypertension ||| Heart Failure
	CHEMBL1165	D000856	MOEXIPRIL	Anorexia Nervosa	0	Never tested	0.00472617	D006973 ||| D006333	Hypertension ||| Heart Failure
	CHEMBL1165	D015228	MOEXIPRIL	Hypertriglyceridemia	0	Never tested	0.0417283	D006973 ||| D006333	Hypertension ||| Heart Failure
	CHEMBL1165	D003324	MOEXIPRIL	Coronary Artery Disease	0	Never tested	0.185789	D006973 ||| D006333	Hypertension ||| Heart Failure
	CHEMBL1165	D009765	MOEXIPRIL	Obesity	0	Never tested	0.0651307	D006973 ||| D006333	Hypertension ||| Heart Failure
	CHEMBL1165	D020177	MOEXIPRIL	Idiopathic Hypersomnia	0	Never tested	0.0465179	D006973 ||| D006333	Hypertension ||| Heart Failure
	CHEMBL1165	D010300	MOEXIPRIL	Parkinson Disease	0	Never tested	0.011406	D006973 ||| D006333	Hypertension ||| Heart Failure
	CHEMBL1165	D013771	MOEXIPRIL	Tetralogy of Fallot	0	Never tested	0.129269	D006973 ||| D006333	Hypertension ||| Heart Failure
	CHEMBL1165	D001172	MOEXIPRIL	Arthritis, Rheumatoid	0	Never tested	0.00213879	D006973 ||| D006333	Hypertension ||| Heart Failure
	CHEMBL1165	D003424	MOEXIPRIL	Crohn Disease	0	Never tested	0.022135	D006973 ||| D006333	Hypertension ||| Heart Failure
	CHEMBL1165	D003093	MOEXIPRIL	Colitis, Ulcerative	0	Never tested	0.0117487	D006973 ||| D006333	Hypertension ||| Heart Failure
	CHEMBL1165	D015212	MOEXIPRIL	Inflammatory Bowel Diseases	0	Never tested	0.00427435	D006973 ||| D006333	Hypertension ||| Heart Failure
	CHEMBL1165	D002761	MOEXIPRIL	Cholangitis	0	Never tested	0.000613801	D006973 ||| D006333	Hypertension ||| Heart Failure
	CHEMBL1165	D017098	MOEXIPRIL	IgA Deficiency	0	Status unknown	0.00295994	D006973 ||| D006333	Hypertension ||| Heart Failure
	CHEMBL1165	D008268	MOEXIPRIL	Macular Degeneration	0	Never tested	0.00728089	D006973 ||| D006333	Hypertension ||| Heart Failure
	CHEMBL1165	D034381	MOEXIPRIL	Hearing Loss	0	Never tested	0.0138238	D006973 ||| D006333	Hypertension ||| Heart Failure
	CHEMBL1165	D014012	MOEXIPRIL	Tinnitus	0	Never tested	0.0122436	D006973 ||| D006333	Hypertension ||| Heart Failure
	CHEMBL1165	D000505	MOEXIPRIL	Alopecia	0	Never tested	0.0344392	D006973 ||| D006333	Hypertension ||| Heart Failure
	CHEMBL1165	D019226	MOEXIPRIL	Oral Ulcer	0	Never tested	0.00761069	D006973 ||| D006333	Hypertension ||| Heart Failure
	CHEMBL1165	D000787	MOEXIPRIL	Angina Pectoris	0	Never tested	0.164969	D006973 ||| D006333	Hypertension ||| Heart Failure
	CHEMBL1165	D065631	MOEXIPRIL	Rhinitis, Allergic	0	Never tested	0.00265726	D006973 ||| D006333	Hypertension ||| Heart Failure
	CHEMBL1165	D001249	MOEXIPRIL	Asthma	0	Never tested	0.0169886	D006973 ||| D006333	Hypertension ||| Heart Failure
	CHEMBL1165	D005764	MOEXIPRIL	Gastroesophageal Reflux	0	Never tested	0.00990002	D006973 ||| D006333	Hypertension ||| Heart Failure
	CHEMBL1165	D007037	MOEXIPRIL	Hypothyroidism	0	Never tested	0.0213859	D006973 ||| D006333	Hypertension ||| Heart Failure
	CHEMBL1165	D008881	MOEXIPRIL	Migraine Disorders	0	Never tested	0.00823444	D006973 ||| D006333	Hypertension ||| Heart Failure
	CHEMBL1165	D004485	MOEXIPRIL	Eczema	0	Never tested	0.0015068	D006973 ||| D006333	Hypertension ||| Heart Failure
	CHEMBL1165	D006937	MOEXIPRIL	Hypercholesterolemia	0	Never tested	0.300678	D006973 ||| D006333	Hypertension ||| Heart Failure
	CHEMBL1165	D012626	MOEXIPRIL	Sebaceous Gland Neoplasms	0	Status unknown	0.00749476	D006973 ||| D006333	Hypertension ||| Heart Failure
	CHEMBL1165	D001943	MOEXIPRIL	Breast Neoplasms	0	Never tested	0.00456611	D006973 ||| D006333	Hypertension ||| Heart Failure
	CHEMBL1165	D002280	MOEXIPRIL	Carcinoma, Basal Cell	0	Never tested	0.000993542	D006973 ||| D006333	Hypertension ||| Heart Failure
	CHEMBL1165	D000230	MOEXIPRIL	Adenocarcinoma	0	Never tested	0.0109819	D006973 ||| D006333	Hypertension ||| Heart Failure
	CHEMBL1165	D002386	MOEXIPRIL	Cataract	0	Never tested	0.0131294	D006973 ||| D006333	Hypertension ||| Heart Failure
	CHEMBL1165	D006552	MOEXIPRIL	Hernia, Inguinal	0	Never tested	0.0140369	D006973 ||| D006333	Hypertension ||| Heart Failure
	CHEMBL1165	D012005	MOEXIPRIL	Rectal Prolapse	0	Status unknown	0.0114796	D006973 ||| D006333	Hypertension ||| Heart Failure
	CHEMBL1165	D014029	MOEXIPRIL	Tobacco Use Disorder	0	Never tested	0.00186318	D006973 ||| D006333	Hypertension ||| Heart Failure
	CHEMBL1165	D009203	MOEXIPRIL	Myocardial Infarction	0	Never tested	0.261326	D006973 ||| D006333	Hypertension ||| Heart Failure
	CHEMBL1165	D005756	MOEXIPRIL	Gastritis	0	Never tested	0.00966388	D006973 ||| D006333	Hypertension ||| Heart Failure
	CHEMBL1165	D006548	MOEXIPRIL	Hernia, Diaphragmatic	0	Never tested	0.0202725	D006973 ||| D006333	Hypertension ||| Heart Failure
	CHEMBL1165	D000076385	MOEXIPRIL	Diverticular Diseases	0	Never tested	0.0431169	D006973 ||| D006333	Hypertension ||| Heart Failure
	CHEMBL1165	D007319	MOEXIPRIL	Sleep Initiation and Maintenance Disorders	0	Never tested	0.0287388	D006973 ||| D006333	Hypertension ||| Heart Failure
	CHEMBL1165	D009290	MOEXIPRIL	Narcolepsy	0	Never tested	0.0069501	D006973 ||| D006333	Hypertension ||| Heart Failure
	CHEMBL1165	D003922	MOEXIPRIL	Diabetes Mellitus, Type 1	0	Never tested	0.0229025	D006973 ||| D006333	Hypertension ||| Heart Failure
	CHEMBL1165	D002446	MOEXIPRIL	Celiac Disease	0	Never tested	0.00867742	D006973 ||| D006333	Hypertension ||| Heart Failure
	CHEMBL1165	D008105	MOEXIPRIL	Liver Cirrhosis, Biliary	0	Phase II	0.0412448	D006973 ||| D006333	Hypertension ||| Heart Failure
	CHEMBL1165	D014820	MOEXIPRIL	Vitiligo	0	Never tested	0.0191725	D006973 ||| D006333	Hypertension ||| Heart Failure
	CHEMBL1165	D009798	MOEXIPRIL	Ocular Hypertension	0	Never tested	0.00753741	D006973 ||| D006333	Hypertension ||| Heart Failure
	CHEMBL1165	D009447	MOEXIPRIL	Neuroblastoma	0	Never tested	0.0445096	D006973 ||| D006333	Hypertension ||| Heart Failure
	CHEMBL1165	D012559	MOEXIPRIL	Schizophrenia	0	Never tested	0.00684034	D006973 ||| D006333	Hypertension ||| Heart Failure
	CHEMBL1165	D000690	MOEXIPRIL	Amyotrophic Lateral Sclerosis	0	Never tested	0.00291582	D006973 ||| D006333	Hypertension ||| Heart Failure
	CHEMBL1165	D008180	MOEXIPRIL	Lupus Erythematosus, Systemic	0	Never tested	0.00428429	D006973 ||| D006333	Hypertension ||| Heart Failure
	CHEMBL1165	D000437	MOEXIPRIL	Alcoholism	0	Never tested	0.0149519	D006973 ||| D006333	Hypertension ||| Heart Failure
	CHEMBL1165	D000067877	MOEXIPRIL	Autism Spectrum Disorder	0	Never tested	0.0142281	D006973 ||| D006333	Hypertension ||| Heart Failure
	CHEMBL1165	D001714	MOEXIPRIL	Bipolar Disorder	0	Never tested	0.0348317	D006973 ||| D006333	Hypertension ||| Heart Failure
	CHEMBL1165	D009771	MOEXIPRIL	Obsessive-Compulsive Disorder	0	Never tested	0.0059849	D006973 ||| D006333	Hypertension ||| Heart Failure
	CHEMBL1165	D003924	MOEXIPRIL	Diabetes Mellitus, Type 2	0	Never tested	0.0585601	D006973 ||| D006333	Hypertension ||| Heart Failure
	CHEMBL1165	D000544	MOEXIPRIL	Alzheimer Disease	0	Never tested	0.00149792	D006973 ||| D006333	Hypertension ||| Heart Failure
	CHEMBL1165	D004827	MOEXIPRIL	Epilepsy	0	Never tested	0.00469691	D006973 ||| D006333	Hypertension ||| Heart Failure
	CHEMBL1165	D005901	MOEXIPRIL	Glaucoma	0	Never tested	0.0296843	D006973 ||| D006333	Hypertension ||| Heart Failure
	CHEMBL1165	D051436	MOEXIPRIL	Renal Insufficiency, Chronic	0	Never tested	0.0713684	D006973 ||| D006333	Hypertension ||| Heart Failure
	CHEMBL1165	D013167	MOEXIPRIL	Spondylitis, Ankylosing	0	Never tested	0.0127048	D006973 ||| D006333	Hypertension ||| Heart Failure
	CHEMBL1165	D003863	MOEXIPRIL	Depression	0	Never tested	0.037379	D006973 ||| D006333	Hypertension ||| Heart Failure
	CHEMBL1165	D010003	MOEXIPRIL	Osteoarthritis	0	Never tested	0.0422598	D006973 ||| D006333	Hypertension ||| Heart Failure
	CHEMBL1165	D000419	MOEXIPRIL	Albuminuria	0	Never tested	0.0278265	D006973 ||| D006333	Hypertension ||| Heart Failure
	CHEMBL1165	D001281	MOEXIPRIL	Atrial Fibrillation	0	Never tested	0.116444	D006973 ||| D006333	Hypertension ||| Heart Failure
	CHEMBL1165	D006973	MOEXIPRIL	Hypertension	1	Approved	0.0277768	D006333	Heart Failure
	CHEMBL1165	D006327	MOEXIPRIL	Heart Block	0	Never tested	0.0392478	D006973 ||| D006333	Hypertension ||| Heart Failure
	CHEMBL1165	D055623	MOEXIPRIL	Keratosis, Actinic	0	Never tested	0.00853816	D006973 ||| D006333	Hypertension ||| Heart Failure
	CHEMBL1165	D001991	MOEXIPRIL	Bronchitis	0	Never tested	0.0447964	D006973 ||| D006333	Hypertension ||| Heart Failure
	CHEMBL1165	D008175	MOEXIPRIL	Lung Neoplasms	0	Never tested	0.0123968	D006973 ||| D006333	Hypertension ||| Heart Failure
	CHEMBL1165	D008545	MOEXIPRIL	Melanoma	0	Never tested	0.00553781	D006973 ||| D006333	Hypertension ||| Heart Failure
	CHEMBL1165	D008228	MOEXIPRIL	Lymphoma, Non-Hodgkin	0	Never tested	0.0181875	D006973 ||| D006333	Hypertension ||| Heart Failure
	CHEMBL1165	D002294	MOEXIPRIL	Carcinoma, Squamous Cell	0	Never tested	0.0021286	D006973 ||| D006333	Hypertension ||| Heart Failure
	CHEMBL1165	D002349	MOEXIPRIL	Carpal Tunnel Syndrome	0	Never tested	0.0399014	D006973 ||| D006333	Hypertension ||| Heart Failure
	CHEMBL1165	D016883	MOEXIPRIL	Diabetic Ketoacidosis	0	Never tested	0.00600016	D006973 ||| D006333	Hypertension ||| Heart Failure
	CHEMBL1165	D001749	MOEXIPRIL	Urinary Bladder Neoplasms	0	Never tested	0.0239699	D006973 ||| D006333	Hypertension ||| Heart Failure
	CHEMBL1165	D007889	MOEXIPRIL	Leiomyoma	0	Never tested	0.0703037	D006973 ||| D006333	Hypertension ||| Heart Failure
	CHEMBL1165	D018798	MOEXIPRIL	Anemia, Iron-Deficiency	0	Never tested	0.0342486	D006973 ||| D006333	Hypertension ||| Heart Failure
	CHEMBL1165	D000380	MOEXIPRIL	Agranulocytosis	0	Never tested	0.0273707	D006973 ||| D006333	Hypertension ||| Heart Failure
	CHEMBL1165	D012893	MOEXIPRIL	Sleep Wake Disorders	0	Never tested	0.0831375	D006973 ||| D006333	Hypertension ||| Heart Failure
	CHEMBL1165	D006429	MOEXIPRIL	Hemiplegia	0	Never tested	0.0273997	D006973 ||| D006333	Hypertension ||| Heart Failure
	CHEMBL1165	D011655	MOEXIPRIL	Pulmonary Embolism	0	Never tested	0.0202571	D006973 ||| D006333	Hypertension ||| Heart Failure
	CHEMBL1165	D009202	MOEXIPRIL	Cardiomyopathies	0	Never tested	0.271556	D006973 ||| D006333	Hypertension ||| Heart Failure
	CHEMBL1165	D013345	MOEXIPRIL	Subarachnoid Hemorrhage	0	Never tested	0.108155	D006973 ||| D006333	Hypertension ||| Heart Failure
	CHEMBL1165	D002543	MOEXIPRIL	Cerebral Hemorrhage	0	Never tested	0.00757173	D006973 ||| D006333	Hypertension ||| Heart Failure
	CHEMBL1165	D002544	MOEXIPRIL	Cerebral Infarction	0	Never tested	0.11661	D006973 ||| D006333	Hypertension ||| Heart Failure
	CHEMBL1165	D050197	MOEXIPRIL	Arteriosclerosis	0	Never tested	0.126504	D006973 ||| D006333	Hypertension ||| Heart Failure
	CHEMBL1165	D010689	MOEXIPRIL	Phlebitis	0	Never tested	0.0150599	D006973 ||| D006333	Hypertension ||| Heart Failure
	CHEMBL1165	D006484	MOEXIPRIL	Hemorrhoids	0	Never tested	0.00612132	D006973 ||| D006333	Hypertension ||| Heart Failure
	CHEMBL1165	D007022	MOEXIPRIL	Hypotension	0	Never tested	0.0372372	D006973 ||| D006333	Hypertension ||| Heart Failure
	CHEMBL1165	D012852	MOEXIPRIL	Sinusitis	0	Never tested	0.00707034	D006973 ||| D006333	Hypertension ||| Heart Failure
	CHEMBL1165	D010996	MOEXIPRIL	Pleural Effusion	0	Never tested	0.0162685	D006973 ||| D006333	Hypertension ||| Heart Failure
	CHEMBL1165	D011030	MOEXIPRIL	Pneumothorax	0	Never tested	0.00648462	D006973 ||| D006333	Hypertension ||| Heart Failure
	CHEMBL1165	D014060	MOEXIPRIL	Tongue Diseases	0	Status unknown	0.00422853	D006973 ||| D006333	Hypertension ||| Heart Failure
	CHEMBL1165	D004941	MOEXIPRIL	Esophagitis	0	Never tested	0.0238779	D006973 ||| D006333	Hypertension ||| Heart Failure
	CHEMBL1165	D013276	MOEXIPRIL	Stomach Ulcer	0	Never tested	0.0228068	D006973 ||| D006333	Hypertension ||| Heart Failure
	CHEMBL1165	D004415	MOEXIPRIL	Dyspepsia	0	Never tested	0.0165355	D006973 ||| D006333	Hypertension ||| Heart Failure
	CHEMBL1165	D002769	MOEXIPRIL	Cholelithiasis	0	Never tested	0.0359275	D006973 ||| D006333	Hypertension ||| Heart Failure
	CHEMBL1165	D002764	MOEXIPRIL	Cholecystitis	0	Never tested	0.0155546	D006973 ||| D006333	Hypertension ||| Heart Failure
	CHEMBL1165	D010195	MOEXIPRIL	Pancreatitis	0	Never tested	0.0156297	D006973 ||| D006333	Hypertension ||| Heart Failure
	CHEMBL1165	D008286	MOEXIPRIL	Malabsorption Syndromes	0	Never tested	0.0139306	D006973 ||| D006333	Hypertension ||| Heart Failure
	CHEMBL1165	D002481	MOEXIPRIL	Cellulitis	0	Never tested	0.0573795	D006973 ||| D006333	Hypertension ||| Heart Failure
	CHEMBL1165	D011537	MOEXIPRIL	Pruritus	0	Never tested	0.00858736	D006973 ||| D006333	Hypertension ||| Heart Failure
	CHEMBL1165	D008010	MOEXIPRIL	Lichen Planus	0	Never tested	0.00697125	D006973 ||| D006333	Hypertension ||| Heart Failure
	CHEMBL1165	D017492	MOEXIPRIL	Keratosis, Seborrheic	0	Never tested	0.0251866	D006973 ||| D006333	Hypertension ||| Heart Failure
	CHEMBL1165	D011704	MOEXIPRIL	Pyelonephritis	0	Never tested	0.013089	D006973 ||| D006333	Hypertension ||| Heart Failure
	CHEMBL1165	D058186	MOEXIPRIL	Acute Kidney Injury	0	Never tested	0.114349	D006973 ||| D006333	Hypertension ||| Heart Failure
	CHEMBL1165	D007676	MOEXIPRIL	Kidney Failure, Chronic	0	Never tested	0.0385891	D006973 ||| D006333	Hypertension ||| Heart Failure
	CHEMBL1165	D003556	MOEXIPRIL	Cystitis	0	Never tested	0.0125432	D006973 ||| D006333	Hypertension ||| Heart Failure
	CHEMBL1165	D011470	MOEXIPRIL	Prostatic Hyperplasia	0	Never tested	0.00796626	D006973 ||| D006333	Hypertension ||| Heart Failure
	CHEMBL1165	D011472	MOEXIPRIL	Prostatitis	0	Never tested	0.00624679	D006973 ||| D006333	Hypertension ||| Heart Failure
	CHEMBL1165	D005348	MOEXIPRIL	Fibrocystic Breast Disease	0	Never tested	0.00702149	D006973 ||| D006333	Hypertension ||| Heart Failure
	CHEMBL1165	D006177	MOEXIPRIL	Gynecomastia	0	Never tested	0.00526409	D006973 ||| D006333	Hypertension ||| Heart Failure
	CHEMBL1165	D004715	MOEXIPRIL	Endometriosis	0	Never tested	0.0219009	D006973 ||| D006333	Hypertension ||| Heart Failure
	CHEMBL1165	D003680	MOEXIPRIL	Deglutition Disorders	0	Never tested	0.0192776	D006973 ||| D006333	Hypertension ||| Heart Failure
	CHEMBL1165	D001201	MOEXIPRIL	Ascites	0	Never tested	0.0022505	D006973 ||| D006333	Hypertension ||| Heart Failure
	CHEMBL1165	D005076	MOEXIPRIL	Exanthema	0	Never tested	0.0235479	D006973 ||| D006333	Hypertension ||| Heart Failure
	CHEMBL1165	D014717	MOEXIPRIL	Vertigo	0	Never tested	0.039099	D006973 ||| D006333	Hypertension ||| Heart Failure
	CHEMBL1165	D013575	MOEXIPRIL	Syncope	0	Never tested	0.0277552	D006973 ||| D006333	Hypertension ||| Heart Failure
	CHEMBL1165	D007766	MOEXIPRIL	Lacrimal Apparatus Diseases	0	Never tested	0.0416084	D006973 ||| D006333	Hypertension ||| Heart Failure
	CHEMBL1165	D006471	MOEXIPRIL	Gastrointestinal Hemorrhage	0	Never tested	0.0232183	D006973 ||| D006333	Hypertension ||| Heart Failure
	CHEMBL1165	D010437	MOEXIPRIL	Peptic Ulcer	0	Never tested	0.0136053	D006973 ||| D006333	Hypertension ||| Heart Failure
	CHEMBL1165	D005921	MOEXIPRIL	Glomerulonephritis	0	Never tested	0.0274235	D006973 ||| D006333	Hypertension ||| Heart Failure
	CHEMBL1165	D006333	MOEXIPRIL	Heart Failure	1	Approved	0.0521989	D006973	Hypertension
	CHEMBL1165	D006547	MOEXIPRIL	Hernia	0	Never tested	0.029422	D006973 ||| D006333	Hypertension ||| Heart Failure
	CHEMBL1165	D006689	MOEXIPRIL	Hodgkin Disease	0	Never tested	0.00269381	D006973 ||| D006333	Hypertension ||| Heart Failure
	CHEMBL1165	D008113	MOEXIPRIL	Liver Neoplasms	0	Never tested	0.0142895	D006973 ||| D006333	Hypertension ||| Heart Failure
	CHEMBL1165	D010051	MOEXIPRIL	Ovarian Neoplasms	0	Never tested	0.0146669	D006973 ||| D006333	Hypertension ||| Heart Failure
	CHEMBL1165	D011471	MOEXIPRIL	Prostatic Neoplasms	0	Never tested	0.0243155	D006973 ||| D006333	Hypertension ||| Heart Failure
	CHEMBL1165	D000647	MOEXIPRIL	Amnesia	0	Never tested	0.00433345	D006973 ||| D006333	Hypertension ||| Heart Failure
	CHEMBL1165	D007951	MOEXIPRIL	Leukemia, Myeloid	0	Never tested	0.00828252	D006973 ||| D006333	Hypertension ||| Heart Failure
	CHEMBL1165	D000152	MOEXIPRIL	Acne Vulgaris	0	Never tested	0.00534088	D006973 ||| D006333	Hypertension ||| Heart Failure
	CHEMBL1165	D000740	MOEXIPRIL	Anemia	0	Never tested	0.00730845	D006973 ||| D006333	Hypertension ||| Heart Failure
	CHEMBL1165	D001064	MOEXIPRIL	Appendicitis	0	Never tested	0.00305703	D006973 ||| D006333	Hypertension ||| Heart Failure
	CHEMBL1165	D003248	MOEXIPRIL	Constipation	0	Never tested	0.00222938	D006973 ||| D006333	Hypertension ||| Heart Failure
	CHEMBL1165	D015352	MOEXIPRIL	Dry Eye Syndromes	0	Never tested	0.0403591	D006973 ||| D006333	Hypertension ||| Heart Failure
	CHEMBL1165	D004381	MOEXIPRIL	Duodenal Ulcer	0	Never tested	0.0561433	D006973 ||| D006333	Hypertension ||| Heart Failure
	CHEMBL1165	D015837	MOEXIPRIL	Vestibular Diseases	0	Never tested	0.0176357	D006973 ||| D006333	Hypertension ||| Heart Failure
	CHEMBL1165	D005705	MOEXIPRIL	Gallbladder Diseases	0	Never tested	0.00543813	D006973 ||| D006333	Hypertension ||| Heart Failure
	CHEMBL1165	D006073	MOEXIPRIL	Gout	0	Never tested	0.0730665	D006973 ||| D006333	Hypertension ||| Heart Failure
	CHEMBL1165	D001145	MOEXIPRIL	Arrhythmias, Cardiac	0	Never tested	0.0106009	D006973 ||| D006333	Hypertension ||| Heart Failure
	CHEMBL1165	D043183	MOEXIPRIL	Irritable Bowel Syndrome	0	Never tested	0.0107473	D006973 ||| D006333	Hypertension ||| Heart Failure
	CHEMBL1165	D001851	MOEXIPRIL	Bone Diseases, Metabolic	0	Never tested	0.020962	D006973 ||| D006333	Hypertension ||| Heart Failure
	CHEMBL1165	D010024	MOEXIPRIL	Osteoporosis	0	Never tested	0.00594243	D006973 ||| D006333	Hypertension ||| Heart Failure
	CHEMBL1165	D009443	MOEXIPRIL	Neuritis	0	Never tested	0.018488	D006973 ||| D006333	Hypertension ||| Heart Failure
	CHEMBL1165	D010538	MOEXIPRIL	Peritonitis	0	Never tested	0.0507645	D006973 ||| D006333	Hypertension ||| Heart Failure
	CHEMBL1165	D010998	MOEXIPRIL	Pleurisy	0	Never tested	0.0277618	D006973 ||| D006333	Hypertension ||| Heart Failure
	CHEMBL1165	D011565	MOEXIPRIL	Psoriasis	0	Never tested	0.019187	D006973 ||| D006333	Hypertension ||| Heart Failure
	CHEMBL1165	D012163	MOEXIPRIL	Retinal Detachment	0	Never tested	0.0270051	D006973 ||| D006333	Hypertension ||| Heart Failure
	CHEMBL1165	D012393	MOEXIPRIL	Rosacea	0	Never tested	0.00445844	D006973 ||| D006333	Hypertension ||| Heart Failure
	CHEMBL1165	D006042	MOEXIPRIL	Goiter	0	Never tested	0.00362477	D006973 ||| D006333	Hypertension ||| Heart Failure
	CHEMBL1165	D002546	MOEXIPRIL	Ischemic Attack, Transient	0	Never tested	0.0409943	D006973 ||| D006333	Hypertension ||| Heart Failure
	CHEMBL1165	D000083242	MOEXIPRIL	Ischemic Stroke	0	Never tested	0.0575025	D006973 ||| D006333	Hypertension ||| Heart Failure
	CHEMBL1165	D012891	MOEXIPRIL	Sleep Apnea Syndromes	0	Never tested	0.0963446	D006973 ||| D006333	Hypertension ||| Heart Failure
	CHEMBL1165	D013921	MOEXIPRIL	Thrombocytopenia	0	Never tested	0.0591655	D006973 ||| D006333	Hypertension ||| Heart Failure
	CHEMBL1165	D015179	MOEXIPRIL	Colorectal Neoplasms	0	Never tested	0.0258059	D006973 ||| D006333	Hypertension ||| Heart Failure
	CHEMBL1165	D006627	MOEXIPRIL	Hirschsprung Disease	0	Never tested	0.00873133	D006973 ||| D006333	Hypertension ||| Heart Failure
	CHEMBL1165	D013964	MOEXIPRIL	Thyroid Neoplasms	0	Never tested	0.00648392	D006973 ||| D006333	Hypertension ||| Heart Failure
	CHEMBL1165	D010001	MOEXIPRIL	Osteitis Deformans	0	Never tested	0.125116	D006973 ||| D006333	Hypertension ||| Heart Failure
	CHEMBL1165	D007018	MOEXIPRIL	Hypopituitarism	0	Never tested	0.00669278	D006973 ||| D006333	Hypertension ||| Heart Failure
	CHEMBL1165	D020246	MOEXIPRIL	Venous Thrombosis	0	Never tested	0.0110072	D006973 ||| D006333	Hypertension ||| Heart Failure
	CHEMBL1165	D000075224	MOEXIPRIL	Cardiac Conduction System Disease	0	Never tested	0.0443167	D006973 ||| D006333	Hypertension ||| Heart Failure
	CHEMBL1165	D003731	MOEXIPRIL	Dental Caries	0	Never tested	0.0116545	D006973 ||| D006333	Hypertension ||| Heart Failure
	CHEMBL1165	D005242	MOEXIPRIL	Fecal Incontinence	0	Never tested	0.00890045	D006973 ||| D006333	Hypertension ||| Heart Failure
	CHEMBL1165	D016055	MOEXIPRIL	Urinary Retention	0	Never tested	0.00224146	D006973 ||| D006333	Hypertension ||| Heart Failure
	CHEMBL1165	D011141	MOEXIPRIL	Polyuria	0	Never tested	0.0104889	D006973 ||| D006333	Hypertension ||| Heart Failure
	CHEMBL1165	D007762	MOEXIPRIL	Labyrinthitis	0	Never tested	0.0102603	D006973 ||| D006333	Hypertension ||| Heart Failure
	CHEMBL1165	D012878	MOEXIPRIL	Skin Neoplasms	0	Never tested	0.0033825	D006973 ||| D006333	Hypertension ||| Heart Failure
	CHEMBL1165	D009260	MOEXIPRIL	Nail Diseases	0	Never tested	0.0374975	D006973 ||| D006333	Hypertension ||| Heart Failure
	CHEMBL1165	D016491	MOEXIPRIL	Peripheral Vascular Diseases	0	Never tested	0.0251761	D006973 ||| D006333	Hypertension ||| Heart Failure
	CHEMBL1165	D011111	MOEXIPRIL	Polymyalgia Rheumatica	0	Never tested	0.00321712	D006973 ||| D006333	Hypertension ||| Heart Failure
	CHEMBL1165	D013118	MOEXIPRIL	Spinal Cord Diseases	0	Never tested	0.00754077	D006973 ||| D006333	Hypertension ||| Heart Failure
	CHEMBL1165	D014581	MOEXIPRIL	Urticaria	0	Never tested	0.0216964	D006973 ||| D006333	Hypertension ||| Heart Failure
	CHEMBL1165	D014648	MOEXIPRIL	Varicose Veins	0	Never tested	0.0236428	D006973 ||| D006333	Hypertension ||| Heart Failure
	CHEMBL1165	D010031	MOEXIPRIL	Otitis	0	Never tested	0.0274886	D006973 ||| D006333	Hypertension ||| Heart Failure
	CHEMBL1165	D019966	MOEXIPRIL	Substance-Related Disorders	0	Never tested	0.00235018	D006973 ||| D006333	Hypertension ||| Heart Failure
	CHEMBL1165	D015155	MOEXIPRIL	Esophageal Spasm, Diffuse	0	Never tested	0.00430481	D006973 ||| D006333	Hypertension ||| Heart Failure
	CHEMBL1166	D001008	ARGATROBAN	Anxiety Disorders	0	Never tested	0.00731376	D013921	Thrombocytopenia
	CHEMBL1166	D003324	ARGATROBAN	Coronary Artery Disease	0	Phase II	0.00141928	D013921	Thrombocytopenia
	CHEMBL1166	D009765	ARGATROBAN	Obesity	0	Never tested	0.0025155	D013921	Thrombocytopenia
	CHEMBL1166	D010300	ARGATROBAN	Parkinson Disease	0	Never tested	0.00276228	D013921	Thrombocytopenia
	CHEMBL1166	D001172	ARGATROBAN	Arthritis, Rheumatoid	0	Never tested	0.0141929	D013921	Thrombocytopenia
	CHEMBL1166	D015212	ARGATROBAN	Inflammatory Bowel Diseases	0	Never tested	0.0058717	D013921	Thrombocytopenia
	CHEMBL1166	D008268	ARGATROBAN	Macular Degeneration	0	Never tested	0.00112878	D013921	Thrombocytopenia
	CHEMBL1166	D000787	ARGATROBAN	Angina Pectoris	0	Never tested	0.0122553	D013921	Thrombocytopenia
	CHEMBL1166	D065631	ARGATROBAN	Rhinitis, Allergic	0	Never tested	0.00244951	D013921	Thrombocytopenia
	CHEMBL1166	D001249	ARGATROBAN	Asthma	0	Never tested	0.0489842	D013921	Thrombocytopenia
	CHEMBL1166	D005764	ARGATROBAN	Gastroesophageal Reflux	0	Never tested	0.0140468	D013921	Thrombocytopenia
	CHEMBL1166	D008881	ARGATROBAN	Migraine Disorders	0	Never tested	0.0150332	D013921	Thrombocytopenia
	CHEMBL1166	D004485	ARGATROBAN	Eczema	0	Never tested	0.00337016	D013921	Thrombocytopenia
	CHEMBL1166	D006937	ARGATROBAN	Hypercholesterolemia	0	Never tested	0.00631534	D013921	Thrombocytopenia
	CHEMBL1166	D001943	ARGATROBAN	Breast Neoplasms	0	Never tested	0.00472142	D013921	Thrombocytopenia
	CHEMBL1166	D002280	ARGATROBAN	Carcinoma, Basal Cell	0	Never tested	0.00150481	D013921	Thrombocytopenia
	CHEMBL1166	D002386	ARGATROBAN	Cataract	0	Never tested	0.0117318	D013921	Thrombocytopenia
	CHEMBL1166	D006552	ARGATROBAN	Hernia, Inguinal	0	Never tested	0.00301832	D013921	Thrombocytopenia
	CHEMBL1166	D009203	ARGATROBAN	Myocardial Infarction	0	Never tested	0.00382704	D013921	Thrombocytopenia
	CHEMBL1166	D005756	ARGATROBAN	Gastritis	0	Never tested	0.0172898	D013921	Thrombocytopenia
	CHEMBL1166	D006548	ARGATROBAN	Hernia, Diaphragmatic	0	Never tested	0.0180899	D013921	Thrombocytopenia
	CHEMBL1166	D007319	ARGATROBAN	Sleep Initiation and Maintenance Disorders	0	Never tested	0.000702578	D013921	Thrombocytopenia
	CHEMBL1166	D009290	ARGATROBAN	Narcolepsy	0	Never tested	6.412e-05	D013921	Thrombocytopenia
	CHEMBL1166	D012559	ARGATROBAN	Schizophrenia	0	Never tested	0.0173732	D013921	Thrombocytopenia
	CHEMBL1166	D008180	ARGATROBAN	Lupus Erythematosus, Systemic	0	Never tested	0.0127982	D013921	Thrombocytopenia
	CHEMBL1166	D001714	ARGATROBAN	Bipolar Disorder	0	Never tested	0.00249244	D013921	Thrombocytopenia
	CHEMBL1166	D004827	ARGATROBAN	Epilepsy	0	Never tested	0.0167389	D013921	Thrombocytopenia
	CHEMBL1166	D005901	ARGATROBAN	Glaucoma	0	Never tested	0.0359192	D013921	Thrombocytopenia
	CHEMBL1166	D003863	ARGATROBAN	Depression	0	Never tested	0.038669	D013921	Thrombocytopenia
	CHEMBL1166	D010003	ARGATROBAN	Osteoarthritis	0	Never tested	0.00731933	D013921	Thrombocytopenia
	CHEMBL1166	D001281	ARGATROBAN	Atrial Fibrillation	0	Never tested	0.00399954	D013921	Thrombocytopenia
	CHEMBL1166	D006973	ARGATROBAN	Hypertension	0	Never tested	0.00942648	D013921	Thrombocytopenia
	CHEMBL1166	D006327	ARGATROBAN	Heart Block	0	Never tested	0.013842	D013921	Thrombocytopenia
	CHEMBL1166	D055623	ARGATROBAN	Keratosis, Actinic	0	Never tested	0.00818727	D013921	Thrombocytopenia
	CHEMBL1166	D001991	ARGATROBAN	Bronchitis	0	Never tested	0.0107621	D013921	Thrombocytopenia
	CHEMBL1166	D008175	ARGATROBAN	Lung Neoplasms	0	Never tested	0.0170222	D013921	Thrombocytopenia
	CHEMBL1166	D008545	ARGATROBAN	Melanoma	0	Never tested	0.0208912	D013921	Thrombocytopenia
	CHEMBL1166	D008228	ARGATROBAN	Lymphoma, Non-Hodgkin	0	Never tested	0.0103465	D013921	Thrombocytopenia
	CHEMBL1166	D002294	ARGATROBAN	Carcinoma, Squamous Cell	0	Never tested	0.003276	D013921	Thrombocytopenia
	CHEMBL1166	D002349	ARGATROBAN	Carpal Tunnel Syndrome	0	Never tested	0.000943169	D013921	Thrombocytopenia
	CHEMBL1166	D016883	ARGATROBAN	Diabetic Ketoacidosis	0	Never tested	0.0166441	D013921	Thrombocytopenia
	CHEMBL1166	D001749	ARGATROBAN	Urinary Bladder Neoplasms	0	Never tested	0.00671245	D013921	Thrombocytopenia
	CHEMBL1166	D007889	ARGATROBAN	Leiomyoma	0	Never tested	0.0203984	D013921	Thrombocytopenia
	CHEMBL1166	D018798	ARGATROBAN	Anemia, Iron-Deficiency	0	Never tested	0.00239952	D013921	Thrombocytopenia
	CHEMBL1166	D000380	ARGATROBAN	Agranulocytosis	0	Never tested	0.0312355	D013921	Thrombocytopenia
	CHEMBL1166	D012893	ARGATROBAN	Sleep Wake Disorders	0	Never tested	0.0136642	D013921	Thrombocytopenia
	CHEMBL1166	D006429	ARGATROBAN	Hemiplegia	0	Never tested	0.00127911	D013921	Thrombocytopenia
	CHEMBL1166	D011655	ARGATROBAN	Pulmonary Embolism	0	Never tested	0.00188589	D013921	Thrombocytopenia
	CHEMBL1166	D009202	ARGATROBAN	Cardiomyopathies	0	Never tested	0.0173334	D013921	Thrombocytopenia
	CHEMBL1166	D013345	ARGATROBAN	Subarachnoid Hemorrhage	0	Never tested	0.0103652	D013921	Thrombocytopenia
	CHEMBL1166	D002543	ARGATROBAN	Cerebral Hemorrhage	0	Never tested	0.0211084	D013921	Thrombocytopenia
	CHEMBL1166	D002544	ARGATROBAN	Cerebral Infarction	0	Phase II	0.0113264	D013921	Thrombocytopenia
	CHEMBL1166	D050197	ARGATROBAN	Arteriosclerosis	0	Never tested	0.00265033	D013921	Thrombocytopenia
	CHEMBL1166	D010689	ARGATROBAN	Phlebitis	0	Never tested	0.0276786	D013921	Thrombocytopenia
	CHEMBL1166	D006484	ARGATROBAN	Hemorrhoids	0	Never tested	0.00740626	D013921	Thrombocytopenia
	CHEMBL1166	D007022	ARGATROBAN	Hypotension	0	Never tested	0.00626335	D013921	Thrombocytopenia
	CHEMBL1166	D012852	ARGATROBAN	Sinusitis	0	Never tested	0.00549532	D013921	Thrombocytopenia
	CHEMBL1166	D010996	ARGATROBAN	Pleural Effusion	0	Never tested	0.00340108	D013921	Thrombocytopenia
	CHEMBL1166	D011030	ARGATROBAN	Pneumothorax	0	Never tested	0.0298619	D013921	Thrombocytopenia
	CHEMBL1166	D014060	ARGATROBAN	Tongue Diseases	0	Status unknown	0.0107891	D013921	Thrombocytopenia
	CHEMBL1166	D004941	ARGATROBAN	Esophagitis	0	Never tested	0.0194544	D013921	Thrombocytopenia
	CHEMBL1166	D013276	ARGATROBAN	Stomach Ulcer	0	Never tested	0.0137082	D013921	Thrombocytopenia
	CHEMBL1166	D004415	ARGATROBAN	Dyspepsia	0	Never tested	0.00637644	D013921	Thrombocytopenia
	CHEMBL1166	D002769	ARGATROBAN	Cholelithiasis	0	Never tested	0.0028257	D013921	Thrombocytopenia
	CHEMBL1166	D002764	ARGATROBAN	Cholecystitis	0	Never tested	0.0092759	D013921	Thrombocytopenia
	CHEMBL1166	D010195	ARGATROBAN	Pancreatitis	0	Never tested	0.0259774	D013921	Thrombocytopenia
	CHEMBL1166	D008286	ARGATROBAN	Malabsorption Syndromes	0	Never tested	0.0193173	D013921	Thrombocytopenia
	CHEMBL1166	D002481	ARGATROBAN	Cellulitis	0	Never tested	0.00438295	D013921	Thrombocytopenia
	CHEMBL1166	D011537	ARGATROBAN	Pruritus	0	Never tested	0.020882	D013921	Thrombocytopenia
	CHEMBL1166	D008010	ARGATROBAN	Lichen Planus	0	Never tested	0.0298618	D013921	Thrombocytopenia
	CHEMBL1166	D017492	ARGATROBAN	Keratosis, Seborrheic	0	Never tested	0.00735644	D013921	Thrombocytopenia
	CHEMBL1166	D011704	ARGATROBAN	Pyelonephritis	0	Never tested	0.0158793	D013921	Thrombocytopenia
	CHEMBL1166	D058186	ARGATROBAN	Acute Kidney Injury	0	Never tested	0.0114277	D013921	Thrombocytopenia
	CHEMBL1166	D007676	ARGATROBAN	Kidney Failure, Chronic	0	Never tested	0.00845946	D013921	Thrombocytopenia
	CHEMBL1166	D003556	ARGATROBAN	Cystitis	0	Never tested	0.00306961	D013921	Thrombocytopenia
	CHEMBL1166	D011470	ARGATROBAN	Prostatic Hyperplasia	0	Never tested	0.00111795	D013921	Thrombocytopenia
	CHEMBL1166	D011472	ARGATROBAN	Prostatitis	0	Never tested	0.00321282	D013921	Thrombocytopenia
	CHEMBL1166	D005348	ARGATROBAN	Fibrocystic Breast Disease	0	Never tested	0.0182073	D013921	Thrombocytopenia
	CHEMBL1166	D006177	ARGATROBAN	Gynecomastia	0	Never tested	0.00507381	D013921	Thrombocytopenia
	CHEMBL1166	D004715	ARGATROBAN	Endometriosis	0	Never tested	0.00550458	D013921	Thrombocytopenia
	CHEMBL1166	D003680	ARGATROBAN	Deglutition Disorders	0	Never tested	0.00533135	D013921	Thrombocytopenia
	CHEMBL1166	D001201	ARGATROBAN	Ascites	0	Never tested	0.0129653	D013921	Thrombocytopenia
	CHEMBL1166	D005076	ARGATROBAN	Exanthema	0	Never tested	0.0682618	D013921	Thrombocytopenia
	CHEMBL1166	D014717	ARGATROBAN	Vertigo	0	Never tested	0.030636	D013921	Thrombocytopenia
	CHEMBL1166	D013575	ARGATROBAN	Syncope	0	Never tested	0.054317	D013921	Thrombocytopenia
	CHEMBL1166	D007766	ARGATROBAN	Lacrimal Apparatus Diseases	0	Never tested	0.00676374	D013921	Thrombocytopenia
	CHEMBL1166	D006471	ARGATROBAN	Gastrointestinal Hemorrhage	0	Never tested	0.0122704	D013921	Thrombocytopenia
	CHEMBL1166	D010437	ARGATROBAN	Peptic Ulcer	0	Never tested	0.00231822	D013921	Thrombocytopenia
	CHEMBL1166	D005921	ARGATROBAN	Glomerulonephritis	0	Never tested	0.00306307	D013921	Thrombocytopenia
	CHEMBL1166	D006333	ARGATROBAN	Heart Failure	0	Never tested	0.0103519	D013921	Thrombocytopenia
	CHEMBL1166	D006547	ARGATROBAN	Hernia	0	Never tested	0.00165652	D013921	Thrombocytopenia
	CHEMBL1166	D006689	ARGATROBAN	Hodgkin Disease	0	Never tested	0.00312776	D013921	Thrombocytopenia
	CHEMBL1166	D008113	ARGATROBAN	Liver Neoplasms	0	Never tested	0.0183002	D013921	Thrombocytopenia
	CHEMBL1166	D010051	ARGATROBAN	Ovarian Neoplasms	0	Never tested	0.0168271	D013921	Thrombocytopenia
	CHEMBL1166	D011471	ARGATROBAN	Prostatic Neoplasms	0	Never tested	0.0200362	D013921	Thrombocytopenia
	CHEMBL1166	D000647	ARGATROBAN	Amnesia	0	Never tested	0.00887024	D013921	Thrombocytopenia
	CHEMBL1166	D007951	ARGATROBAN	Leukemia, Myeloid	0	Never tested	0.0141664	D013921	Thrombocytopenia
	CHEMBL1166	D000152	ARGATROBAN	Acne Vulgaris	0	Never tested	0.00211163	D013921	Thrombocytopenia
	CHEMBL1166	D000740	ARGATROBAN	Anemia	0	Never tested	0.0103649	D013921	Thrombocytopenia
	CHEMBL1166	D001064	ARGATROBAN	Appendicitis	0	Never tested	0.032379	D013921	Thrombocytopenia
	CHEMBL1166	D003248	ARGATROBAN	Constipation	0	Never tested	0.00666431	D013921	Thrombocytopenia
	CHEMBL1166	D015352	ARGATROBAN	Dry Eye Syndromes	0	Never tested	0.019854	D013921	Thrombocytopenia
	CHEMBL1166	D004381	ARGATROBAN	Duodenal Ulcer	0	Never tested	0.00491121	D013921	Thrombocytopenia
	CHEMBL1166	D015837	ARGATROBAN	Vestibular Diseases	0	Never tested	0.0150762	D013921	Thrombocytopenia
	CHEMBL1166	D005705	ARGATROBAN	Gallbladder Diseases	0	Never tested	0.00681629	D013921	Thrombocytopenia
	CHEMBL1166	D006073	ARGATROBAN	Gout	0	Never tested	0.00370195	D013921	Thrombocytopenia
	CHEMBL1166	D001145	ARGATROBAN	Arrhythmias, Cardiac	0	Never tested	0.00668648	D013921	Thrombocytopenia
	CHEMBL1166	D043183	ARGATROBAN	Irritable Bowel Syndrome	0	Never tested	0.0443059	D013921	Thrombocytopenia
	CHEMBL1166	D001851	ARGATROBAN	Bone Diseases, Metabolic	0	Never tested	0.0265184	D013921	Thrombocytopenia
	CHEMBL1166	D010024	ARGATROBAN	Osteoporosis	0	Never tested	0.00734117	D013921	Thrombocytopenia
	CHEMBL1166	D009443	ARGATROBAN	Neuritis	0	Never tested	0.0112559	D013921	Thrombocytopenia
	CHEMBL1166	D010538	ARGATROBAN	Peritonitis	0	Never tested	0.00311115	D013921	Thrombocytopenia
	CHEMBL1166	D010998	ARGATROBAN	Pleurisy	0	Never tested	0.0278328	D013921	Thrombocytopenia
	CHEMBL1166	D011565	ARGATROBAN	Psoriasis	0	Never tested	0.00483558	D013921	Thrombocytopenia
	CHEMBL1166	D012163	ARGATROBAN	Retinal Detachment	0	Never tested	0.0041181	D013921	Thrombocytopenia
	CHEMBL1166	D012393	ARGATROBAN	Rosacea	0	Never tested	0.00778687	D013921	Thrombocytopenia
	CHEMBL1166	D006042	ARGATROBAN	Goiter	0	Never tested	0.00170057	D013921	Thrombocytopenia
	CHEMBL1166	D002546	ARGATROBAN	Ischemic Attack, Transient	0	Never tested	0.00759465	D013921	Thrombocytopenia
	CHEMBL1166	D000083242	ARGATROBAN	Ischemic Stroke	0	Phase III	0.0130807	D013921	Thrombocytopenia
	CHEMBL1166	D012891	ARGATROBAN	Sleep Apnea Syndromes	0	Never tested	0.00676479	D013921	Thrombocytopenia
	CHEMBL1166	D000075224	ARGATROBAN	Cardiac Conduction System Disease	0	Never tested	0.0205014	D013921	Thrombocytopenia
	CHEMBL1166	D003731	ARGATROBAN	Dental Caries	0	Never tested	0.0054074	D013921	Thrombocytopenia
	CHEMBL1166	D005242	ARGATROBAN	Fecal Incontinence	0	Never tested	0.00362536	D013921	Thrombocytopenia
	CHEMBL1166	D016055	ARGATROBAN	Urinary Retention	0	Never tested	0.0221995	D013921	Thrombocytopenia
	CHEMBL1166	D011141	ARGATROBAN	Polyuria	0	Never tested	0.00338976	D013921	Thrombocytopenia
	CHEMBL1166	D007762	ARGATROBAN	Labyrinthitis	0	Never tested	0.0144857	D013921	Thrombocytopenia
	CHEMBL1166	D012878	ARGATROBAN	Skin Neoplasms	0	Never tested	0.00922177	D013921	Thrombocytopenia
	CHEMBL1166	D009260	ARGATROBAN	Nail Diseases	0	Never tested	0.0257366	D013921	Thrombocytopenia
	CHEMBL1166	D016491	ARGATROBAN	Peripheral Vascular Diseases	0	Never tested	0.04252	D013921	Thrombocytopenia
	CHEMBL1166	D011111	ARGATROBAN	Polymyalgia Rheumatica	0	Never tested	0.00256955	D013921	Thrombocytopenia
	CHEMBL1166	D013118	ARGATROBAN	Spinal Cord Diseases	0	Never tested	0.00367933	D013921	Thrombocytopenia
	CHEMBL1166	D014581	ARGATROBAN	Urticaria	0	Never tested	0.0122488	D013921	Thrombocytopenia
	CHEMBL1166	D014648	ARGATROBAN	Varicose Veins	0	Never tested	0.00652705	D013921	Thrombocytopenia
	CHEMBL1166	D010031	ARGATROBAN	Otitis	0	Never tested	0.00767905	D013921	Thrombocytopenia
	CHEMBL1166	D019966	ARGATROBAN	Substance-Related Disorders	0	Never tested	0.0228993	D013921	Thrombocytopenia
	CHEMBL1166	D015155	ARGATROBAN	Esophageal Spasm, Diffuse	0	Never tested	0.00418133	D013921	Thrombocytopenia
	CHEMBL1168	D001289	RAMIPRIL	Attention Deficit Disorder with Hyperactivity	0	Never tested	0.0122685	D006973 ||| D006333 ||| D009203 ||| D003324	Hypertension ||| Heart Failure ||| Myocardial Infarction ||| Coronary Artery Disease
	CHEMBL1168	D001008	RAMIPRIL	Anxiety Disorders	0	Never tested	0.0163583	D006973 ||| D006333 ||| D009203 ||| D003324	Hypertension ||| Heart Failure ||| Myocardial Infarction ||| Coronary Artery Disease
	CHEMBL1168	D013313	RAMIPRIL	Stress Disorders, Post-Traumatic	0	Never tested	0.00939216	D006973 ||| D006333 ||| D009203 ||| D003324	Hypertension ||| Heart Failure ||| Myocardial Infarction ||| Coronary Artery Disease
	CHEMBL1168	D000856	RAMIPRIL	Anorexia Nervosa	0	Never tested	0.0240765	D006973 ||| D006333 ||| D009203 ||| D003324	Hypertension ||| Heart Failure ||| Myocardial Infarction ||| Coronary Artery Disease
	CHEMBL1168	D015228	RAMIPRIL	Hypertriglyceridemia	0	Never tested	0.106601	D006973 ||| D006333 ||| D009203 ||| D003324	Hypertension ||| Heart Failure ||| Myocardial Infarction ||| Coronary Artery Disease
	CHEMBL1168	D003324	RAMIPRIL	Coronary Artery Disease	1	Approved	0.390464	D006973 ||| D006333 ||| D009203	Hypertension ||| Heart Failure ||| Myocardial Infarction
	CHEMBL1168	D009765	RAMIPRIL	Obesity	0	Never tested	0.0561615	D006973 ||| D006333 ||| D009203 ||| D003324	Hypertension ||| Heart Failure ||| Myocardial Infarction ||| Coronary Artery Disease
	CHEMBL1168	D020177	RAMIPRIL	Idiopathic Hypersomnia	0	Never tested	0.0195511	D006973 ||| D006333 ||| D009203 ||| D003324	Hypertension ||| Heart Failure ||| Myocardial Infarction ||| Coronary Artery Disease
	CHEMBL1168	D010300	RAMIPRIL	Parkinson Disease	0	Never tested	0.0111116	D006973 ||| D006333 ||| D009203 ||| D003324	Hypertension ||| Heart Failure ||| Myocardial Infarction ||| Coronary Artery Disease
	CHEMBL1168	D013771	RAMIPRIL	Tetralogy of Fallot	0	Never tested	0.17267	D006973 ||| D006333 ||| D009203 ||| D003324	Hypertension ||| Heart Failure ||| Myocardial Infarction ||| Coronary Artery Disease
	CHEMBL1168	D001172	RAMIPRIL	Arthritis, Rheumatoid	0	Phase III	0.00678498	D006973 ||| D006333 ||| D009203 ||| D003324	Hypertension ||| Heart Failure ||| Myocardial Infarction ||| Coronary Artery Disease
	CHEMBL1168	D003424	RAMIPRIL	Crohn Disease	0	Never tested	0.00482804	D006973 ||| D006333 ||| D009203 ||| D003324	Hypertension ||| Heart Failure ||| Myocardial Infarction ||| Coronary Artery Disease
	CHEMBL1168	D003093	RAMIPRIL	Colitis, Ulcerative	0	Never tested	0.0142878	D006973 ||| D006333 ||| D009203 ||| D003324	Hypertension ||| Heart Failure ||| Myocardial Infarction ||| Coronary Artery Disease
	CHEMBL1168	D015212	RAMIPRIL	Inflammatory Bowel Diseases	0	Never tested	0.00681214	D006973 ||| D006333 ||| D009203 ||| D003324	Hypertension ||| Heart Failure ||| Myocardial Infarction ||| Coronary Artery Disease
	CHEMBL1168	D002761	RAMIPRIL	Cholangitis	0	Never tested	0.00612807	D006973 ||| D006333 ||| D009203 ||| D003324	Hypertension ||| Heart Failure ||| Myocardial Infarction ||| Coronary Artery Disease
	CHEMBL1168	D017098	RAMIPRIL	IgA Deficiency	0	Status unknown	0.00747016	D006973 ||| D006333 ||| D009203 ||| D003324	Hypertension ||| Heart Failure ||| Myocardial Infarction ||| Coronary Artery Disease
	CHEMBL1168	D008268	RAMIPRIL	Macular Degeneration	0	Never tested	0.0144359	D006973 ||| D006333 ||| D009203 ||| D003324	Hypertension ||| Heart Failure ||| Myocardial Infarction ||| Coronary Artery Disease
	CHEMBL1168	D034381	RAMIPRIL	Hearing Loss	0	Never tested	0.00431638	D006973 ||| D006333 ||| D009203 ||| D003324	Hypertension ||| Heart Failure ||| Myocardial Infarction ||| Coronary Artery Disease
	CHEMBL1168	D014012	RAMIPRIL	Tinnitus	0	Never tested	0.00350228	D006973 ||| D006333 ||| D009203 ||| D003324	Hypertension ||| Heart Failure ||| Myocardial Infarction ||| Coronary Artery Disease
	CHEMBL1168	D000505	RAMIPRIL	Alopecia	0	Never tested	0.0320002	D006973 ||| D006333 ||| D009203 ||| D003324	Hypertension ||| Heart Failure ||| Myocardial Infarction ||| Coronary Artery Disease
	CHEMBL1168	D019226	RAMIPRIL	Oral Ulcer	0	Never tested	0.0649578	D006973 ||| D006333 ||| D009203 ||| D003324	Hypertension ||| Heart Failure ||| Myocardial Infarction ||| Coronary Artery Disease
	CHEMBL1168	D000787	RAMIPRIL	Angina Pectoris	0	Phase I	0.503839	D006973 ||| D006333 ||| D009203 ||| D003324	Hypertension ||| Heart Failure ||| Myocardial Infarction ||| Coronary Artery Disease
	CHEMBL1168	D065631	RAMIPRIL	Rhinitis, Allergic	0	Never tested	0.0111429	D006973 ||| D006333 ||| D009203 ||| D003324	Hypertension ||| Heart Failure ||| Myocardial Infarction ||| Coronary Artery Disease
	CHEMBL1168	D001249	RAMIPRIL	Asthma	0	Never tested	0.0261746	D006973 ||| D006333 ||| D009203 ||| D003324	Hypertension ||| Heart Failure ||| Myocardial Infarction ||| Coronary Artery Disease
	CHEMBL1168	D005764	RAMIPRIL	Gastroesophageal Reflux	0	Never tested	0.0105522	D006973 ||| D006333 ||| D009203 ||| D003324	Hypertension ||| Heart Failure ||| Myocardial Infarction ||| Coronary Artery Disease
	CHEMBL1168	D007037	RAMIPRIL	Hypothyroidism	0	Never tested	0.0285438	D006973 ||| D006333 ||| D009203 ||| D003324	Hypertension ||| Heart Failure ||| Myocardial Infarction ||| Coronary Artery Disease
	CHEMBL1168	D008881	RAMIPRIL	Migraine Disorders	0	Phase II	0.0297073	D006973 ||| D006333 ||| D009203 ||| D003324	Hypertension ||| Heart Failure ||| Myocardial Infarction ||| Coronary Artery Disease
	CHEMBL1168	D004485	RAMIPRIL	Eczema	0	Never tested	0.0103705	D006973 ||| D006333 ||| D009203 ||| D003324	Hypertension ||| Heart Failure ||| Myocardial Infarction ||| Coronary Artery Disease
	CHEMBL1168	D006937	RAMIPRIL	Hypercholesterolemia	0	Phase III	0.310651	D006973 ||| D006333 ||| D009203 ||| D003324	Hypertension ||| Heart Failure ||| Myocardial Infarction ||| Coronary Artery Disease
	CHEMBL1168	D012626	RAMIPRIL	Sebaceous Gland Neoplasms	0	Status unknown	0.0166339	D006973 ||| D006333 ||| D009203 ||| D003324	Hypertension ||| Heart Failure ||| Myocardial Infarction ||| Coronary Artery Disease
	CHEMBL1168	D001943	RAMIPRIL	Breast Neoplasms	0	Phase III	0.0106534	D006973 ||| D006333 ||| D009203 ||| D003324	Hypertension ||| Heart Failure ||| Myocardial Infarction ||| Coronary Artery Disease
	CHEMBL1168	D002280	RAMIPRIL	Carcinoma, Basal Cell	0	Never tested	0.0106011	D006973 ||| D006333 ||| D009203 ||| D003324	Hypertension ||| Heart Failure ||| Myocardial Infarction ||| Coronary Artery Disease
	CHEMBL1168	D000230	RAMIPRIL	Adenocarcinoma	0	Never tested	0.0164711	D006973 ||| D006333 ||| D009203 ||| D003324	Hypertension ||| Heart Failure ||| Myocardial Infarction ||| Coronary Artery Disease
	CHEMBL1168	D002386	RAMIPRIL	Cataract	0	Never tested	0.0329476	D006973 ||| D006333 ||| D009203 ||| D003324	Hypertension ||| Heart Failure ||| Myocardial Infarction ||| Coronary Artery Disease
	CHEMBL1168	D006552	RAMIPRIL	Hernia, Inguinal	0	Never tested	0.0121598	D006973 ||| D006333 ||| D009203 ||| D003324	Hypertension ||| Heart Failure ||| Myocardial Infarction ||| Coronary Artery Disease
	CHEMBL1168	D012005	RAMIPRIL	Rectal Prolapse	0	Status unknown	0.00686674	D006973 ||| D006333 ||| D009203 ||| D003324	Hypertension ||| Heart Failure ||| Myocardial Infarction ||| Coronary Artery Disease
	CHEMBL1168	D014029	RAMIPRIL	Tobacco Use Disorder	0	Never tested	0.0206047	D006973 ||| D006333 ||| D009203 ||| D003324	Hypertension ||| Heart Failure ||| Myocardial Infarction ||| Coronary Artery Disease
	CHEMBL1168	D009203	RAMIPRIL	Myocardial Infarction	1	Approved	0.374269	D006973 ||| D006333 ||| D003324	Hypertension ||| Heart Failure ||| Coronary Artery Disease
	CHEMBL1168	D005756	RAMIPRIL	Gastritis	0	Never tested	0.0213317	D006973 ||| D006333 ||| D009203 ||| D003324	Hypertension ||| Heart Failure ||| Myocardial Infarction ||| Coronary Artery Disease
	CHEMBL1168	D006548	RAMIPRIL	Hernia, Diaphragmatic	0	Never tested	0.0347365	D006973 ||| D006333 ||| D009203 ||| D003324	Hypertension ||| Heart Failure ||| Myocardial Infarction ||| Coronary Artery Disease
	CHEMBL1168	D000076385	RAMIPRIL	Diverticular Diseases	0	Never tested	0.0280411	D006973 ||| D006333 ||| D009203 ||| D003324	Hypertension ||| Heart Failure ||| Myocardial Infarction ||| Coronary Artery Disease
	CHEMBL1168	D007319	RAMIPRIL	Sleep Initiation and Maintenance Disorders	0	Never tested	0.0580779	D006973 ||| D006333 ||| D009203 ||| D003324	Hypertension ||| Heart Failure ||| Myocardial Infarction ||| Coronary Artery Disease
	CHEMBL1168	D009290	RAMIPRIL	Narcolepsy	0	Never tested	0.0423648	D006973 ||| D006333 ||| D009203 ||| D003324	Hypertension ||| Heart Failure ||| Myocardial Infarction ||| Coronary Artery Disease
	CHEMBL1168	D003922	RAMIPRIL	Diabetes Mellitus, Type 1	0	Phase III	0.0112626	D006973 ||| D006333 ||| D009203 ||| D003324	Hypertension ||| Heart Failure ||| Myocardial Infarction ||| Coronary Artery Disease
	CHEMBL1168	D002446	RAMIPRIL	Celiac Disease	0	Never tested	0.00712105	D006973 ||| D006333 ||| D009203 ||| D003324	Hypertension ||| Heart Failure ||| Myocardial Infarction ||| Coronary Artery Disease
	CHEMBL1168	D008105	RAMIPRIL	Liver Cirrhosis, Biliary	0	Never tested	0.0405022	D006973 ||| D006333 ||| D009203 ||| D003324	Hypertension ||| Heart Failure ||| Myocardial Infarction ||| Coronary Artery Disease
	CHEMBL1168	D014820	RAMIPRIL	Vitiligo	0	Never tested	0.00695616	D006973 ||| D006333 ||| D009203 ||| D003324	Hypertension ||| Heart Failure ||| Myocardial Infarction ||| Coronary Artery Disease
	CHEMBL1168	D009798	RAMIPRIL	Ocular Hypertension	0	Never tested	0.0291546	D006973 ||| D006333 ||| D009203 ||| D003324	Hypertension ||| Heart Failure ||| Myocardial Infarction ||| Coronary Artery Disease
	CHEMBL1168	D009447	RAMIPRIL	Neuroblastoma	0	Never tested	0.0453603	D006973 ||| D006333 ||| D009203 ||| D003324	Hypertension ||| Heart Failure ||| Myocardial Infarction ||| Coronary Artery Disease
	CHEMBL1168	D012559	RAMIPRIL	Schizophrenia	0	Never tested	0.00117917	D006973 ||| D006333 ||| D009203 ||| D003324	Hypertension ||| Heart Failure ||| Myocardial Infarction ||| Coronary Artery Disease
	CHEMBL1168	D000690	RAMIPRIL	Amyotrophic Lateral Sclerosis	0	Never tested	0.0209933	D006973 ||| D006333 ||| D009203 ||| D003324	Hypertension ||| Heart Failure ||| Myocardial Infarction ||| Coronary Artery Disease
	CHEMBL1168	D008180	RAMIPRIL	Lupus Erythematosus, Systemic	0	Phase III	0.00337646	D006973 ||| D006333 ||| D009203 ||| D003324	Hypertension ||| Heart Failure ||| Myocardial Infarction ||| Coronary Artery Disease
	CHEMBL1168	D000437	RAMIPRIL	Alcoholism	0	Never tested	0.00961896	D006973 ||| D006333 ||| D009203 ||| D003324	Hypertension ||| Heart Failure ||| Myocardial Infarction ||| Coronary Artery Disease
	CHEMBL1168	D000067877	RAMIPRIL	Autism Spectrum Disorder	0	Never tested	0.0179915	D006973 ||| D006333 ||| D009203 ||| D003324	Hypertension ||| Heart Failure ||| Myocardial Infarction ||| Coronary Artery Disease
	CHEMBL1168	D001714	RAMIPRIL	Bipolar Disorder	0	Never tested	0.00959586	D006973 ||| D006333 ||| D009203 ||| D003324	Hypertension ||| Heart Failure ||| Myocardial Infarction ||| Coronary Artery Disease
	CHEMBL1168	D009771	RAMIPRIL	Obsessive-Compulsive Disorder	0	Never tested	0.0029392	D006973 ||| D006333 ||| D009203 ||| D003324	Hypertension ||| Heart Failure ||| Myocardial Infarction ||| Coronary Artery Disease
	CHEMBL1168	D003924	RAMIPRIL	Diabetes Mellitus, Type 2	0	Phase III	0.114748	D006973 ||| D006333 ||| D009203 ||| D003324	Hypertension ||| Heart Failure ||| Myocardial Infarction ||| Coronary Artery Disease
	CHEMBL1168	D000544	RAMIPRIL	Alzheimer Disease	0	Never tested	0.00513758	D006973 ||| D006333 ||| D009203 ||| D003324	Hypertension ||| Heart Failure ||| Myocardial Infarction ||| Coronary Artery Disease
	CHEMBL1168	D004827	RAMIPRIL	Epilepsy	0	Never tested	0.0161482	D006973 ||| D006333 ||| D009203 ||| D003324	Hypertension ||| Heart Failure ||| Myocardial Infarction ||| Coronary Artery Disease
	CHEMBL1168	D005901	RAMIPRIL	Glaucoma	0	Never tested	0.0376728	D006973 ||| D006333 ||| D009203 ||| D003324	Hypertension ||| Heart Failure ||| Myocardial Infarction ||| Coronary Artery Disease
	CHEMBL1168	D051436	RAMIPRIL	Renal Insufficiency, Chronic	0	Phase unknown	0.101021	D006973 ||| D006333 ||| D009203 ||| D003324	Hypertension ||| Heart Failure ||| Myocardial Infarction ||| Coronary Artery Disease
	CHEMBL1168	D013167	RAMIPRIL	Spondylitis, Ankylosing	0	Never tested	0.0288362	D006973 ||| D006333 ||| D009203 ||| D003324	Hypertension ||| Heart Failure ||| Myocardial Infarction ||| Coronary Artery Disease
	CHEMBL1168	D003863	RAMIPRIL	Depression	0	Never tested	0.0752898	D006973 ||| D006333 ||| D009203 ||| D003324	Hypertension ||| Heart Failure ||| Myocardial Infarction ||| Coronary Artery Disease
	CHEMBL1168	D010003	RAMIPRIL	Osteoarthritis	0	Never tested	0.112053	D006973 ||| D006333 ||| D009203 ||| D003324	Hypertension ||| Heart Failure ||| Myocardial Infarction ||| Coronary Artery Disease
	CHEMBL1168	D000419	RAMIPRIL	Albuminuria	0	Phase III	0.0513926	D006973 ||| D006333 ||| D009203 ||| D003324	Hypertension ||| Heart Failure ||| Myocardial Infarction ||| Coronary Artery Disease
	CHEMBL1168	D001281	RAMIPRIL	Atrial Fibrillation	0	Phase unknown	0.0937815	D006973 ||| D006333 ||| D009203 ||| D003324	Hypertension ||| Heart Failure ||| Myocardial Infarction ||| Coronary Artery Disease
	CHEMBL1168	D006973	RAMIPRIL	Hypertension	1	Approved	0.192184	D006333 ||| D009203 ||| D003324	Heart Failure ||| Myocardial Infarction ||| Coronary Artery Disease
	CHEMBL1168	D006327	RAMIPRIL	Heart Block	0	Never tested	0.0222269	D006973 ||| D006333 ||| D009203 ||| D003324	Hypertension ||| Heart Failure ||| Myocardial Infarction ||| Coronary Artery Disease
	CHEMBL1168	D055623	RAMIPRIL	Keratosis, Actinic	0	Never tested	0.027793	D006973 ||| D006333 ||| D009203 ||| D003324	Hypertension ||| Heart Failure ||| Myocardial Infarction ||| Coronary Artery Disease
	CHEMBL1168	D001991	RAMIPRIL	Bronchitis	0	Never tested	0.042659	D006973 ||| D006333 ||| D009203 ||| D003324	Hypertension ||| Heart Failure ||| Myocardial Infarction ||| Coronary Artery Disease
	CHEMBL1168	D008175	RAMIPRIL	Lung Neoplasms	0	Never tested	0.0153486	D006973 ||| D006333 ||| D009203 ||| D003324	Hypertension ||| Heart Failure ||| Myocardial Infarction ||| Coronary Artery Disease
	CHEMBL1168	D008545	RAMIPRIL	Melanoma	0	Never tested	0.0040294	D006973 ||| D006333 ||| D009203 ||| D003324	Hypertension ||| Heart Failure ||| Myocardial Infarction ||| Coronary Artery Disease
	CHEMBL1168	D008228	RAMIPRIL	Lymphoma, Non-Hodgkin	0	Never tested	0.0281719	D006973 ||| D006333 ||| D009203 ||| D003324	Hypertension ||| Heart Failure ||| Myocardial Infarction ||| Coronary Artery Disease
	CHEMBL1168	D002294	RAMIPRIL	Carcinoma, Squamous Cell	0	Never tested	0.0397615	D006973 ||| D006333 ||| D009203 ||| D003324	Hypertension ||| Heart Failure ||| Myocardial Infarction ||| Coronary Artery Disease
	CHEMBL1168	D002349	RAMIPRIL	Carpal Tunnel Syndrome	0	Never tested	0.0423765	D006973 ||| D006333 ||| D009203 ||| D003324	Hypertension ||| Heart Failure ||| Myocardial Infarction ||| Coronary Artery Disease
	CHEMBL1168	D016883	RAMIPRIL	Diabetic Ketoacidosis	0	Never tested	0.022697	D006973 ||| D006333 ||| D009203 ||| D003324	Hypertension ||| Heart Failure ||| Myocardial Infarction ||| Coronary Artery Disease
	CHEMBL1168	D001749	RAMIPRIL	Urinary Bladder Neoplasms	0	Never tested	0.0106262	D006973 ||| D006333 ||| D009203 ||| D003324	Hypertension ||| Heart Failure ||| Myocardial Infarction ||| Coronary Artery Disease
	CHEMBL1168	D007889	RAMIPRIL	Leiomyoma	0	Never tested	0.024408	D006973 ||| D006333 ||| D009203 ||| D003324	Hypertension ||| Heart Failure ||| Myocardial Infarction ||| Coronary Artery Disease
	CHEMBL1168	D018798	RAMIPRIL	Anemia, Iron-Deficiency	0	Never tested	0.0107829	D006973 ||| D006333 ||| D009203 ||| D003324	Hypertension ||| Heart Failure ||| Myocardial Infarction ||| Coronary Artery Disease
	CHEMBL1168	D000380	RAMIPRIL	Agranulocytosis	0	Never tested	0.00126142	D006973 ||| D006333 ||| D009203 ||| D003324	Hypertension ||| Heart Failure ||| Myocardial Infarction ||| Coronary Artery Disease
	CHEMBL1168	D012893	RAMIPRIL	Sleep Wake Disorders	0	Never tested	0.0929477	D006973 ||| D006333 ||| D009203 ||| D003324	Hypertension ||| Heart Failure ||| Myocardial Infarction ||| Coronary Artery Disease
	CHEMBL1168	D006429	RAMIPRIL	Hemiplegia	0	Never tested	0.0152886	D006973 ||| D006333 ||| D009203 ||| D003324	Hypertension ||| Heart Failure ||| Myocardial Infarction ||| Coronary Artery Disease
	CHEMBL1168	D011655	RAMIPRIL	Pulmonary Embolism	0	Never tested	0.00222106	D006973 ||| D006333 ||| D009203 ||| D003324	Hypertension ||| Heart Failure ||| Myocardial Infarction ||| Coronary Artery Disease
	CHEMBL1168	D009202	RAMIPRIL	Cardiomyopathies	0	Never tested	0.11243	D006973 ||| D006333 ||| D009203 ||| D003324	Hypertension ||| Heart Failure ||| Myocardial Infarction ||| Coronary Artery Disease
	CHEMBL1168	D013345	RAMIPRIL	Subarachnoid Hemorrhage	0	Never tested	0.0669254	D006973 ||| D006333 ||| D009203 ||| D003324	Hypertension ||| Heart Failure ||| Myocardial Infarction ||| Coronary Artery Disease
	CHEMBL1168	D002543	RAMIPRIL	Cerebral Hemorrhage	0	Never tested	0.0480291	D006973 ||| D006333 ||| D009203 ||| D003324	Hypertension ||| Heart Failure ||| Myocardial Infarction ||| Coronary Artery Disease
	CHEMBL1168	D002544	RAMIPRIL	Cerebral Infarction	0	Never tested	0.0852428	D006973 ||| D006333 ||| D009203 ||| D003324	Hypertension ||| Heart Failure ||| Myocardial Infarction ||| Coronary Artery Disease
	CHEMBL1168	D050197	RAMIPRIL	Arteriosclerosis	0	Phase III	0.452781	D006973 ||| D006333 ||| D009203 ||| D003324	Hypertension ||| Heart Failure ||| Myocardial Infarction ||| Coronary Artery Disease
	CHEMBL1168	D010689	RAMIPRIL	Phlebitis	0	Never tested	0.0571808	D006973 ||| D006333 ||| D009203 ||| D003324	Hypertension ||| Heart Failure ||| Myocardial Infarction ||| Coronary Artery Disease
	CHEMBL1168	D006484	RAMIPRIL	Hemorrhoids	0	Never tested	0.0077715	D006973 ||| D006333 ||| D009203 ||| D003324	Hypertension ||| Heart Failure ||| Myocardial Infarction ||| Coronary Artery Disease
	CHEMBL1168	D007022	RAMIPRIL	Hypotension	0	Never tested	0.098067	D006973 ||| D006333 ||| D009203 ||| D003324	Hypertension ||| Heart Failure ||| Myocardial Infarction ||| Coronary Artery Disease
	CHEMBL1168	D012852	RAMIPRIL	Sinusitis	0	Never tested	0.00634418	D006973 ||| D006333 ||| D009203 ||| D003324	Hypertension ||| Heart Failure ||| Myocardial Infarction ||| Coronary Artery Disease
	CHEMBL1168	D010996	RAMIPRIL	Pleural Effusion	0	Never tested	0.0104552	D006973 ||| D006333 ||| D009203 ||| D003324	Hypertension ||| Heart Failure ||| Myocardial Infarction ||| Coronary Artery Disease
	CHEMBL1168	D011030	RAMIPRIL	Pneumothorax	0	Never tested	0.0123857	D006973 ||| D006333 ||| D009203 ||| D003324	Hypertension ||| Heart Failure ||| Myocardial Infarction ||| Coronary Artery Disease
	CHEMBL1168	D014060	RAMIPRIL	Tongue Diseases	0	Status unknown	0.0309851	D006973 ||| D006333 ||| D009203 ||| D003324	Hypertension ||| Heart Failure ||| Myocardial Infarction ||| Coronary Artery Disease
	CHEMBL1168	D004941	RAMIPRIL	Esophagitis	0	Never tested	0.0157175	D006973 ||| D006333 ||| D009203 ||| D003324	Hypertension ||| Heart Failure ||| Myocardial Infarction ||| Coronary Artery Disease
	CHEMBL1168	D013276	RAMIPRIL	Stomach Ulcer	0	Never tested	0.00207541	D006973 ||| D006333 ||| D009203 ||| D003324	Hypertension ||| Heart Failure ||| Myocardial Infarction ||| Coronary Artery Disease
	CHEMBL1168	D004415	RAMIPRIL	Dyspepsia	0	Never tested	0.0205353	D006973 ||| D006333 ||| D009203 ||| D003324	Hypertension ||| Heart Failure ||| Myocardial Infarction ||| Coronary Artery Disease
	CHEMBL1168	D002769	RAMIPRIL	Cholelithiasis	0	Never tested	0.0598491	D006973 ||| D006333 ||| D009203 ||| D003324	Hypertension ||| Heart Failure ||| Myocardial Infarction ||| Coronary Artery Disease
	CHEMBL1168	D002764	RAMIPRIL	Cholecystitis	0	Never tested	0.00642378	D006973 ||| D006333 ||| D009203 ||| D003324	Hypertension ||| Heart Failure ||| Myocardial Infarction ||| Coronary Artery Disease
	CHEMBL1168	D010195	RAMIPRIL	Pancreatitis	0	Never tested	0.00856537	D006973 ||| D006333 ||| D009203 ||| D003324	Hypertension ||| Heart Failure ||| Myocardial Infarction ||| Coronary Artery Disease
	CHEMBL1168	D008286	RAMIPRIL	Malabsorption Syndromes	0	Never tested	0.00206485	D006973 ||| D006333 ||| D009203 ||| D003324	Hypertension ||| Heart Failure ||| Myocardial Infarction ||| Coronary Artery Disease
	CHEMBL1168	D002481	RAMIPRIL	Cellulitis	0	Never tested	0.0230621	D006973 ||| D006333 ||| D009203 ||| D003324	Hypertension ||| Heart Failure ||| Myocardial Infarction ||| Coronary Artery Disease
	CHEMBL1168	D011537	RAMIPRIL	Pruritus	0	Never tested	0.0199531	D006973 ||| D006333 ||| D009203 ||| D003324	Hypertension ||| Heart Failure ||| Myocardial Infarction ||| Coronary Artery Disease
	CHEMBL1168	D008010	RAMIPRIL	Lichen Planus	0	Never tested	0.020381	D006973 ||| D006333 ||| D009203 ||| D003324	Hypertension ||| Heart Failure ||| Myocardial Infarction ||| Coronary Artery Disease
	CHEMBL1168	D017492	RAMIPRIL	Keratosis, Seborrheic	0	Never tested	0.00596826	D006973 ||| D006333 ||| D009203 ||| D003324	Hypertension ||| Heart Failure ||| Myocardial Infarction ||| Coronary Artery Disease
	CHEMBL1168	D011704	RAMIPRIL	Pyelonephritis	0	Never tested	0.0172308	D006973 ||| D006333 ||| D009203 ||| D003324	Hypertension ||| Heart Failure ||| Myocardial Infarction ||| Coronary Artery Disease
	CHEMBL1168	D058186	RAMIPRIL	Acute Kidney Injury	0	Never tested	0.105569	D006973 ||| D006333 ||| D009203 ||| D003324	Hypertension ||| Heart Failure ||| Myocardial Infarction ||| Coronary Artery Disease
	CHEMBL1168	D007676	RAMIPRIL	Kidney Failure, Chronic	0	Phase II	0.0188295	D006973 ||| D006333 ||| D009203 ||| D003324	Hypertension ||| Heart Failure ||| Myocardial Infarction ||| Coronary Artery Disease
	CHEMBL1168	D003556	RAMIPRIL	Cystitis	0	Never tested	0.00859681	D006973 ||| D006333 ||| D009203 ||| D003324	Hypertension ||| Heart Failure ||| Myocardial Infarction ||| Coronary Artery Disease
	CHEMBL1168	D011470	RAMIPRIL	Prostatic Hyperplasia	0	Never tested	0.00220007	D006973 ||| D006333 ||| D009203 ||| D003324	Hypertension ||| Heart Failure ||| Myocardial Infarction ||| Coronary Artery Disease
	CHEMBL1168	D011472	RAMIPRIL	Prostatitis	0	Never tested	0.00299114	D006973 ||| D006333 ||| D009203 ||| D003324	Hypertension ||| Heart Failure ||| Myocardial Infarction ||| Coronary Artery Disease
	CHEMBL1168	D005348	RAMIPRIL	Fibrocystic Breast Disease	0	Never tested	0.0071193	D006973 ||| D006333 ||| D009203 ||| D003324	Hypertension ||| Heart Failure ||| Myocardial Infarction ||| Coronary Artery Disease
	CHEMBL1168	D006177	RAMIPRIL	Gynecomastia	0	Never tested	0.0173937	D006973 ||| D006333 ||| D009203 ||| D003324	Hypertension ||| Heart Failure ||| Myocardial Infarction ||| Coronary Artery Disease
	CHEMBL1168	D004715	RAMIPRIL	Endometriosis	0	Never tested	0.0144217	D006973 ||| D006333 ||| D009203 ||| D003324	Hypertension ||| Heart Failure ||| Myocardial Infarction ||| Coronary Artery Disease
	CHEMBL1168	D003680	RAMIPRIL	Deglutition Disorders	0	Never tested	0.0315078	D006973 ||| D006333 ||| D009203 ||| D003324	Hypertension ||| Heart Failure ||| Myocardial Infarction ||| Coronary Artery Disease
	CHEMBL1168	D001201	RAMIPRIL	Ascites	0	Never tested	0.0225484	D006973 ||| D006333 ||| D009203 ||| D003324	Hypertension ||| Heart Failure ||| Myocardial Infarction ||| Coronary Artery Disease
	CHEMBL1168	D005076	RAMIPRIL	Exanthema	0	Never tested	0.0223833	D006973 ||| D006333 ||| D009203 ||| D003324	Hypertension ||| Heart Failure ||| Myocardial Infarction ||| Coronary Artery Disease
	CHEMBL1168	D014717	RAMIPRIL	Vertigo	0	Never tested	0.0764397	D006973 ||| D006333 ||| D009203 ||| D003324	Hypertension ||| Heart Failure ||| Myocardial Infarction ||| Coronary Artery Disease
	CHEMBL1168	D013575	RAMIPRIL	Syncope	0	Never tested	0.0552259	D006973 ||| D006333 ||| D009203 ||| D003324	Hypertension ||| Heart Failure ||| Myocardial Infarction ||| Coronary Artery Disease
	CHEMBL1168	D007766	RAMIPRIL	Lacrimal Apparatus Diseases	0	Never tested	0.0100352	D006973 ||| D006333 ||| D009203 ||| D003324	Hypertension ||| Heart Failure ||| Myocardial Infarction ||| Coronary Artery Disease
	CHEMBL1168	D006471	RAMIPRIL	Gastrointestinal Hemorrhage	0	Never tested	0.0573791	D006973 ||| D006333 ||| D009203 ||| D003324	Hypertension ||| Heart Failure ||| Myocardial Infarction ||| Coronary Artery Disease
	CHEMBL1168	D010437	RAMIPRIL	Peptic Ulcer	0	Never tested	0.0642324	D006973 ||| D006333 ||| D009203 ||| D003324	Hypertension ||| Heart Failure ||| Myocardial Infarction ||| Coronary Artery Disease
	CHEMBL1168	D005921	RAMIPRIL	Glomerulonephritis	0	Phase III	0.00680346	D006973 ||| D006333 ||| D009203 ||| D003324	Hypertension ||| Heart Failure ||| Myocardial Infarction ||| Coronary Artery Disease
	CHEMBL1168	D006333	RAMIPRIL	Heart Failure	1	Approved	0.0893621	D006973 ||| D009203 ||| D003324	Hypertension ||| Myocardial Infarction ||| Coronary Artery Disease
	CHEMBL1168	D006547	RAMIPRIL	Hernia	0	Never tested	0.0197941	D006973 ||| D006333 ||| D009203 ||| D003324	Hypertension ||| Heart Failure ||| Myocardial Infarction ||| Coronary Artery Disease
	CHEMBL1168	D006689	RAMIPRIL	Hodgkin Disease	0	Never tested	0.0150776	D006973 ||| D006333 ||| D009203 ||| D003324	Hypertension ||| Heart Failure ||| Myocardial Infarction ||| Coronary Artery Disease
	CHEMBL1168	D008113	RAMIPRIL	Liver Neoplasms	0	Never tested	0.01025	D006973 ||| D006333 ||| D009203 ||| D003324	Hypertension ||| Heart Failure ||| Myocardial Infarction ||| Coronary Artery Disease
	CHEMBL1168	D010051	RAMIPRIL	Ovarian Neoplasms	0	Never tested	0.0321115	D006973 ||| D006333 ||| D009203 ||| D003324	Hypertension ||| Heart Failure ||| Myocardial Infarction ||| Coronary Artery Disease
	CHEMBL1168	D011471	RAMIPRIL	Prostatic Neoplasms	0	Never tested	0.0097151	D006973 ||| D006333 ||| D009203 ||| D003324	Hypertension ||| Heart Failure ||| Myocardial Infarction ||| Coronary Artery Disease
	CHEMBL1168	D000647	RAMIPRIL	Amnesia	0	Never tested	0.143831	D006973 ||| D006333 ||| D009203 ||| D003324	Hypertension ||| Heart Failure ||| Myocardial Infarction ||| Coronary Artery Disease
	CHEMBL1168	D007951	RAMIPRIL	Leukemia, Myeloid	0	Never tested	0.00335718	D006973 ||| D006333 ||| D009203 ||| D003324	Hypertension ||| Heart Failure ||| Myocardial Infarction ||| Coronary Artery Disease
	CHEMBL1168	D000152	RAMIPRIL	Acne Vulgaris	0	Never tested	0.00459553	D006973 ||| D006333 ||| D009203 ||| D003324	Hypertension ||| Heart Failure ||| Myocardial Infarction ||| Coronary Artery Disease
	CHEMBL1168	D000740	RAMIPRIL	Anemia	0	Never tested	0.0248657	D006973 ||| D006333 ||| D009203 ||| D003324	Hypertension ||| Heart Failure ||| Myocardial Infarction ||| Coronary Artery Disease
	CHEMBL1168	D001064	RAMIPRIL	Appendicitis	0	Never tested	0.0187968	D006973 ||| D006333 ||| D009203 ||| D003324	Hypertension ||| Heart Failure ||| Myocardial Infarction ||| Coronary Artery Disease
	CHEMBL1168	D003248	RAMIPRIL	Constipation	0	Never tested	0.0105668	D006973 ||| D006333 ||| D009203 ||| D003324	Hypertension ||| Heart Failure ||| Myocardial Infarction ||| Coronary Artery Disease
	CHEMBL1168	D015352	RAMIPRIL	Dry Eye Syndromes	0	Never tested	0.0118327	D006973 ||| D006333 ||| D009203 ||| D003324	Hypertension ||| Heart Failure ||| Myocardial Infarction ||| Coronary Artery Disease
	CHEMBL1168	D004381	RAMIPRIL	Duodenal Ulcer	0	Never tested	0.048074	D006973 ||| D006333 ||| D009203 ||| D003324	Hypertension ||| Heart Failure ||| Myocardial Infarction ||| Coronary Artery Disease
	CHEMBL1168	D015837	RAMIPRIL	Vestibular Diseases	0	Never tested	0.00547017	D006973 ||| D006333 ||| D009203 ||| D003324	Hypertension ||| Heart Failure ||| Myocardial Infarction ||| Coronary Artery Disease
	CHEMBL1168	D005705	RAMIPRIL	Gallbladder Diseases	0	Never tested	0.0233429	D006973 ||| D006333 ||| D009203 ||| D003324	Hypertension ||| Heart Failure ||| Myocardial Infarction ||| Coronary Artery Disease
	CHEMBL1168	D006073	RAMIPRIL	Gout	0	Never tested	0.0319319	D006973 ||| D006333 ||| D009203 ||| D003324	Hypertension ||| Heart Failure ||| Myocardial Infarction ||| Coronary Artery Disease
	CHEMBL1168	D001145	RAMIPRIL	Arrhythmias, Cardiac	0	Never tested	0.0149722	D006973 ||| D006333 ||| D009203 ||| D003324	Hypertension ||| Heart Failure ||| Myocardial Infarction ||| Coronary Artery Disease
	CHEMBL1168	D043183	RAMIPRIL	Irritable Bowel Syndrome	0	Never tested	0.0221945	D006973 ||| D006333 ||| D009203 ||| D003324	Hypertension ||| Heart Failure ||| Myocardial Infarction ||| Coronary Artery Disease
	CHEMBL1168	D001851	RAMIPRIL	Bone Diseases, Metabolic	0	Never tested	0.00268328	D006973 ||| D006333 ||| D009203 ||| D003324	Hypertension ||| Heart Failure ||| Myocardial Infarction ||| Coronary Artery Disease
	CHEMBL1168	D010024	RAMIPRIL	Osteoporosis	0	Never tested	0.00773813	D006973 ||| D006333 ||| D009203 ||| D003324	Hypertension ||| Heart Failure ||| Myocardial Infarction ||| Coronary Artery Disease
	CHEMBL1168	D009443	RAMIPRIL	Neuritis	0	Never tested	0.0367746	D006973 ||| D006333 ||| D009203 ||| D003324	Hypertension ||| Heart Failure ||| Myocardial Infarction ||| Coronary Artery Disease
	CHEMBL1168	D010538	RAMIPRIL	Peritonitis	0	Never tested	0.00620406	D006973 ||| D006333 ||| D009203 ||| D003324	Hypertension ||| Heart Failure ||| Myocardial Infarction ||| Coronary Artery Disease
	CHEMBL1168	D010998	RAMIPRIL	Pleurisy	0	Never tested	0.0101302	D006973 ||| D006333 ||| D009203 ||| D003324	Hypertension ||| Heart Failure ||| Myocardial Infarction ||| Coronary Artery Disease
	CHEMBL1168	D011565	RAMIPRIL	Psoriasis	0	Never tested	0.0214273	D006973 ||| D006333 ||| D009203 ||| D003324	Hypertension ||| Heart Failure ||| Myocardial Infarction ||| Coronary Artery Disease
	CHEMBL1168	D012163	RAMIPRIL	Retinal Detachment	0	Never tested	0.00186834	D006973 ||| D006333 ||| D009203 ||| D003324	Hypertension ||| Heart Failure ||| Myocardial Infarction ||| Coronary Artery Disease
	CHEMBL1168	D012393	RAMIPRIL	Rosacea	0	Never tested	0.0077708	D006973 ||| D006333 ||| D009203 ||| D003324	Hypertension ||| Heart Failure ||| Myocardial Infarction ||| Coronary Artery Disease
	CHEMBL1168	D006042	RAMIPRIL	Goiter	0	Never tested	0.00181247	D006973 ||| D006333 ||| D009203 ||| D003324	Hypertension ||| Heart Failure ||| Myocardial Infarction ||| Coronary Artery Disease
	CHEMBL1168	D002546	RAMIPRIL	Ischemic Attack, Transient	0	Never tested	0.0185828	D006973 ||| D006333 ||| D009203 ||| D003324	Hypertension ||| Heart Failure ||| Myocardial Infarction ||| Coronary Artery Disease
	CHEMBL1168	D000083242	RAMIPRIL	Ischemic Stroke	0	Never tested	0.0858357	D006973 ||| D006333 ||| D009203 ||| D003324	Hypertension ||| Heart Failure ||| Myocardial Infarction ||| Coronary Artery Disease
	CHEMBL1168	D012891	RAMIPRIL	Sleep Apnea Syndromes	0	Never tested	0.0816506	D006973 ||| D006333 ||| D009203 ||| D003324	Hypertension ||| Heart Failure ||| Myocardial Infarction ||| Coronary Artery Disease
	CHEMBL1168	D013921	RAMIPRIL	Thrombocytopenia	0	Never tested	0.0136369	D006973 ||| D006333 ||| D009203 ||| D003324	Hypertension ||| Heart Failure ||| Myocardial Infarction ||| Coronary Artery Disease
	CHEMBL1168	D015179	RAMIPRIL	Colorectal Neoplasms	0	Never tested	0.00576071	D006973 ||| D006333 ||| D009203 ||| D003324	Hypertension ||| Heart Failure ||| Myocardial Infarction ||| Coronary Artery Disease
	CHEMBL1168	D006627	RAMIPRIL	Hirschsprung Disease	0	Never tested	0.0052705	D006973 ||| D006333 ||| D009203 ||| D003324	Hypertension ||| Heart Failure ||| Myocardial Infarction ||| Coronary Artery Disease
	CHEMBL1168	D013964	RAMIPRIL	Thyroid Neoplasms	0	Never tested	0.0285087	D006973 ||| D006333 ||| D009203 ||| D003324	Hypertension ||| Heart Failure ||| Myocardial Infarction ||| Coronary Artery Disease
	CHEMBL1168	D010001	RAMIPRIL	Osteitis Deformans	0	Never tested	0.0911583	D006973 ||| D006333 ||| D009203 ||| D003324	Hypertension ||| Heart Failure ||| Myocardial Infarction ||| Coronary Artery Disease
	CHEMBL1168	D007018	RAMIPRIL	Hypopituitarism	0	Never tested	0.0131316	D006973 ||| D006333 ||| D009203 ||| D003324	Hypertension ||| Heart Failure ||| Myocardial Infarction ||| Coronary Artery Disease
	CHEMBL1168	D020246	RAMIPRIL	Venous Thrombosis	0	Never tested	0.0100279	D006973 ||| D006333 ||| D009203 ||| D003324	Hypertension ||| Heart Failure ||| Myocardial Infarction ||| Coronary Artery Disease
	CHEMBL1168	D000075224	RAMIPRIL	Cardiac Conduction System Disease	0	Never tested	0.023746	D006973 ||| D006333 ||| D009203 ||| D003324	Hypertension ||| Heart Failure ||| Myocardial Infarction ||| Coronary Artery Disease
	CHEMBL1168	D003731	RAMIPRIL	Dental Caries	0	Never tested	0.00967601	D006973 ||| D006333 ||| D009203 ||| D003324	Hypertension ||| Heart Failure ||| Myocardial Infarction ||| Coronary Artery Disease
	CHEMBL1168	D005242	RAMIPRIL	Fecal Incontinence	0	Never tested	0.0033406	D006973 ||| D006333 ||| D009203 ||| D003324	Hypertension ||| Heart Failure ||| Myocardial Infarction ||| Coronary Artery Disease
	CHEMBL1168	D016055	RAMIPRIL	Urinary Retention	0	Never tested	0.0160695	D006973 ||| D006333 ||| D009203 ||| D003324	Hypertension ||| Heart Failure ||| Myocardial Infarction ||| Coronary Artery Disease
	CHEMBL1168	D011141	RAMIPRIL	Polyuria	0	Never tested	0.0123016	D006973 ||| D006333 ||| D009203 ||| D003324	Hypertension ||| Heart Failure ||| Myocardial Infarction ||| Coronary Artery Disease
	CHEMBL1168	D007762	RAMIPRIL	Labyrinthitis	0	Never tested	0.0291562	D006973 ||| D006333 ||| D009203 ||| D003324	Hypertension ||| Heart Failure ||| Myocardial Infarction ||| Coronary Artery Disease
	CHEMBL1168	D012878	RAMIPRIL	Skin Neoplasms	0	Never tested	0.00150073	D006973 ||| D006333 ||| D009203 ||| D003324	Hypertension ||| Heart Failure ||| Myocardial Infarction ||| Coronary Artery Disease
	CHEMBL1168	D009260	RAMIPRIL	Nail Diseases	0	Never tested	0.0154955	D006973 ||| D006333 ||| D009203 ||| D003324	Hypertension ||| Heart Failure ||| Myocardial Infarction ||| Coronary Artery Disease
	CHEMBL1168	D016491	RAMIPRIL	Peripheral Vascular Diseases	0	Never tested	0.0136311	D006973 ||| D006333 ||| D009203 ||| D003324	Hypertension ||| Heart Failure ||| Myocardial Infarction ||| Coronary Artery Disease
	CHEMBL1168	D011111	RAMIPRIL	Polymyalgia Rheumatica	0	Never tested	0.00501004	D006973 ||| D006333 ||| D009203 ||| D003324	Hypertension ||| Heart Failure ||| Myocardial Infarction ||| Coronary Artery Disease
	CHEMBL1168	D013118	RAMIPRIL	Spinal Cord Diseases	0	Never tested	0.0193958	D006973 ||| D006333 ||| D009203 ||| D003324	Hypertension ||| Heart Failure ||| Myocardial Infarction ||| Coronary Artery Disease
	CHEMBL1168	D014581	RAMIPRIL	Urticaria	0	Never tested	0.014408	D006973 ||| D006333 ||| D009203 ||| D003324	Hypertension ||| Heart Failure ||| Myocardial Infarction ||| Coronary Artery Disease
	CHEMBL1168	D014648	RAMIPRIL	Varicose Veins	0	Never tested	0.0276777	D006973 ||| D006333 ||| D009203 ||| D003324	Hypertension ||| Heart Failure ||| Myocardial Infarction ||| Coronary Artery Disease
	CHEMBL1168	D010031	RAMIPRIL	Otitis	0	Never tested	0.00787631	D006973 ||| D006333 ||| D009203 ||| D003324	Hypertension ||| Heart Failure ||| Myocardial Infarction ||| Coronary Artery Disease
	CHEMBL1168	D019966	RAMIPRIL	Substance-Related Disorders	0	Never tested	0.0108691	D006973 ||| D006333 ||| D009203 ||| D003324	Hypertension ||| Heart Failure ||| Myocardial Infarction ||| Coronary Artery Disease
	CHEMBL1168	D015155	RAMIPRIL	Esophageal Spasm, Diffuse	0	Never tested	0.00883467	D006973 ||| D006333 ||| D009203 ||| D003324	Hypertension ||| Heart Failure ||| Myocardial Infarction ||| Coronary Artery Disease
	CHEMBL1169	D001289	AMINOSALICYLIC ACID	Attention Deficit Disorder with Hyperactivity	0	Never tested	0.000398605	D003424	Crohn Disease
	CHEMBL1169	D001008	AMINOSALICYLIC ACID	Anxiety Disorders	0	Never tested	0.0220784	D003424	Crohn Disease
	CHEMBL1169	D013313	AMINOSALICYLIC ACID	Stress Disorders, Post-Traumatic	0	Never tested	0.00666722	D003424	Crohn Disease
	CHEMBL1169	D000856	AMINOSALICYLIC ACID	Anorexia Nervosa	0	Never tested	0.00566669	D003424	Crohn Disease
	CHEMBL1169	D015228	AMINOSALICYLIC ACID	Hypertriglyceridemia	0	Never tested	0.0743426	D003424	Crohn Disease
	CHEMBL1169	D003324	AMINOSALICYLIC ACID	Coronary Artery Disease	0	Never tested	0.0179579	D003424	Crohn Disease
	CHEMBL1169	D009765	AMINOSALICYLIC ACID	Obesity	0	Never tested	0.0240609	D003424	Crohn Disease
	CHEMBL1169	D020177	AMINOSALICYLIC ACID	Idiopathic Hypersomnia	0	Never tested	0.0137049	D003424	Crohn Disease
	CHEMBL1169	D010300	AMINOSALICYLIC ACID	Parkinson Disease	0	Never tested	0.0135473	D003424	Crohn Disease
	CHEMBL1169	D013771	AMINOSALICYLIC ACID	Tetralogy of Fallot	0	Never tested	0.0580794	D003424	Crohn Disease
	CHEMBL1169	D001172	AMINOSALICYLIC ACID	Arthritis, Rheumatoid	0	Never tested	0.231377	D003424	Crohn Disease
	CHEMBL1169	D003093	AMINOSALICYLIC ACID	Colitis, Ulcerative	0	Phase III	0.403512	D003424	Crohn Disease
	CHEMBL1169	D015212	AMINOSALICYLIC ACID	Inflammatory Bowel Diseases	0	Never tested	0.830872	D003424	Crohn Disease
	CHEMBL1169	D002761	AMINOSALICYLIC ACID	Cholangitis	0	Never tested	0.0842654	D003424	Crohn Disease
	CHEMBL1169	D017098	AMINOSALICYLIC ACID	IgA Deficiency	0	Status unknown	0.00284856	D003424	Crohn Disease
	CHEMBL1169	D008268	AMINOSALICYLIC ACID	Macular Degeneration	0	Never tested	0.0155016	D003424	Crohn Disease
	CHEMBL1169	D034381	AMINOSALICYLIC ACID	Hearing Loss	0	Never tested	0.00260739	D003424	Crohn Disease
	CHEMBL1169	D014012	AMINOSALICYLIC ACID	Tinnitus	0	Never tested	0.00300921	D003424	Crohn Disease
	CHEMBL1169	D000505	AMINOSALICYLIC ACID	Alopecia	0	Never tested	0.0130153	D003424	Crohn Disease
	CHEMBL1169	D019226	AMINOSALICYLIC ACID	Oral Ulcer	0	Never tested	0.0555773	D003424	Crohn Disease
	CHEMBL1169	D000787	AMINOSALICYLIC ACID	Angina Pectoris	0	Never tested	0.0213942	D003424	Crohn Disease
	CHEMBL1169	D065631	AMINOSALICYLIC ACID	Rhinitis, Allergic	0	Never tested	0.1612	D003424	Crohn Disease
	CHEMBL1169	D001249	AMINOSALICYLIC ACID	Asthma	0	Never tested	0.17156	D003424	Crohn Disease
	CHEMBL1169	D005764	AMINOSALICYLIC ACID	Gastroesophageal Reflux	0	Never tested	0.003522	D003424	Crohn Disease
	CHEMBL1169	D007037	AMINOSALICYLIC ACID	Hypothyroidism	0	Never tested	0.0724268	D003424	Crohn Disease
	CHEMBL1169	D008881	AMINOSALICYLIC ACID	Migraine Disorders	0	Never tested	0.00328202	D003424	Crohn Disease
	CHEMBL1169	D004485	AMINOSALICYLIC ACID	Eczema	0	Never tested	0.0590928	D003424	Crohn Disease
	CHEMBL1169	D006937	AMINOSALICYLIC ACID	Hypercholesterolemia	0	Never tested	0.0186971	D003424	Crohn Disease
	CHEMBL1169	D012626	AMINOSALICYLIC ACID	Sebaceous Gland Neoplasms	0	Status unknown	0.00258369	D003424	Crohn Disease
	CHEMBL1169	D001943	AMINOSALICYLIC ACID	Breast Neoplasms	0	Never tested	0.00602618	D003424	Crohn Disease
	CHEMBL1169	D002280	AMINOSALICYLIC ACID	Carcinoma, Basal Cell	0	Never tested	0.0222888	D003424	Crohn Disease
	CHEMBL1169	D000230	AMINOSALICYLIC ACID	Adenocarcinoma	0	Never tested	0.0314048	D003424	Crohn Disease
	CHEMBL1169	D002386	AMINOSALICYLIC ACID	Cataract	0	Never tested	0.0100777	D003424	Crohn Disease
	CHEMBL1169	D006552	AMINOSALICYLIC ACID	Hernia, Inguinal	0	Never tested	0.0111983	D003424	Crohn Disease
	CHEMBL1169	D012005	AMINOSALICYLIC ACID	Rectal Prolapse	0	Status unknown	0.0299824	D003424	Crohn Disease
	CHEMBL1169	D014029	AMINOSALICYLIC ACID	Tobacco Use Disorder	0	Never tested	0.0122023	D003424	Crohn Disease
	CHEMBL1169	D009203	AMINOSALICYLIC ACID	Myocardial Infarction	0	Never tested	0.0142519	D003424	Crohn Disease
	CHEMBL1169	D005756	AMINOSALICYLIC ACID	Gastritis	0	Never tested	0.00463802	D003424	Crohn Disease
	CHEMBL1169	D006548	AMINOSALICYLIC ACID	Hernia, Diaphragmatic	0	Never tested	0.00281901	D003424	Crohn Disease
	CHEMBL1169	D000076385	AMINOSALICYLIC ACID	Diverticular Diseases	0	Never tested	0.00156902	D003424	Crohn Disease
	CHEMBL1169	D007319	AMINOSALICYLIC ACID	Sleep Initiation and Maintenance Disorders	0	Never tested	0.000866516	D003424	Crohn Disease
	CHEMBL1169	D009290	AMINOSALICYLIC ACID	Narcolepsy	0	Never tested	0.01609	D003424	Crohn Disease
	CHEMBL1169	D003922	AMINOSALICYLIC ACID	Diabetes Mellitus, Type 1	0	Never tested	0.156701	D003424	Crohn Disease
	CHEMBL1169	D002446	AMINOSALICYLIC ACID	Celiac Disease	0	Never tested	0.0700721	D003424	Crohn Disease
	CHEMBL1169	D008105	AMINOSALICYLIC ACID	Liver Cirrhosis, Biliary	0	Never tested	0.09092	D003424	Crohn Disease
	CHEMBL1169	D014820	AMINOSALICYLIC ACID	Vitiligo	0	Never tested	0.0170274	D003424	Crohn Disease
	CHEMBL1169	D009798	AMINOSALICYLIC ACID	Ocular Hypertension	0	Never tested	0.00276538	D003424	Crohn Disease
	CHEMBL1169	D009447	AMINOSALICYLIC ACID	Neuroblastoma	0	Never tested	0.0199856	D003424	Crohn Disease
	CHEMBL1169	D012559	AMINOSALICYLIC ACID	Schizophrenia	0	Never tested	0.0261618	D003424	Crohn Disease
	CHEMBL1169	D000690	AMINOSALICYLIC ACID	Amyotrophic Lateral Sclerosis	0	Never tested	0.0311413	D003424	Crohn Disease
	CHEMBL1169	D008180	AMINOSALICYLIC ACID	Lupus Erythematosus, Systemic	0	Never tested	0.0812106	D003424	Crohn Disease
	CHEMBL1169	D000437	AMINOSALICYLIC ACID	Alcoholism	0	Never tested	0.00467655	D003424	Crohn Disease
	CHEMBL1169	D000067877	AMINOSALICYLIC ACID	Autism Spectrum Disorder	0	Never tested	0.00150287	D003424	Crohn Disease
	CHEMBL1169	D001714	AMINOSALICYLIC ACID	Bipolar Disorder	0	Never tested	0.0207585	D003424	Crohn Disease
	CHEMBL1169	D009771	AMINOSALICYLIC ACID	Obsessive-Compulsive Disorder	0	Never tested	0.0049217	D003424	Crohn Disease
	CHEMBL1169	D003924	AMINOSALICYLIC ACID	Diabetes Mellitus, Type 2	0	Never tested	0.00774239	D003424	Crohn Disease
	CHEMBL1169	D000544	AMINOSALICYLIC ACID	Alzheimer Disease	0	Never tested	0.0226647	D003424	Crohn Disease
	CHEMBL1169	D004827	AMINOSALICYLIC ACID	Epilepsy	0	Never tested	0.00395565	D003424	Crohn Disease
	CHEMBL1169	D005901	AMINOSALICYLIC ACID	Glaucoma	0	Never tested	0.00670637	D003424	Crohn Disease
	CHEMBL1169	D051436	AMINOSALICYLIC ACID	Renal Insufficiency, Chronic	0	Never tested	0.0149754	D003424	Crohn Disease
	CHEMBL1169	D013167	AMINOSALICYLIC ACID	Spondylitis, Ankylosing	0	Never tested	0.19658	D003424	Crohn Disease
	CHEMBL1169	D003863	AMINOSALICYLIC ACID	Depression	0	Never tested	0.00216259	D003424	Crohn Disease
	CHEMBL1169	D010003	AMINOSALICYLIC ACID	Osteoarthritis	0	Never tested	0.0419708	D003424	Crohn Disease
	CHEMBL1169	D000419	AMINOSALICYLIC ACID	Albuminuria	0	Never tested	0.00710055	D003424	Crohn Disease
	CHEMBL1169	D001281	AMINOSALICYLIC ACID	Atrial Fibrillation	0	Never tested	0.00522805	D003424	Crohn Disease
	CHEMBL1169	D006973	AMINOSALICYLIC ACID	Hypertension	0	Never tested	0.0200604	D003424	Crohn Disease
	CHEMBL1169	D006327	AMINOSALICYLIC ACID	Heart Block	0	Never tested	0.00346321	D003424	Crohn Disease
	CHEMBL1169	D055623	AMINOSALICYLIC ACID	Keratosis, Actinic	0	Never tested	0.00628389	D003424	Crohn Disease
	CHEMBL1169	D001991	AMINOSALICYLIC ACID	Bronchitis	0	Never tested	0.00554092	D003424	Crohn Disease
	CHEMBL1169	D008175	AMINOSALICYLIC ACID	Lung Neoplasms	0	Never tested	0.00609954	D003424	Crohn Disease
	CHEMBL1169	D008545	AMINOSALICYLIC ACID	Melanoma	0	Never tested	0.0191396	D003424	Crohn Disease
	CHEMBL1169	D008228	AMINOSALICYLIC ACID	Lymphoma, Non-Hodgkin	0	Never tested	0.00688163	D003424	Crohn Disease
	CHEMBL1169	D002294	AMINOSALICYLIC ACID	Carcinoma, Squamous Cell	0	Never tested	0.0171506	D003424	Crohn Disease
	CHEMBL1169	D002349	AMINOSALICYLIC ACID	Carpal Tunnel Syndrome	0	Never tested	0.0189917	D003424	Crohn Disease
	CHEMBL1169	D016883	AMINOSALICYLIC ACID	Diabetic Ketoacidosis	0	Never tested	0.0597697	D003424	Crohn Disease
	CHEMBL1169	D001749	AMINOSALICYLIC ACID	Urinary Bladder Neoplasms	0	Never tested	0.0175526	D003424	Crohn Disease
	CHEMBL1169	D007889	AMINOSALICYLIC ACID	Leiomyoma	0	Never tested	0.024498	D003424	Crohn Disease
	CHEMBL1169	D018798	AMINOSALICYLIC ACID	Anemia, Iron-Deficiency	0	Never tested	0.00825491	D003424	Crohn Disease
	CHEMBL1169	D012893	AMINOSALICYLIC ACID	Sleep Wake Disorders	0	Never tested	0.0396531	D003424	Crohn Disease
	CHEMBL1169	D011655	AMINOSALICYLIC ACID	Pulmonary Embolism	0	Never tested	0.00287319	D003424	Crohn Disease
	CHEMBL1169	D009202	AMINOSALICYLIC ACID	Cardiomyopathies	0	Never tested	0.00326181	D003424	Crohn Disease
	CHEMBL1169	D013345	AMINOSALICYLIC ACID	Subarachnoid Hemorrhage	0	Never tested	0.019695	D003424	Crohn Disease
	CHEMBL1169	D002543	AMINOSALICYLIC ACID	Cerebral Hemorrhage	0	Never tested	0.00209535	D003424	Crohn Disease
	CHEMBL1169	D050197	AMINOSALICYLIC ACID	Arteriosclerosis	0	Never tested	0.0162548	D003424	Crohn Disease
	CHEMBL1169	D006484	AMINOSALICYLIC ACID	Hemorrhoids	0	Never tested	0.012571	D003424	Crohn Disease
	CHEMBL1169	D012852	AMINOSALICYLIC ACID	Sinusitis	0	Never tested	0.0645179	D003424	Crohn Disease
	CHEMBL1169	D011030	AMINOSALICYLIC ACID	Pneumothorax	0	Never tested	0.00309789	D003424	Crohn Disease
	CHEMBL1169	D013276	AMINOSALICYLIC ACID	Stomach Ulcer	0	Never tested	0.103958	D003424	Crohn Disease
	CHEMBL1169	D002769	AMINOSALICYLIC ACID	Cholelithiasis	0	Never tested	0.0127428	D003424	Crohn Disease
	CHEMBL1169	D002764	AMINOSALICYLIC ACID	Cholecystitis	0	Never tested	0.0126461	D003424	Crohn Disease
	CHEMBL1169	D010195	AMINOSALICYLIC ACID	Pancreatitis	0	Never tested	0.00399071	D003424	Crohn Disease
	CHEMBL1169	D008010	AMINOSALICYLIC ACID	Lichen Planus	0	Never tested	0.0176032	D003424	Crohn Disease
	CHEMBL1169	D017492	AMINOSALICYLIC ACID	Keratosis, Seborrheic	0	Never tested	0.00446407	D003424	Crohn Disease
	CHEMBL1169	D007676	AMINOSALICYLIC ACID	Kidney Failure, Chronic	0	Never tested	0.00651285	D003424	Crohn Disease
	CHEMBL1169	D003556	AMINOSALICYLIC ACID	Cystitis	0	Never tested	0.0164333	D003424	Crohn Disease
	CHEMBL1169	D011470	AMINOSALICYLIC ACID	Prostatic Hyperplasia	0	Never tested	0.0201949	D003424	Crohn Disease
	CHEMBL1169	D006177	AMINOSALICYLIC ACID	Gynecomastia	0	Never tested	0.0252563	D003424	Crohn Disease
	CHEMBL1169	D004715	AMINOSALICYLIC ACID	Endometriosis	0	Never tested	0.0369568	D003424	Crohn Disease
	CHEMBL1169	D014717	AMINOSALICYLIC ACID	Vertigo	0	Never tested	0.00569777	D003424	Crohn Disease
	CHEMBL1169	D010437	AMINOSALICYLIC ACID	Peptic Ulcer	0	Never tested	0.144832	D003424	Crohn Disease
	CHEMBL1169	D005921	AMINOSALICYLIC ACID	Glomerulonephritis	0	Never tested	0.00926596	D003424	Crohn Disease
	CHEMBL1169	D006333	AMINOSALICYLIC ACID	Heart Failure	0	Never tested	0.002213	D003424	Crohn Disease
	CHEMBL1169	D006547	AMINOSALICYLIC ACID	Hernia	0	Never tested	0.0203525	D003424	Crohn Disease
	CHEMBL1169	D006689	AMINOSALICYLIC ACID	Hodgkin Disease	0	Never tested	0.0361856	D003424	Crohn Disease
	CHEMBL1169	D008113	AMINOSALICYLIC ACID	Liver Neoplasms	0	Never tested	0.0120031	D003424	Crohn Disease
	CHEMBL1169	D010051	AMINOSALICYLIC ACID	Ovarian Neoplasms	0	Never tested	0.0141669	D003424	Crohn Disease
	CHEMBL1169	D011471	AMINOSALICYLIC ACID	Prostatic Neoplasms	0	Never tested	0.00320304	D003424	Crohn Disease
	CHEMBL1169	D000647	AMINOSALICYLIC ACID	Amnesia	0	Never tested	0.0444776	D003424	Crohn Disease
	CHEMBL1169	D000152	AMINOSALICYLIC ACID	Acne Vulgaris	0	Never tested	0.0177733	D003424	Crohn Disease
	CHEMBL1169	D000740	AMINOSALICYLIC ACID	Anemia	0	Never tested	0.018944	D003424	Crohn Disease
	CHEMBL1169	D001064	AMINOSALICYLIC ACID	Appendicitis	0	Never tested	0.0482588	D003424	Crohn Disease
	CHEMBL1169	D003248	AMINOSALICYLIC ACID	Constipation	0	Never tested	0.00580784	D003424	Crohn Disease
	CHEMBL1169	D015352	AMINOSALICYLIC ACID	Dry Eye Syndromes	0	Never tested	0.00427679	D003424	Crohn Disease
	CHEMBL1169	D004381	AMINOSALICYLIC ACID	Duodenal Ulcer	0	Never tested	0.204647	D003424	Crohn Disease
	CHEMBL1169	D005705	AMINOSALICYLIC ACID	Gallbladder Diseases	0	Never tested	0.00153847	D003424	Crohn Disease
	CHEMBL1169	D006073	AMINOSALICYLIC ACID	Gout	0	Never tested	0.0195749	D003424	Crohn Disease
	CHEMBL1169	D001145	AMINOSALICYLIC ACID	Arrhythmias, Cardiac	0	Never tested	0.0048863	D003424	Crohn Disease
	CHEMBL1169	D043183	AMINOSALICYLIC ACID	Irritable Bowel Syndrome	0	Never tested	0.00939471	D003424	Crohn Disease
	CHEMBL1169	D010024	AMINOSALICYLIC ACID	Osteoporosis	0	Never tested	0.0203486	D003424	Crohn Disease
	CHEMBL1169	D010538	AMINOSALICYLIC ACID	Peritonitis	0	Never tested	0.0115434	D003424	Crohn Disease
	CHEMBL1169	D011565	AMINOSALICYLIC ACID	Psoriasis	0	Never tested	0.0406841	D003424	Crohn Disease
	CHEMBL1169	D012163	AMINOSALICYLIC ACID	Retinal Detachment	0	Never tested	0.0232413	D003424	Crohn Disease
	CHEMBL1169	D012393	AMINOSALICYLIC ACID	Rosacea	0	Never tested	0.00276711	D003424	Crohn Disease
	CHEMBL1169	D006042	AMINOSALICYLIC ACID	Goiter	0	Never tested	0.0186715	D003424	Crohn Disease
	CHEMBL1169	D000083242	AMINOSALICYLIC ACID	Ischemic Stroke	0	Never tested	0.006032	D003424	Crohn Disease
	CHEMBL1169	D012891	AMINOSALICYLIC ACID	Sleep Apnea Syndromes	0	Never tested	0.0163608	D003424	Crohn Disease
	CHEMBL1169	D015179	AMINOSALICYLIC ACID	Colorectal Neoplasms	0	Phase II	0.013255	D003424	Crohn Disease
	CHEMBL1169	D006627	AMINOSALICYLIC ACID	Hirschsprung Disease	0	Never tested	0.0023624	D003424	Crohn Disease
	CHEMBL1169	D013964	AMINOSALICYLIC ACID	Thyroid Neoplasms	0	Never tested	0.001057	D003424	Crohn Disease
	CHEMBL1169	D010001	AMINOSALICYLIC ACID	Osteitis Deformans	0	Never tested	0.00836739	D003424	Crohn Disease
	CHEMBL1169	D007018	AMINOSALICYLIC ACID	Hypopituitarism	0	Never tested	0.0212634	D003424	Crohn Disease
	CHEMBL1169	D020246	AMINOSALICYLIC ACID	Venous Thrombosis	0	Never tested	0.00139502	D003424	Crohn Disease
	CHEMBL1169	D003731	AMINOSALICYLIC ACID	Dental Caries	0	Never tested	0.0758896	D003424	Crohn Disease
	CHEMBL1169	D013118	AMINOSALICYLIC ACID	Spinal Cord Diseases	0	Never tested	0.00521153	D003424	Crohn Disease
	CHEMBL1169	D014581	AMINOSALICYLIC ACID	Urticaria	0	Never tested	0.0261044	D003424	Crohn Disease
	CHEMBL1169	D014648	AMINOSALICYLIC ACID	Varicose Veins	0	Never tested	0.01703	D003424	Crohn Disease
	CHEMBL1169	D010031	AMINOSALICYLIC ACID	Otitis	0	Never tested	0.0139158	D003424	Crohn Disease
	CHEMBL1169	D015155	AMINOSALICYLIC ACID	Esophageal Spasm, Diffuse	0	Never tested	0.00198633	D003424	Crohn Disease
	CHEMBL1171837	D001289	PONATINIB	Attention Deficit Disorder with Hyperactivity	0	Never tested	0.0447731	D006973	Hypertension
	CHEMBL1171837	D001008	PONATINIB	Anxiety Disorders	0	Never tested	0.0517915	D007951 ||| D006973	Leukemia, Myeloid ||| Hypertension
	CHEMBL1171837	D013313	PONATINIB	Stress Disorders, Post-Traumatic	0	Never tested	0.00218957	D006973	Hypertension
	CHEMBL1171837	D000856	PONATINIB	Anorexia Nervosa	0	Never tested	0.011628	D006973	Hypertension
	CHEMBL1171837	D015228	PONATINIB	Hypertriglyceridemia	0	Never tested	0.129514	D006973	Hypertension
	CHEMBL1171837	D003324	PONATINIB	Coronary Artery Disease	0	Never tested	0.146411	D007951 ||| D006973	Leukemia, Myeloid ||| Hypertension
	CHEMBL1171837	D009765	PONATINIB	Obesity	0	Never tested	0.0641502	D007951 ||| D006973	Leukemia, Myeloid ||| Hypertension
	CHEMBL1171837	D020177	PONATINIB	Idiopathic Hypersomnia	0	Never tested	0.0213731	D006973	Hypertension
	CHEMBL1171837	D010300	PONATINIB	Parkinson Disease	0	Never tested	0.0236341	D007951 ||| D006973	Leukemia, Myeloid ||| Hypertension
	CHEMBL1171837	D013771	PONATINIB	Tetralogy of Fallot	0	Never tested	0.00710083	D006973	Hypertension
	CHEMBL1171837	D001172	PONATINIB	Arthritis, Rheumatoid	0	Never tested	0.00159465	D007951 ||| D006973	Leukemia, Myeloid ||| Hypertension
	CHEMBL1171837	D003424	PONATINIB	Crohn Disease	0	Never tested	0.0187797	D006973	Hypertension
	CHEMBL1171837	D003093	PONATINIB	Colitis, Ulcerative	0	Never tested	0.00652029	D006973	Hypertension
	CHEMBL1171837	D015212	PONATINIB	Inflammatory Bowel Diseases	0	Never tested	0.00367384	D007951 ||| D006973	Leukemia, Myeloid ||| Hypertension
	CHEMBL1171837	D002761	PONATINIB	Cholangitis	0	Never tested	0.00446078	D006973	Hypertension
	CHEMBL1171837	D017098	PONATINIB	IgA Deficiency	0	Status unknown	0.00278782	D006973	Hypertension
	CHEMBL1171837	D008268	PONATINIB	Macular Degeneration	0	Never tested	0.00295341	D007951 ||| D006973	Leukemia, Myeloid ||| Hypertension
	CHEMBL1171837	D034381	PONATINIB	Hearing Loss	0	Never tested	0.00685827	D006973	Hypertension
	CHEMBL1171837	D014012	PONATINIB	Tinnitus	0	Never tested	0.0260089	D006973	Hypertension
	CHEMBL1171837	D000505	PONATINIB	Alopecia	0	Never tested	0.0247854	D006973	Hypertension
	CHEMBL1171837	D019226	PONATINIB	Oral Ulcer	0	Never tested	0.00203484	D006973	Hypertension
	CHEMBL1171837	D000787	PONATINIB	Angina Pectoris	0	Never tested	0.112376	D007951 ||| D006973	Leukemia, Myeloid ||| Hypertension
	CHEMBL1171837	D065631	PONATINIB	Rhinitis, Allergic	0	Never tested	0.0104802	D007951 ||| D006973	Leukemia, Myeloid ||| Hypertension
	CHEMBL1171837	D001249	PONATINIB	Asthma	0	Never tested	0.00758502	D007951 ||| D006973	Leukemia, Myeloid ||| Hypertension
	CHEMBL1171837	D005764	PONATINIB	Gastroesophageal Reflux	0	Never tested	0.0142994	D007951 ||| D006973	Leukemia, Myeloid ||| Hypertension
	CHEMBL1171837	D007037	PONATINIB	Hypothyroidism	0	Never tested	0.0152444	D006973	Hypertension
	CHEMBL1171837	D008881	PONATINIB	Migraine Disorders	0	Never tested	0.0109689	D007951 ||| D006973	Leukemia, Myeloid ||| Hypertension
	CHEMBL1171837	D004485	PONATINIB	Eczema	0	Never tested	0.0100525	D007951 ||| D006973	Leukemia, Myeloid ||| Hypertension
	CHEMBL1171837	D006937	PONATINIB	Hypercholesterolemia	0	Never tested	0.317593	D007951 ||| D006973	Leukemia, Myeloid ||| Hypertension
	CHEMBL1171837	D012626	PONATINIB	Sebaceous Gland Neoplasms	0	Status unknown	0.010395	D006973	Hypertension
	CHEMBL1171837	D001943	PONATINIB	Breast Neoplasms	0	Phase I	0.013383	D007951 ||| D006973	Leukemia, Myeloid ||| Hypertension
	CHEMBL1171837	D002280	PONATINIB	Carcinoma, Basal Cell	0	Never tested	0.00204784	D007951 ||| D006973	Leukemia, Myeloid ||| Hypertension
	CHEMBL1171837	D000230	PONATINIB	Adenocarcinoma	0	Phase I	0.00212209	D006973	Hypertension
	CHEMBL1171837	D002386	PONATINIB	Cataract	0	Never tested	0.00282358	D007951 ||| D006973	Leukemia, Myeloid ||| Hypertension
	CHEMBL1171837	D006552	PONATINIB	Hernia, Inguinal	0	Never tested	0.00915123	D007951 ||| D006973	Leukemia, Myeloid ||| Hypertension
	CHEMBL1171837	D012005	PONATINIB	Rectal Prolapse	0	Status unknown	0.00856549	D006973	Hypertension
	CHEMBL1171837	D014029	PONATINIB	Tobacco Use Disorder	0	Never tested	0.0118592	D006973	Hypertension
	CHEMBL1171837	D009203	PONATINIB	Myocardial Infarction	0	Never tested	0.227281	D007951 ||| D006973	Leukemia, Myeloid ||| Hypertension
	CHEMBL1171837	D005756	PONATINIB	Gastritis	0	Never tested	0.00947971	D007951 ||| D006973	Leukemia, Myeloid ||| Hypertension
	CHEMBL1171837	D006548	PONATINIB	Hernia, Diaphragmatic	0	Never tested	0.0143836	D007951 ||| D006973	Leukemia, Myeloid ||| Hypertension
	CHEMBL1171837	D000076385	PONATINIB	Diverticular Diseases	0	Never tested	0.00717218	D006973	Hypertension
	CHEMBL1171837	D007319	PONATINIB	Sleep Initiation and Maintenance Disorders	0	Never tested	0.0307474	D007951 ||| D006973	Leukemia, Myeloid ||| Hypertension
	CHEMBL1171837	D009290	PONATINIB	Narcolepsy	0	Never tested	0.0020645	D007951 ||| D006973	Leukemia, Myeloid ||| Hypertension
	CHEMBL1171837	D003922	PONATINIB	Diabetes Mellitus, Type 1	0	Never tested	0.00856732	D006973	Hypertension
	CHEMBL1171837	D002446	PONATINIB	Celiac Disease	0	Never tested	0.0332424	D006973	Hypertension
	CHEMBL1171837	D008105	PONATINIB	Liver Cirrhosis, Biliary	0	Never tested	0.0025572	D006973	Hypertension
	CHEMBL1171837	D014820	PONATINIB	Vitiligo	0	Never tested	0.00511623	D006973	Hypertension
	CHEMBL1171837	D009798	PONATINIB	Ocular Hypertension	0	Never tested	0.00376822	D006973	Hypertension
	CHEMBL1171837	D009447	PONATINIB	Neuroblastoma	0	Never tested	0.0365805	D006973	Hypertension
	CHEMBL1171837	D012559	PONATINIB	Schizophrenia	0	Never tested	0.0170225	D007951 ||| D006973	Leukemia, Myeloid ||| Hypertension
	CHEMBL1171837	D000690	PONATINIB	Amyotrophic Lateral Sclerosis	0	Never tested	0.000621139	D006973	Hypertension
	CHEMBL1171837	D008180	PONATINIB	Lupus Erythematosus, Systemic	0	Never tested	0.0069395	D007951 ||| D006973	Leukemia, Myeloid ||| Hypertension
	CHEMBL1171837	D000437	PONATINIB	Alcoholism	0	Never tested	0.00730394	D006973	Hypertension
	CHEMBL1171837	D000067877	PONATINIB	Autism Spectrum Disorder	0	Never tested	0.0163449	D006973	Hypertension
	CHEMBL1171837	D001714	PONATINIB	Bipolar Disorder	0	Never tested	0.00937839	D007951 ||| D006973	Leukemia, Myeloid ||| Hypertension
	CHEMBL1171837	D009771	PONATINIB	Obsessive-Compulsive Disorder	0	Never tested	0.00610121	D006973	Hypertension
	CHEMBL1171837	D003924	PONATINIB	Diabetes Mellitus, Type 2	0	Never tested	0.142511	D006973	Hypertension
	CHEMBL1171837	D000544	PONATINIB	Alzheimer Disease	0	Never tested	0.00689333	D006973	Hypertension
	CHEMBL1171837	D004827	PONATINIB	Epilepsy	0	Never tested	0.000518675	D007951 ||| D006973	Leukemia, Myeloid ||| Hypertension
	CHEMBL1171837	D005901	PONATINIB	Glaucoma	0	Never tested	0.0274403	D007951 ||| D006973	Leukemia, Myeloid ||| Hypertension
	CHEMBL1171837	D051436	PONATINIB	Renal Insufficiency, Chronic	0	Never tested	0.148899	D006973	Hypertension
	CHEMBL1171837	D013167	PONATINIB	Spondylitis, Ankylosing	0	Never tested	0.00620881	D006973	Hypertension
	CHEMBL1171837	D003863	PONATINIB	Depression	0	Never tested	0.0529119	D007951 ||| D006973	Leukemia, Myeloid ||| Hypertension
	CHEMBL1171837	D010003	PONATINIB	Osteoarthritis	0	Never tested	0.0273147	D007951 ||| D006973	Leukemia, Myeloid ||| Hypertension
	CHEMBL1171837	D000419	PONATINIB	Albuminuria	0	Never tested	0.0424694	D006973	Hypertension
	CHEMBL1171837	D001281	PONATINIB	Atrial Fibrillation	0	Never tested	0.0652262	D007951 ||| D006973	Leukemia, Myeloid ||| Hypertension
	CHEMBL1171837	D006973	PONATINIB	Hypertension	1	Approved	0.01324	D007951	Leukemia, Myeloid
	CHEMBL1171837	D006327	PONATINIB	Heart Block	0	Never tested	0.00917381	D007951 ||| D006973	Leukemia, Myeloid ||| Hypertension
	CHEMBL1171837	D055623	PONATINIB	Keratosis, Actinic	0	Never tested	0.0132739	D007951 ||| D006973	Leukemia, Myeloid ||| Hypertension
	CHEMBL1171837	D001991	PONATINIB	Bronchitis	0	Never tested	0.0330873	D007951 ||| D006973	Leukemia, Myeloid ||| Hypertension
	CHEMBL1171837	D008175	PONATINIB	Lung Neoplasms	0	Phase II	0.0103218	D007951 ||| D006973	Leukemia, Myeloid ||| Hypertension
	CHEMBL1171837	D008545	PONATINIB	Melanoma	0	Never tested	0.00162481	D007951 ||| D006973	Leukemia, Myeloid ||| Hypertension
	CHEMBL1171837	D008228	PONATINIB	Lymphoma, Non-Hodgkin	0	Phase I	0.00146924	D007951 ||| D006973	Leukemia, Myeloid ||| Hypertension
	CHEMBL1171837	D002294	PONATINIB	Carcinoma, Squamous Cell	0	Never tested	0.0059198	D007951 ||| D006973	Leukemia, Myeloid ||| Hypertension
	CHEMBL1171837	D002349	PONATINIB	Carpal Tunnel Syndrome	0	Never tested	0.0402196	D007951 ||| D006973	Leukemia, Myeloid ||| Hypertension
	CHEMBL1171837	D016883	PONATINIB	Diabetic Ketoacidosis	0	Never tested	0.000906708	D007951 ||| D006973	Leukemia, Myeloid ||| Hypertension
	CHEMBL1171837	D001749	PONATINIB	Urinary Bladder Neoplasms	0	Never tested	0.0074129	D007951 ||| D006973	Leukemia, Myeloid ||| Hypertension
	CHEMBL1171837	D007889	PONATINIB	Leiomyoma	0	Never tested	0.0188927	D007951 ||| D006973	Leukemia, Myeloid ||| Hypertension
	CHEMBL1171837	D018798	PONATINIB	Anemia, Iron-Deficiency	0	Never tested	0.025122	D007951 ||| D006973	Leukemia, Myeloid ||| Hypertension
	CHEMBL1171837	D000380	PONATINIB	Agranulocytosis	0	Never tested	0.083964	D007951 ||| D006973	Leukemia, Myeloid ||| Hypertension
	CHEMBL1171837	D012893	PONATINIB	Sleep Wake Disorders	0	Never tested	0.0480493	D007951 ||| D006973	Leukemia, Myeloid ||| Hypertension
	CHEMBL1171837	D006429	PONATINIB	Hemiplegia	0	Never tested	0.0406452	D007951 ||| D006973	Leukemia, Myeloid ||| Hypertension
	CHEMBL1171837	D011655	PONATINIB	Pulmonary Embolism	0	Never tested	0.0205516	D007951 ||| D006973	Leukemia, Myeloid ||| Hypertension
	CHEMBL1171837	D009202	PONATINIB	Cardiomyopathies	0	Never tested	0.0172657	D007951 ||| D006973	Leukemia, Myeloid ||| Hypertension
	CHEMBL1171837	D013345	PONATINIB	Subarachnoid Hemorrhage	0	Never tested	0.00374613	D007951 ||| D006973	Leukemia, Myeloid ||| Hypertension
	CHEMBL1171837	D002543	PONATINIB	Cerebral Hemorrhage	0	Never tested	0.00811344	D007951 ||| D006973	Leukemia, Myeloid ||| Hypertension
	CHEMBL1171837	D002544	PONATINIB	Cerebral Infarction	0	Never tested	0.117431	D007951 ||| D006973	Leukemia, Myeloid ||| Hypertension
	CHEMBL1171837	D050197	PONATINIB	Arteriosclerosis	0	Never tested	0.0936856	D007951 ||| D006973	Leukemia, Myeloid ||| Hypertension
	CHEMBL1171837	D010689	PONATINIB	Phlebitis	0	Never tested	0.0415921	D007951 ||| D006973	Leukemia, Myeloid ||| Hypertension
	CHEMBL1171837	D006484	PONATINIB	Hemorrhoids	0	Never tested	0.0126003	D007951 ||| D006973	Leukemia, Myeloid ||| Hypertension
	CHEMBL1171837	D007022	PONATINIB	Hypotension	0	Never tested	0.0374143	D007951 ||| D006973	Leukemia, Myeloid ||| Hypertension
	CHEMBL1171837	D012852	PONATINIB	Sinusitis	0	Never tested	0.010859	D007951 ||| D006973	Leukemia, Myeloid ||| Hypertension
	CHEMBL1171837	D010996	PONATINIB	Pleural Effusion	0	Never tested	0.00185386	D007951 ||| D006973	Leukemia, Myeloid ||| Hypertension
	CHEMBL1171837	D011030	PONATINIB	Pneumothorax	0	Never tested	0.0182524	D007951 ||| D006973	Leukemia, Myeloid ||| Hypertension
	CHEMBL1171837	D014060	PONATINIB	Tongue Diseases	0	Status unknown	0.0150878	D007951 ||| D006973	Leukemia, Myeloid ||| Hypertension
	CHEMBL1171837	D004941	PONATINIB	Esophagitis	0	Never tested	0.0501517	D007951 ||| D006973	Leukemia, Myeloid ||| Hypertension
	CHEMBL1171837	D013276	PONATINIB	Stomach Ulcer	0	Never tested	0.030489	D007951 ||| D006973	Leukemia, Myeloid ||| Hypertension
	CHEMBL1171837	D004415	PONATINIB	Dyspepsia	0	Never tested	0.00448171	D007951 ||| D006973	Leukemia, Myeloid ||| Hypertension
	CHEMBL1171837	D002769	PONATINIB	Cholelithiasis	0	Never tested	0.0425049	D007951 ||| D006973	Leukemia, Myeloid ||| Hypertension
	CHEMBL1171837	D002764	PONATINIB	Cholecystitis	0	Never tested	0.0327168	D007951 ||| D006973	Leukemia, Myeloid ||| Hypertension
	CHEMBL1171837	D010195	PONATINIB	Pancreatitis	0	Never tested	0.0166659	D007951 ||| D006973	Leukemia, Myeloid ||| Hypertension
	CHEMBL1171837	D008286	PONATINIB	Malabsorption Syndromes	0	Never tested	0.0156767	D007951 ||| D006973	Leukemia, Myeloid ||| Hypertension
	CHEMBL1171837	D002481	PONATINIB	Cellulitis	0	Never tested	0.0617937	D007951 ||| D006973	Leukemia, Myeloid ||| Hypertension
	CHEMBL1171837	D011537	PONATINIB	Pruritus	0	Never tested	0.0147101	D007951 ||| D006973	Leukemia, Myeloid ||| Hypertension
	CHEMBL1171837	D008010	PONATINIB	Lichen Planus	0	Never tested	0.00402197	D007951 ||| D006973	Leukemia, Myeloid ||| Hypertension
	CHEMBL1171837	D017492	PONATINIB	Keratosis, Seborrheic	0	Never tested	0.0110861	D007951 ||| D006973	Leukemia, Myeloid ||| Hypertension
	CHEMBL1171837	D011704	PONATINIB	Pyelonephritis	0	Never tested	0.0118267	D007951 ||| D006973	Leukemia, Myeloid ||| Hypertension
	CHEMBL1171837	D058186	PONATINIB	Acute Kidney Injury	0	Never tested	0.108477	D007951 ||| D006973	Leukemia, Myeloid ||| Hypertension
	CHEMBL1171837	D007676	PONATINIB	Kidney Failure, Chronic	0	Never tested	0.0796485	D007951 ||| D006973	Leukemia, Myeloid ||| Hypertension
	CHEMBL1171837	D003556	PONATINIB	Cystitis	0	Never tested	0.0128834	D007951 ||| D006973	Leukemia, Myeloid ||| Hypertension
	CHEMBL1171837	D011470	PONATINIB	Prostatic Hyperplasia	0	Never tested	0.00856458	D007951 ||| D006973	Leukemia, Myeloid ||| Hypertension
	CHEMBL1171837	D011472	PONATINIB	Prostatitis	0	Never tested	0.00279459	D007951 ||| D006973	Leukemia, Myeloid ||| Hypertension
	CHEMBL1171837	D005348	PONATINIB	Fibrocystic Breast Disease	0	Never tested	0.0123865	D007951 ||| D006973	Leukemia, Myeloid ||| Hypertension
	CHEMBL1171837	D006177	PONATINIB	Gynecomastia	0	Never tested	0.00768914	D007951 ||| D006973	Leukemia, Myeloid ||| Hypertension
	CHEMBL1171837	D004715	PONATINIB	Endometriosis	0	Never tested	0.00388239	D007951 ||| D006973	Leukemia, Myeloid ||| Hypertension
	CHEMBL1171837	D003680	PONATINIB	Deglutition Disorders	0	Never tested	0.0465293	D007951 ||| D006973	Leukemia, Myeloid ||| Hypertension
	CHEMBL1171837	D001201	PONATINIB	Ascites	0	Never tested	0.0197736	D007951 ||| D006973	Leukemia, Myeloid ||| Hypertension
	CHEMBL1171837	D005076	PONATINIB	Exanthema	0	Never tested	0.0287328	D007951 ||| D006973	Leukemia, Myeloid ||| Hypertension
	CHEMBL1171837	D014717	PONATINIB	Vertigo	0	Never tested	0.0179644	D007951 ||| D006973	Leukemia, Myeloid ||| Hypertension
	CHEMBL1171837	D013575	PONATINIB	Syncope	0	Never tested	0.0321774	D007951 ||| D006973	Leukemia, Myeloid ||| Hypertension
	CHEMBL1171837	D007766	PONATINIB	Lacrimal Apparatus Diseases	0	Never tested	0.020421	D007951 ||| D006973	Leukemia, Myeloid ||| Hypertension
	CHEMBL1171837	D006471	PONATINIB	Gastrointestinal Hemorrhage	0	Never tested	0.0269226	D007951 ||| D006973	Leukemia, Myeloid ||| Hypertension
	CHEMBL1171837	D010437	PONATINIB	Peptic Ulcer	0	Never tested	0.0113082	D007951 ||| D006973	Leukemia, Myeloid ||| Hypertension
	CHEMBL1171837	D005921	PONATINIB	Glomerulonephritis	0	Never tested	0.00310338	D007951 ||| D006973	Leukemia, Myeloid ||| Hypertension
	CHEMBL1171837	D006333	PONATINIB	Heart Failure	0	Never tested	0.0619912	D007951 ||| D006973	Leukemia, Myeloid ||| Hypertension
	CHEMBL1171837	D006547	PONATINIB	Hernia	0	Never tested	0.0248643	D007951 ||| D006973	Leukemia, Myeloid ||| Hypertension
	CHEMBL1171837	D006689	PONATINIB	Hodgkin Disease	0	Phase I	0.00754912	D007951 ||| D006973	Leukemia, Myeloid ||| Hypertension
	CHEMBL1171837	D008113	PONATINIB	Liver Neoplasms	0	Never tested	0.0135145	D007951 ||| D006973	Leukemia, Myeloid ||| Hypertension
	CHEMBL1171837	D010051	PONATINIB	Ovarian Neoplasms	0	Never tested	0.0200009	D007951 ||| D006973	Leukemia, Myeloid ||| Hypertension
	CHEMBL1171837	D011471	PONATINIB	Prostatic Neoplasms	0	Never tested	0.0205469	D007951 ||| D006973	Leukemia, Myeloid ||| Hypertension
	CHEMBL1171837	D000647	PONATINIB	Amnesia	0	Never tested	0.00635411	D007951 ||| D006973	Leukemia, Myeloid ||| Hypertension
	CHEMBL1171837	D007951	PONATINIB	Leukemia, Myeloid	1	Approved	0.00816926	D006973	Hypertension
	CHEMBL1171837	D000152	PONATINIB	Acne Vulgaris	0	Never tested	0.0193961	D007951 ||| D006973	Leukemia, Myeloid ||| Hypertension
	CHEMBL1171837	D000740	PONATINIB	Anemia	0	Never tested	0.0121677	D007951 ||| D006973	Leukemia, Myeloid ||| Hypertension
	CHEMBL1171837	D001064	PONATINIB	Appendicitis	0	Never tested	0.00664404	D007951 ||| D006973	Leukemia, Myeloid ||| Hypertension
	CHEMBL1171837	D003248	PONATINIB	Constipation	0	Never tested	0.00884997	D007951 ||| D006973	Leukemia, Myeloid ||| Hypertension
	CHEMBL1171837	D015352	PONATINIB	Dry Eye Syndromes	0	Never tested	0.00354228	D007951 ||| D006973	Leukemia, Myeloid ||| Hypertension
	CHEMBL1171837	D004381	PONATINIB	Duodenal Ulcer	0	Never tested	0.0581288	D007951 ||| D006973	Leukemia, Myeloid ||| Hypertension
	CHEMBL1171837	D015837	PONATINIB	Vestibular Diseases	0	Never tested	0.0151146	D007951 ||| D006973	Leukemia, Myeloid ||| Hypertension
	CHEMBL1171837	D005705	PONATINIB	Gallbladder Diseases	0	Never tested	0.013169	D007951 ||| D006973	Leukemia, Myeloid ||| Hypertension
	CHEMBL1171837	D006073	PONATINIB	Gout	0	Never tested	0.0478612	D007951 ||| D006973	Leukemia, Myeloid ||| Hypertension
	CHEMBL1171837	D001145	PONATINIB	Arrhythmias, Cardiac	0	Never tested	0.00185628	D007951 ||| D006973	Leukemia, Myeloid ||| Hypertension
	CHEMBL1171837	D043183	PONATINIB	Irritable Bowel Syndrome	0	Never tested	0.004351	D007951 ||| D006973	Leukemia, Myeloid ||| Hypertension
	CHEMBL1171837	D001851	PONATINIB	Bone Diseases, Metabolic	0	Never tested	0.00535227	D007951 ||| D006973	Leukemia, Myeloid ||| Hypertension
	CHEMBL1171837	D010024	PONATINIB	Osteoporosis	0	Never tested	0.0040733	D007951 ||| D006973	Leukemia, Myeloid ||| Hypertension
	CHEMBL1171837	D009443	PONATINIB	Neuritis	0	Never tested	0.00707575	D007951 ||| D006973	Leukemia, Myeloid ||| Hypertension
	CHEMBL1171837	D010538	PONATINIB	Peritonitis	0	Never tested	0.0206877	D007951 ||| D006973	Leukemia, Myeloid ||| Hypertension
	CHEMBL1171837	D010998	PONATINIB	Pleurisy	0	Never tested	0.0148322	D007951 ||| D006973	Leukemia, Myeloid ||| Hypertension
	CHEMBL1171837	D011565	PONATINIB	Psoriasis	0	Never tested	0.000158833	D007951 ||| D006973	Leukemia, Myeloid ||| Hypertension
	CHEMBL1171837	D012163	PONATINIB	Retinal Detachment	0	Never tested	0.0121628	D007951 ||| D006973	Leukemia, Myeloid ||| Hypertension
	CHEMBL1171837	D012393	PONATINIB	Rosacea	0	Never tested	0.000974857	D007951 ||| D006973	Leukemia, Myeloid ||| Hypertension
	CHEMBL1171837	D006042	PONATINIB	Goiter	0	Never tested	0.00213062	D007951 ||| D006973	Leukemia, Myeloid ||| Hypertension
	CHEMBL1171837	D002546	PONATINIB	Ischemic Attack, Transient	0	Never tested	0.0508709	D007951 ||| D006973	Leukemia, Myeloid ||| Hypertension
	CHEMBL1171837	D000083242	PONATINIB	Ischemic Stroke	0	Never tested	0.108191	D007951 ||| D006973	Leukemia, Myeloid ||| Hypertension
	CHEMBL1171837	D012891	PONATINIB	Sleep Apnea Syndromes	0	Never tested	0.00112833	D007951 ||| D006973	Leukemia, Myeloid ||| Hypertension
	CHEMBL1171837	D013921	PONATINIB	Thrombocytopenia	0	Never tested	0.0167688	D007951 ||| D006973	Leukemia, Myeloid ||| Hypertension
	CHEMBL1171837	D015179	PONATINIB	Colorectal Neoplasms	0	Never tested	0.0178193	D006973	Hypertension
	CHEMBL1171837	D006627	PONATINIB	Hirschsprung Disease	0	Never tested	0.0143779	D006973	Hypertension
	CHEMBL1171837	D013964	PONATINIB	Thyroid Neoplasms	0	Phase II	0.0150081	D006973	Hypertension
	CHEMBL1171837	D010001	PONATINIB	Osteitis Deformans	0	Never tested	0.00249118	D006973	Hypertension
	CHEMBL1171837	D007018	PONATINIB	Hypopituitarism	0	Never tested	0.0111374	D006973	Hypertension
	CHEMBL1171837	D020246	PONATINIB	Venous Thrombosis	0	Never tested	0.0144771	D006973	Hypertension
	CHEMBL1171837	D000075224	PONATINIB	Cardiac Conduction System Disease	0	Never tested	0.00561973	D007951 ||| D006973	Leukemia, Myeloid ||| Hypertension
	CHEMBL1171837	D003731	PONATINIB	Dental Caries	0	Never tested	0.0183432	D007951 ||| D006973	Leukemia, Myeloid ||| Hypertension
	CHEMBL1171837	D005242	PONATINIB	Fecal Incontinence	0	Never tested	0.0346745	D007951 ||| D006973	Leukemia, Myeloid ||| Hypertension
	CHEMBL1171837	D016055	PONATINIB	Urinary Retention	0	Never tested	0.0385501	D007951 ||| D006973	Leukemia, Myeloid ||| Hypertension
	CHEMBL1171837	D011141	PONATINIB	Polyuria	0	Never tested	0.00411187	D007951 ||| D006973	Leukemia, Myeloid ||| Hypertension
	CHEMBL1171837	D007762	PONATINIB	Labyrinthitis	0	Never tested	0.0126126	D007951 ||| D006973	Leukemia, Myeloid ||| Hypertension
	CHEMBL1171837	D012878	PONATINIB	Skin Neoplasms	0	Never tested	0.00127335	D007951 ||| D006973	Leukemia, Myeloid ||| Hypertension
	CHEMBL1171837	D009260	PONATINIB	Nail Diseases	0	Never tested	0.0197778	D007951 ||| D006973	Leukemia, Myeloid ||| Hypertension
	CHEMBL1171837	D016491	PONATINIB	Peripheral Vascular Diseases	0	Never tested	0.0138203	D007951 ||| D006973	Leukemia, Myeloid ||| Hypertension
	CHEMBL1171837	D011111	PONATINIB	Polymyalgia Rheumatica	0	Never tested	0.00865185	D007951 ||| D006973	Leukemia, Myeloid ||| Hypertension
	CHEMBL1171837	D013118	PONATINIB	Spinal Cord Diseases	0	Never tested	0.0073786	D007951 ||| D006973	Leukemia, Myeloid ||| Hypertension
	CHEMBL1171837	D014581	PONATINIB	Urticaria	0	Never tested	0.0175408	D007951 ||| D006973	Leukemia, Myeloid ||| Hypertension
	CHEMBL1171837	D014648	PONATINIB	Varicose Veins	0	Never tested	0.00918234	D007951 ||| D006973	Leukemia, Myeloid ||| Hypertension
	CHEMBL1171837	D010031	PONATINIB	Otitis	0	Never tested	0.0167059	D007951 ||| D006973	Leukemia, Myeloid ||| Hypertension
	CHEMBL1171837	D019966	PONATINIB	Substance-Related Disorders	0	Never tested	0.0112185	D007951 ||| D006973	Leukemia, Myeloid ||| Hypertension
	CHEMBL1171837	D015155	PONATINIB	Esophageal Spasm, Diffuse	0	Never tested	0.0111771	D007951 ||| D006973	Leukemia, Myeloid ||| Hypertension
	CHEMBL1172	D001289	DESLORATADINE	Attention Deficit Disorder with Hyperactivity	0	Never tested	0.0170304	D014581 ||| D065631	Urticaria ||| Rhinitis, Allergic
	CHEMBL1172	D001008	DESLORATADINE	Anxiety Disorders	0	Never tested	0.014825	D014581 ||| D011537 ||| D065631	Urticaria ||| Pruritus ||| Rhinitis, Allergic
	CHEMBL1172	D013313	DESLORATADINE	Stress Disorders, Post-Traumatic	0	Never tested	0.0161594	D014581 ||| D065631	Urticaria ||| Rhinitis, Allergic
	CHEMBL1172	D000856	DESLORATADINE	Anorexia Nervosa	0	Never tested	0.00447366	D014581 ||| D065631	Urticaria ||| Rhinitis, Allergic
	CHEMBL1172	D015228	DESLORATADINE	Hypertriglyceridemia	0	Never tested	0.00964847	D014581 ||| D065631	Urticaria ||| Rhinitis, Allergic
	CHEMBL1172	D003324	DESLORATADINE	Coronary Artery Disease	0	Never tested	0.00811952	D014581 ||| D011537 ||| D065631	Urticaria ||| Pruritus ||| Rhinitis, Allergic
	CHEMBL1172	D009765	DESLORATADINE	Obesity	0	Never tested	0.000999373	D014581 ||| D011537 ||| D065631	Urticaria ||| Pruritus ||| Rhinitis, Allergic
	CHEMBL1172	D020177	DESLORATADINE	Idiopathic Hypersomnia	0	Never tested	0.00163549	D065631	Rhinitis, Allergic
	CHEMBL1172	D010300	DESLORATADINE	Parkinson Disease	0	Never tested	0.0103342	D014581 ||| D011537 ||| D065631	Urticaria ||| Pruritus ||| Rhinitis, Allergic
	CHEMBL1172	D013771	DESLORATADINE	Tetralogy of Fallot	0	Never tested	0.0021369	D014581 ||| D065631	Urticaria ||| Rhinitis, Allergic
	CHEMBL1172	D001172	DESLORATADINE	Arthritis, Rheumatoid	0	Never tested	0.0462114	D014581 ||| D011537 ||| D065631	Urticaria ||| Pruritus ||| Rhinitis, Allergic
	CHEMBL1172	D003424	DESLORATADINE	Crohn Disease	0	Never tested	0.168395	D014581 ||| D065631	Urticaria ||| Rhinitis, Allergic
	CHEMBL1172	D003093	DESLORATADINE	Colitis, Ulcerative	0	Never tested	0.100512	D014581 ||| D065631	Urticaria ||| Rhinitis, Allergic
	CHEMBL1172	D015212	DESLORATADINE	Inflammatory Bowel Diseases	0	Never tested	0.121503	D014581 ||| D011537 ||| D065631	Urticaria ||| Pruritus ||| Rhinitis, Allergic
	CHEMBL1172	D002761	DESLORATADINE	Cholangitis	0	Never tested	0.15776	D014581 ||| D065631	Urticaria ||| Rhinitis, Allergic
	CHEMBL1172	D017098	DESLORATADINE	IgA Deficiency	0	Status unknown	0.00412516	D014581 ||| D065631	Urticaria ||| Rhinitis, Allergic
	CHEMBL1172	D008268	DESLORATADINE	Macular Degeneration	0	Never tested	0.0154279	D014581 ||| D011537 ||| D065631	Urticaria ||| Pruritus ||| Rhinitis, Allergic
	CHEMBL1172	D034381	DESLORATADINE	Hearing Loss	0	Never tested	0.00696622	D014581 ||| D065631	Urticaria ||| Rhinitis, Allergic
	CHEMBL1172	D014012	DESLORATADINE	Tinnitus	0	Never tested	0.0142415	D065631	Rhinitis, Allergic
	CHEMBL1172	D000505	DESLORATADINE	Alopecia	0	Never tested	0.0133973	D014581 ||| D065631	Urticaria ||| Rhinitis, Allergic
	CHEMBL1172	D019226	DESLORATADINE	Oral Ulcer	0	Never tested	0.18664	D014581 ||| D065631	Urticaria ||| Rhinitis, Allergic
	CHEMBL1172	D000787	DESLORATADINE	Angina Pectoris	0	Never tested	0.00677902	D014581 ||| D011537 ||| D065631	Urticaria ||| Pruritus ||| Rhinitis, Allergic
	CHEMBL1172	D065631	DESLORATADINE	Rhinitis, Allergic	1	Approved	0.0024004	D014581 ||| D011537	Urticaria ||| Pruritus
	CHEMBL1172	D001249	DESLORATADINE	Asthma	0	Phase III	0.42076	D014581 ||| D011537 ||| D065631	Urticaria ||| Pruritus ||| Rhinitis, Allergic
	CHEMBL1172	D005764	DESLORATADINE	Gastroesophageal Reflux	0	Never tested	0.00380319	D014581 ||| D011537 ||| D065631	Urticaria ||| Pruritus ||| Rhinitis, Allergic
	CHEMBL1172	D007037	DESLORATADINE	Hypothyroidism	0	Never tested	0.0412686	D014581 ||| D065631	Urticaria ||| Rhinitis, Allergic
	CHEMBL1172	D008881	DESLORATADINE	Migraine Disorders	0	Never tested	0.00278292	D014581 ||| D011537 ||| D065631	Urticaria ||| Pruritus ||| Rhinitis, Allergic
	CHEMBL1172	D004485	DESLORATADINE	Eczema	0	Phase III	0.185046	D014581 ||| D011537 ||| D065631	Urticaria ||| Pruritus ||| Rhinitis, Allergic
	CHEMBL1172	D006937	DESLORATADINE	Hypercholesterolemia	0	Never tested	0.0110534	D014581 ||| D011537 ||| D065631	Urticaria ||| Pruritus ||| Rhinitis, Allergic
	CHEMBL1172	D012626	DESLORATADINE	Sebaceous Gland Neoplasms	0	Status unknown	0.0094526	D014581 ||| D065631	Urticaria ||| Rhinitis, Allergic
	CHEMBL1172	D001943	DESLORATADINE	Breast Neoplasms	0	Never tested	0.026464	D014581 ||| D011537 ||| D065631	Urticaria ||| Pruritus ||| Rhinitis, Allergic
	CHEMBL1172	D002280	DESLORATADINE	Carcinoma, Basal Cell	0	Never tested	0.0196782	D014581 ||| D011537 ||| D065631	Urticaria ||| Pruritus ||| Rhinitis, Allergic
	CHEMBL1172	D000230	DESLORATADINE	Adenocarcinoma	0	Never tested	0.0258824	D014581 ||| D065631	Urticaria ||| Rhinitis, Allergic
	CHEMBL1172	D002386	DESLORATADINE	Cataract	0	Never tested	0.0018894	D014581 ||| D011537 ||| D065631	Urticaria ||| Pruritus ||| Rhinitis, Allergic
	CHEMBL1172	D006552	DESLORATADINE	Hernia, Inguinal	0	Never tested	0.0120159	D014581 ||| D011537 ||| D065631	Urticaria ||| Pruritus ||| Rhinitis, Allergic
	CHEMBL1172	D012005	DESLORATADINE	Rectal Prolapse	0	Status unknown	0.0161009	D014581 ||| D065631	Urticaria ||| Rhinitis, Allergic
	CHEMBL1172	D014029	DESLORATADINE	Tobacco Use Disorder	0	Never tested	0.0135507	D014581 ||| D065631	Urticaria ||| Rhinitis, Allergic
	CHEMBL1172	D009203	DESLORATADINE	Myocardial Infarction	0	Never tested	0.00959513	D014581 ||| D011537 ||| D065631	Urticaria ||| Pruritus ||| Rhinitis, Allergic
	CHEMBL1172	D005756	DESLORATADINE	Gastritis	0	Never tested	0.0103463	D014581 ||| D011537 ||| D065631	Urticaria ||| Pruritus ||| Rhinitis, Allergic
	CHEMBL1172	D006548	DESLORATADINE	Hernia, Diaphragmatic	0	Never tested	0.00243682	D014581 ||| D011537 ||| D065631	Urticaria ||| Pruritus ||| Rhinitis, Allergic
	CHEMBL1172	D000076385	DESLORATADINE	Diverticular Diseases	0	Never tested	0.00232511	D014581 ||| D065631	Urticaria ||| Rhinitis, Allergic
	CHEMBL1172	D007319	DESLORATADINE	Sleep Initiation and Maintenance Disorders	0	Never tested	0.0262948	D014581 ||| D011537 ||| D065631	Urticaria ||| Pruritus ||| Rhinitis, Allergic
	CHEMBL1172	D009290	DESLORATADINE	Narcolepsy	0	Never tested	0.00570645	D014581 ||| D011537 ||| D065631	Urticaria ||| Pruritus ||| Rhinitis, Allergic
	CHEMBL1172	D003922	DESLORATADINE	Diabetes Mellitus, Type 1	0	Never tested	0.0316998	D014581 ||| D065631	Urticaria ||| Rhinitis, Allergic
	CHEMBL1172	D002446	DESLORATADINE	Celiac Disease	0	Never tested	0.0467375	D014581 ||| D065631	Urticaria ||| Rhinitis, Allergic
	CHEMBL1172	D008105	DESLORATADINE	Liver Cirrhosis, Biliary	0	Never tested	0.0548243	D014581 ||| D065631	Urticaria ||| Rhinitis, Allergic
	CHEMBL1172	D014820	DESLORATADINE	Vitiligo	0	Never tested	0.0311711	D014581 ||| D065631	Urticaria ||| Rhinitis, Allergic
	CHEMBL1172	D009798	DESLORATADINE	Ocular Hypertension	0	Never tested	0.032551	D014581 ||| D065631	Urticaria ||| Rhinitis, Allergic
	CHEMBL1172	D009447	DESLORATADINE	Neuroblastoma	0	Never tested	7.32507e-05	D014581 ||| D065631	Urticaria ||| Rhinitis, Allergic
	CHEMBL1172	D012559	DESLORATADINE	Schizophrenia	0	Never tested	0.0158693	D014581 ||| D011537 ||| D065631	Urticaria ||| Pruritus ||| Rhinitis, Allergic
	CHEMBL1172	D000690	DESLORATADINE	Amyotrophic Lateral Sclerosis	0	Never tested	0.00196695	D014581 ||| D065631	Urticaria ||| Rhinitis, Allergic
	CHEMBL1172	D008180	DESLORATADINE	Lupus Erythematosus, Systemic	0	Never tested	0.0729547	D014581 ||| D011537 ||| D065631	Urticaria ||| Pruritus ||| Rhinitis, Allergic
	CHEMBL1172	D000437	DESLORATADINE	Alcoholism	0	Never tested	0.0147987	D014581 ||| D065631	Urticaria ||| Rhinitis, Allergic
	CHEMBL1172	D000067877	DESLORATADINE	Autism Spectrum Disorder	0	Never tested	0.0054209	D014581 ||| D065631	Urticaria ||| Rhinitis, Allergic
	CHEMBL1172	D001714	DESLORATADINE	Bipolar Disorder	0	Never tested	0.017668	D014581 ||| D011537 ||| D065631	Urticaria ||| Pruritus ||| Rhinitis, Allergic
	CHEMBL1172	D009771	DESLORATADINE	Obsessive-Compulsive Disorder	0	Never tested	0.00802959	D014581 ||| D065631	Urticaria ||| Rhinitis, Allergic
	CHEMBL1172	D003924	DESLORATADINE	Diabetes Mellitus, Type 2	0	Never tested	0.0255014	D014581 ||| D065631	Urticaria ||| Rhinitis, Allergic
	CHEMBL1172	D000544	DESLORATADINE	Alzheimer Disease	0	Never tested	0.00641997	D014581 ||| D065631	Urticaria ||| Rhinitis, Allergic
	CHEMBL1172	D004827	DESLORATADINE	Epilepsy	0	Never tested	0.0112533	D014581 ||| D011537 ||| D065631	Urticaria ||| Pruritus ||| Rhinitis, Allergic
	CHEMBL1172	D005901	DESLORATADINE	Glaucoma	0	Never tested	0.0140688	D014581 ||| D011537 ||| D065631	Urticaria ||| Pruritus ||| Rhinitis, Allergic
	CHEMBL1172	D051436	DESLORATADINE	Renal Insufficiency, Chronic	0	Never tested	0.0137842	D014581 ||| D065631	Urticaria ||| Rhinitis, Allergic
	CHEMBL1172	D013167	DESLORATADINE	Spondylitis, Ankylosing	0	Never tested	0.018508	D014581 ||| D065631	Urticaria ||| Rhinitis, Allergic
	CHEMBL1172	D003863	DESLORATADINE	Depression	0	Never tested	0.016199	D014581 ||| D011537 ||| D065631	Urticaria ||| Pruritus ||| Rhinitis, Allergic
	CHEMBL1172	D010003	DESLORATADINE	Osteoarthritis	0	Never tested	0.00847667	D014581 ||| D011537 ||| D065631	Urticaria ||| Pruritus ||| Rhinitis, Allergic
	CHEMBL1172	D000419	DESLORATADINE	Albuminuria	0	Never tested	0.000396657	D014581 ||| D065631	Urticaria ||| Rhinitis, Allergic
	CHEMBL1172	D001281	DESLORATADINE	Atrial Fibrillation	0	Never tested	0.011203	D014581 ||| D011537 ||| D065631	Urticaria ||| Pruritus ||| Rhinitis, Allergic
	CHEMBL1172	D006973	DESLORATADINE	Hypertension	0	Never tested	0.00929143	D014581 ||| D011537 ||| D065631	Urticaria ||| Pruritus ||| Rhinitis, Allergic
	CHEMBL1172	D006327	DESLORATADINE	Heart Block	0	Never tested	0.0085747	D014581 ||| D011537 ||| D065631	Urticaria ||| Pruritus ||| Rhinitis, Allergic
	CHEMBL1172	D055623	DESLORATADINE	Keratosis, Actinic	0	Never tested	0.0110776	D014581 ||| D011537 ||| D065631	Urticaria ||| Pruritus ||| Rhinitis, Allergic
	CHEMBL1172	D001991	DESLORATADINE	Bronchitis	0	Never tested	0.00515603	D014581 ||| D011537 ||| D065631	Urticaria ||| Pruritus ||| Rhinitis, Allergic
	CHEMBL1172	D008175	DESLORATADINE	Lung Neoplasms	0	Phase II	0.0637764	D014581 ||| D011537 ||| D065631	Urticaria ||| Pruritus ||| Rhinitis, Allergic
	CHEMBL1172	D008545	DESLORATADINE	Melanoma	0	Never tested	0.00806546	D014581 ||| D011537 ||| D065631	Urticaria ||| Pruritus ||| Rhinitis, Allergic
	CHEMBL1172	D008228	DESLORATADINE	Lymphoma, Non-Hodgkin	0	Never tested	0.204552	D014581 ||| D011537 ||| D065631	Urticaria ||| Pruritus ||| Rhinitis, Allergic
	CHEMBL1172	D002294	DESLORATADINE	Carcinoma, Squamous Cell	0	Never tested	0.0142935	D014581 ||| D011537 ||| D065631	Urticaria ||| Pruritus ||| Rhinitis, Allergic
	CHEMBL1172	D002349	DESLORATADINE	Carpal Tunnel Syndrome	0	Never tested	0.0301682	D014581 ||| D011537 ||| D065631	Urticaria ||| Pruritus ||| Rhinitis, Allergic
	CHEMBL1172	D016883	DESLORATADINE	Diabetic Ketoacidosis	0	Never tested	0.0170075	D014581 ||| D011537 ||| D065631	Urticaria ||| Pruritus ||| Rhinitis, Allergic
	CHEMBL1172	D001749	DESLORATADINE	Urinary Bladder Neoplasms	0	Never tested	0.0125954	D014581 ||| D011537 ||| D065631	Urticaria ||| Pruritus ||| Rhinitis, Allergic
	CHEMBL1172	D007889	DESLORATADINE	Leiomyoma	0	Never tested	0.0046503	D014581 ||| D011537 ||| D065631	Urticaria ||| Pruritus ||| Rhinitis, Allergic
	CHEMBL1172	D018798	DESLORATADINE	Anemia, Iron-Deficiency	0	Never tested	0.0157094	D014581 ||| D011537 ||| D065631	Urticaria ||| Pruritus ||| Rhinitis, Allergic
	CHEMBL1172	D000380	DESLORATADINE	Agranulocytosis	0	Never tested	0.00347008	D014581 ||| D011537 ||| D065631	Urticaria ||| Pruritus ||| Rhinitis, Allergic
	CHEMBL1172	D012893	DESLORATADINE	Sleep Wake Disorders	0	Never tested	0.00158965	D014581 ||| D011537 ||| D065631	Urticaria ||| Pruritus ||| Rhinitis, Allergic
	CHEMBL1172	D006429	DESLORATADINE	Hemiplegia	0	Never tested	0.017289	D014581 ||| D011537 ||| D065631	Urticaria ||| Pruritus ||| Rhinitis, Allergic
	CHEMBL1172	D011655	DESLORATADINE	Pulmonary Embolism	0	Never tested	0.0191622	D014581 ||| D011537 ||| D065631	Urticaria ||| Pruritus ||| Rhinitis, Allergic
	CHEMBL1172	D009202	DESLORATADINE	Cardiomyopathies	0	Never tested	0.00206975	D014581 ||| D011537 ||| D065631	Urticaria ||| Pruritus ||| Rhinitis, Allergic
	CHEMBL1172	D013345	DESLORATADINE	Subarachnoid Hemorrhage	0	Never tested	0.0180322	D014581 ||| D011537 ||| D065631	Urticaria ||| Pruritus ||| Rhinitis, Allergic
	CHEMBL1172	D002543	DESLORATADINE	Cerebral Hemorrhage	0	Never tested	0.014331	D014581 ||| D011537 ||| D065631	Urticaria ||| Pruritus ||| Rhinitis, Allergic
	CHEMBL1172	D002544	DESLORATADINE	Cerebral Infarction	0	Never tested	0.0060208	D014581 ||| D011537 ||| D065631	Urticaria ||| Pruritus ||| Rhinitis, Allergic
	CHEMBL1172	D050197	DESLORATADINE	Arteriosclerosis	0	Never tested	0.0130518	D014581 ||| D011537 ||| D065631	Urticaria ||| Pruritus ||| Rhinitis, Allergic
	CHEMBL1172	D010689	DESLORATADINE	Phlebitis	0	Never tested	0.0305106	D014581 ||| D011537 ||| D065631	Urticaria ||| Pruritus ||| Rhinitis, Allergic
	CHEMBL1172	D006484	DESLORATADINE	Hemorrhoids	0	Never tested	0.0356473	D014581 ||| D011537 ||| D065631	Urticaria ||| Pruritus ||| Rhinitis, Allergic
	CHEMBL1172	D007022	DESLORATADINE	Hypotension	0	Never tested	0.00932845	D014581 ||| D011537 ||| D065631	Urticaria ||| Pruritus ||| Rhinitis, Allergic
	CHEMBL1172	D012852	DESLORATADINE	Sinusitis	0	Never tested	0.0611452	D014581 ||| D011537 ||| D065631	Urticaria ||| Pruritus ||| Rhinitis, Allergic
	CHEMBL1172	D010996	DESLORATADINE	Pleural Effusion	0	Never tested	0.00762738	D014581 ||| D011537 ||| D065631	Urticaria ||| Pruritus ||| Rhinitis, Allergic
	CHEMBL1172	D011030	DESLORATADINE	Pneumothorax	0	Never tested	0.0101019	D014581 ||| D011537 ||| D065631	Urticaria ||| Pruritus ||| Rhinitis, Allergic
	CHEMBL1172	D014060	DESLORATADINE	Tongue Diseases	0	Status unknown	0.0190449	D014581 ||| D011537 ||| D065631	Urticaria ||| Pruritus ||| Rhinitis, Allergic
	CHEMBL1172	D004941	DESLORATADINE	Esophagitis	0	Never tested	0.0461463	D014581 ||| D011537 ||| D065631	Urticaria ||| Pruritus ||| Rhinitis, Allergic
	CHEMBL1172	D013276	DESLORATADINE	Stomach Ulcer	0	Never tested	0.00964604	D014581 ||| D011537 ||| D065631	Urticaria ||| Pruritus ||| Rhinitis, Allergic
	CHEMBL1172	D004415	DESLORATADINE	Dyspepsia	0	Never tested	0.00202073	D014581 ||| D011537 ||| D065631	Urticaria ||| Pruritus ||| Rhinitis, Allergic
	CHEMBL1172	D002769	DESLORATADINE	Cholelithiasis	0	Never tested	0.00742692	D014581 ||| D011537 ||| D065631	Urticaria ||| Pruritus ||| Rhinitis, Allergic
	CHEMBL1172	D002764	DESLORATADINE	Cholecystitis	0	Never tested	0.00642381	D014581 ||| D011537 ||| D065631	Urticaria ||| Pruritus ||| Rhinitis, Allergic
	CHEMBL1172	D010195	DESLORATADINE	Pancreatitis	0	Never tested	0.00404893	D014581 ||| D011537 ||| D065631	Urticaria ||| Pruritus ||| Rhinitis, Allergic
	CHEMBL1172	D008286	DESLORATADINE	Malabsorption Syndromes	0	Never tested	0.0106459	D014581 ||| D011537 ||| D065631	Urticaria ||| Pruritus ||| Rhinitis, Allergic
	CHEMBL1172	D002481	DESLORATADINE	Cellulitis	0	Never tested	0.00643429	D014581 ||| D011537 ||| D065631	Urticaria ||| Pruritus ||| Rhinitis, Allergic
	CHEMBL1172	D011537	DESLORATADINE	Pruritus	1	Approved	0.00577194	D014581 ||| D065631	Urticaria ||| Rhinitis, Allergic
	CHEMBL1172	D008010	DESLORATADINE	Lichen Planus	0	Never tested	0.0265668	D014581 ||| D011537 ||| D065631	Urticaria ||| Pruritus ||| Rhinitis, Allergic
	CHEMBL1172	D017492	DESLORATADINE	Keratosis, Seborrheic	0	Never tested	0.0120939	D014581 ||| D011537 ||| D065631	Urticaria ||| Pruritus ||| Rhinitis, Allergic
	CHEMBL1172	D011704	DESLORATADINE	Pyelonephritis	0	Never tested	0.00644953	D014581 ||| D011537 ||| D065631	Urticaria ||| Pruritus ||| Rhinitis, Allergic
	CHEMBL1172	D058186	DESLORATADINE	Acute Kidney Injury	0	Never tested	0.0160489	D014581 ||| D011537 ||| D065631	Urticaria ||| Pruritus ||| Rhinitis, Allergic
	CHEMBL1172	D007676	DESLORATADINE	Kidney Failure, Chronic	0	Never tested	0.012269	D014581 ||| D011537 ||| D065631	Urticaria ||| Pruritus ||| Rhinitis, Allergic
	CHEMBL1172	D003556	DESLORATADINE	Cystitis	0	Never tested	0.011881	D014581 ||| D011537 ||| D065631	Urticaria ||| Pruritus ||| Rhinitis, Allergic
	CHEMBL1172	D011470	DESLORATADINE	Prostatic Hyperplasia	0	Never tested	0.00840579	D014581 ||| D011537 ||| D065631	Urticaria ||| Pruritus ||| Rhinitis, Allergic
	CHEMBL1172	D011472	DESLORATADINE	Prostatitis	0	Never tested	0.0453764	D014581 ||| D011537 ||| D065631	Urticaria ||| Pruritus ||| Rhinitis, Allergic
	CHEMBL1172	D005348	DESLORATADINE	Fibrocystic Breast Disease	0	Never tested	0.0218742	D014581 ||| D011537 ||| D065631	Urticaria ||| Pruritus ||| Rhinitis, Allergic
	CHEMBL1172	D006177	DESLORATADINE	Gynecomastia	0	Never tested	0.0153539	D014581 ||| D011537 ||| D065631	Urticaria ||| Pruritus ||| Rhinitis, Allergic
	CHEMBL1172	D004715	DESLORATADINE	Endometriosis	0	Never tested	0.0267944	D014581 ||| D011537 ||| D065631	Urticaria ||| Pruritus ||| Rhinitis, Allergic
	CHEMBL1172	D003680	DESLORATADINE	Deglutition Disorders	0	Never tested	0.00482779	D014581 ||| D011537 ||| D065631	Urticaria ||| Pruritus ||| Rhinitis, Allergic
	CHEMBL1172	D001201	DESLORATADINE	Ascites	0	Never tested	0.00918831	D014581 ||| D011537 ||| D065631	Urticaria ||| Pruritus ||| Rhinitis, Allergic
	CHEMBL1172	D005076	DESLORATADINE	Exanthema	0	Never tested	0.00681021	D014581 ||| D011537 ||| D065631	Urticaria ||| Pruritus ||| Rhinitis, Allergic
	CHEMBL1172	D014717	DESLORATADINE	Vertigo	0	Never tested	0.0261337	D014581 ||| D011537 ||| D065631	Urticaria ||| Pruritus ||| Rhinitis, Allergic
	CHEMBL1172	D013575	DESLORATADINE	Syncope	0	Never tested	0.012837	D014581 ||| D011537 ||| D065631	Urticaria ||| Pruritus ||| Rhinitis, Allergic
	CHEMBL1172	D007766	DESLORATADINE	Lacrimal Apparatus Diseases	0	Never tested	0.019022	D014581 ||| D011537 ||| D065631	Urticaria ||| Pruritus ||| Rhinitis, Allergic
	CHEMBL1172	D006471	DESLORATADINE	Gastrointestinal Hemorrhage	0	Never tested	0.0527786	D014581 ||| D011537 ||| D065631	Urticaria ||| Pruritus ||| Rhinitis, Allergic
	CHEMBL1172	D010437	DESLORATADINE	Peptic Ulcer	0	Never tested	0.00309079	D014581 ||| D011537 ||| D065631	Urticaria ||| Pruritus ||| Rhinitis, Allergic
	CHEMBL1172	D005921	DESLORATADINE	Glomerulonephritis	0	Never tested	0.013327	D014581 ||| D011537 ||| D065631	Urticaria ||| Pruritus ||| Rhinitis, Allergic
	CHEMBL1172	D006333	DESLORATADINE	Heart Failure	0	Never tested	0.00455569	D014581 ||| D011537 ||| D065631	Urticaria ||| Pruritus ||| Rhinitis, Allergic
	CHEMBL1172	D006547	DESLORATADINE	Hernia	0	Never tested	0.0161733	D014581 ||| D011537 ||| D065631	Urticaria ||| Pruritus ||| Rhinitis, Allergic
	CHEMBL1172	D006689	DESLORATADINE	Hodgkin Disease	0	Never tested	0.00304352	D014581 ||| D011537 ||| D065631	Urticaria ||| Pruritus ||| Rhinitis, Allergic
	CHEMBL1172	D008113	DESLORATADINE	Liver Neoplasms	0	Never tested	0.00989821	D014581 ||| D011537 ||| D065631	Urticaria ||| Pruritus ||| Rhinitis, Allergic
	CHEMBL1172	D010051	DESLORATADINE	Ovarian Neoplasms	0	Never tested	0.0512101	D014581 ||| D011537 ||| D065631	Urticaria ||| Pruritus ||| Rhinitis, Allergic
	CHEMBL1172	D011471	DESLORATADINE	Prostatic Neoplasms	0	Never tested	0.00304149	D014581 ||| D011537 ||| D065631	Urticaria ||| Pruritus ||| Rhinitis, Allergic
	CHEMBL1172	D000647	DESLORATADINE	Amnesia	0	Never tested	0.00562412	D014581 ||| D011537 ||| D065631	Urticaria ||| Pruritus ||| Rhinitis, Allergic
	CHEMBL1172	D007951	DESLORATADINE	Leukemia, Myeloid	0	Never tested	0.0160045	D014581 ||| D011537 ||| D065631	Urticaria ||| Pruritus ||| Rhinitis, Allergic
	CHEMBL1172	D000152	DESLORATADINE	Acne Vulgaris	0	Never tested	0.0101812	D014581 ||| D011537 ||| D065631	Urticaria ||| Pruritus ||| Rhinitis, Allergic
	CHEMBL1172	D000740	DESLORATADINE	Anemia	0	Never tested	0.0399998	D014581 ||| D011537 ||| D065631	Urticaria ||| Pruritus ||| Rhinitis, Allergic
	CHEMBL1172	D001064	DESLORATADINE	Appendicitis	0	Never tested	0.0150908	D014581 ||| D011537 ||| D065631	Urticaria ||| Pruritus ||| Rhinitis, Allergic
	CHEMBL1172	D003248	DESLORATADINE	Constipation	0	Never tested	0.0266344	D014581 ||| D011537 ||| D065631	Urticaria ||| Pruritus ||| Rhinitis, Allergic
	CHEMBL1172	D015352	DESLORATADINE	Dry Eye Syndromes	0	Never tested	0.0180421	D014581 ||| D011537 ||| D065631	Urticaria ||| Pruritus ||| Rhinitis, Allergic
	CHEMBL1172	D004381	DESLORATADINE	Duodenal Ulcer	0	Never tested	0.000991221	D014581 ||| D011537 ||| D065631	Urticaria ||| Pruritus ||| Rhinitis, Allergic
	CHEMBL1172	D015837	DESLORATADINE	Vestibular Diseases	0	Never tested	0.0184317	D014581 ||| D011537 ||| D065631	Urticaria ||| Pruritus ||| Rhinitis, Allergic
	CHEMBL1172	D005705	DESLORATADINE	Gallbladder Diseases	0	Never tested	0.0380895	D014581 ||| D011537 ||| D065631	Urticaria ||| Pruritus ||| Rhinitis, Allergic
	CHEMBL1172	D006073	DESLORATADINE	Gout	0	Never tested	0.00707468	D014581 ||| D011537 ||| D065631	Urticaria ||| Pruritus ||| Rhinitis, Allergic
	CHEMBL1172	D001145	DESLORATADINE	Arrhythmias, Cardiac	0	Never tested	0.00286728	D014581 ||| D011537 ||| D065631	Urticaria ||| Pruritus ||| Rhinitis, Allergic
	CHEMBL1172	D043183	DESLORATADINE	Irritable Bowel Syndrome	0	Never tested	0.0804642	D014581 ||| D011537 ||| D065631	Urticaria ||| Pruritus ||| Rhinitis, Allergic
	CHEMBL1172	D001851	DESLORATADINE	Bone Diseases, Metabolic	0	Never tested	0.0346985	D014581 ||| D011537 ||| D065631	Urticaria ||| Pruritus ||| Rhinitis, Allergic
	CHEMBL1172	D010024	DESLORATADINE	Osteoporosis	0	Never tested	0.0290062	D014581 ||| D011537 ||| D065631	Urticaria ||| Pruritus ||| Rhinitis, Allergic
	CHEMBL1172	D009443	DESLORATADINE	Neuritis	0	Never tested	0.0558593	D014581 ||| D011537 ||| D065631	Urticaria ||| Pruritus ||| Rhinitis, Allergic
	CHEMBL1172	D010538	DESLORATADINE	Peritonitis	0	Never tested	0.00515338	D014581 ||| D011537 ||| D065631	Urticaria ||| Pruritus ||| Rhinitis, Allergic
	CHEMBL1172	D010998	DESLORATADINE	Pleurisy	0	Never tested	0.0102024	D014581 ||| D011537 ||| D065631	Urticaria ||| Pruritus ||| Rhinitis, Allergic
	CHEMBL1172	D011565	DESLORATADINE	Psoriasis	0	Never tested	0.00329346	D014581 ||| D011537 ||| D065631	Urticaria ||| Pruritus ||| Rhinitis, Allergic
	CHEMBL1172	D012163	DESLORATADINE	Retinal Detachment	0	Never tested	0.0172497	D014581 ||| D011537 ||| D065631	Urticaria ||| Pruritus ||| Rhinitis, Allergic
	CHEMBL1172	D012393	DESLORATADINE	Rosacea	0	Never tested	0.00582962	D014581 ||| D011537 ||| D065631	Urticaria ||| Pruritus ||| Rhinitis, Allergic
	CHEMBL1172	D006042	DESLORATADINE	Goiter	0	Never tested	0.0103626	D014581 ||| D011537 ||| D065631	Urticaria ||| Pruritus ||| Rhinitis, Allergic
	CHEMBL1172	D002546	DESLORATADINE	Ischemic Attack, Transient	0	Never tested	0.00784991	D014581 ||| D011537 ||| D065631	Urticaria ||| Pruritus ||| Rhinitis, Allergic
	CHEMBL1172	D000083242	DESLORATADINE	Ischemic Stroke	0	Never tested	0.0164722	D014581 ||| D011537 ||| D065631	Urticaria ||| Pruritus ||| Rhinitis, Allergic
	CHEMBL1172	D012891	DESLORATADINE	Sleep Apnea Syndromes	0	Never tested	0.00841298	D014581 ||| D011537 ||| D065631	Urticaria ||| Pruritus ||| Rhinitis, Allergic
	CHEMBL1172	D013921	DESLORATADINE	Thrombocytopenia	0	Never tested	0.0225322	D014581 ||| D011537 ||| D065631	Urticaria ||| Pruritus ||| Rhinitis, Allergic
	CHEMBL1172	D015179	DESLORATADINE	Colorectal Neoplasms	0	Never tested	0.0400565	D014581 ||| D065631	Urticaria ||| Rhinitis, Allergic
	CHEMBL1172	D006627	DESLORATADINE	Hirschsprung Disease	0	Never tested	0.014165	D014581 ||| D065631	Urticaria ||| Rhinitis, Allergic
	CHEMBL1172	D013964	DESLORATADINE	Thyroid Neoplasms	0	Never tested	0.00624712	D014581 ||| D065631	Urticaria ||| Rhinitis, Allergic
	CHEMBL1172	D010001	DESLORATADINE	Osteitis Deformans	0	Never tested	0.0152803	D014581 ||| D065631	Urticaria ||| Rhinitis, Allergic
	CHEMBL1172	D007018	DESLORATADINE	Hypopituitarism	0	Never tested	0.00247727	D014581 ||| D065631	Urticaria ||| Rhinitis, Allergic
	CHEMBL1172	D020246	DESLORATADINE	Venous Thrombosis	0	Never tested	0.0542868	D014581 ||| D065631	Urticaria ||| Rhinitis, Allergic
	CHEMBL1172	D000075224	DESLORATADINE	Cardiac Conduction System Disease	0	Never tested	0.0073095	D014581 ||| D011537 ||| D065631	Urticaria ||| Pruritus ||| Rhinitis, Allergic
	CHEMBL1172	D003731	DESLORATADINE	Dental Caries	0	Never tested	0.00708549	D014581 ||| D011537 ||| D065631	Urticaria ||| Pruritus ||| Rhinitis, Allergic
	CHEMBL1172	D005242	DESLORATADINE	Fecal Incontinence	0	Never tested	0.0654186	D014581 ||| D011537 ||| D065631	Urticaria ||| Pruritus ||| Rhinitis, Allergic
	CHEMBL1172	D016055	DESLORATADINE	Urinary Retention	0	Never tested	0.0185088	D014581 ||| D011537 ||| D065631	Urticaria ||| Pruritus ||| Rhinitis, Allergic
	CHEMBL1172	D011141	DESLORATADINE	Polyuria	0	Never tested	0.0163884	D014581 ||| D011537 ||| D065631	Urticaria ||| Pruritus ||| Rhinitis, Allergic
	CHEMBL1172	D007762	DESLORATADINE	Labyrinthitis	0	Never tested	0.00460412	D014581 ||| D011537 ||| D065631	Urticaria ||| Pruritus ||| Rhinitis, Allergic
	CHEMBL1172	D012878	DESLORATADINE	Skin Neoplasms	0	Never tested	0.0100698	D014581 ||| D011537 ||| D065631	Urticaria ||| Pruritus ||| Rhinitis, Allergic
	CHEMBL1172	D009260	DESLORATADINE	Nail Diseases	0	Never tested	0.0354986	D014581 ||| D011537 ||| D065631	Urticaria ||| Pruritus ||| Rhinitis, Allergic
	CHEMBL1172	D016491	DESLORATADINE	Peripheral Vascular Diseases	0	Never tested	0.0205705	D014581 ||| D011537 ||| D065631	Urticaria ||| Pruritus ||| Rhinitis, Allergic
	CHEMBL1172	D011111	DESLORATADINE	Polymyalgia Rheumatica	0	Never tested	0.0321406	D014581 ||| D011537 ||| D065631	Urticaria ||| Pruritus ||| Rhinitis, Allergic
	CHEMBL1172	D013118	DESLORATADINE	Spinal Cord Diseases	0	Never tested	0.00127239	D014581 ||| D011537 ||| D065631	Urticaria ||| Pruritus ||| Rhinitis, Allergic
	CHEMBL1172	D014581	DESLORATADINE	Urticaria	1	Approved	0.00704223	D011537 ||| D065631	Pruritus ||| Rhinitis, Allergic
	CHEMBL1172	D014648	DESLORATADINE	Varicose Veins	0	Never tested	0.0115335	D014581 ||| D011537 ||| D065631	Urticaria ||| Pruritus ||| Rhinitis, Allergic
	CHEMBL1172	D010031	DESLORATADINE	Otitis	0	Never tested	0.00237803	D014581 ||| D011537 ||| D065631	Urticaria ||| Pruritus ||| Rhinitis, Allergic
	CHEMBL1172	D019966	DESLORATADINE	Substance-Related Disorders	0	Never tested	0.00771105	D014581 ||| D011537 ||| D065631	Urticaria ||| Pruritus ||| Rhinitis, Allergic
	CHEMBL1172	D015155	DESLORATADINE	Esophageal Spasm, Diffuse	0	Never tested	0.0266102	D014581 ||| D011537 ||| D065631	Urticaria ||| Pruritus ||| Rhinitis, Allergic
	CHEMBL117287	D001289	PRUCALOPRIDE	Attention Deficit Disorder with Hyperactivity	0	Never tested	0.000230038	D003248	Constipation
	CHEMBL117287	D001008	PRUCALOPRIDE	Anxiety Disorders	0	Never tested	0.000759292	D003248	Constipation
	CHEMBL117287	D013313	PRUCALOPRIDE	Stress Disorders, Post-Traumatic	0	Never tested	0.00588971	D003248	Constipation
	CHEMBL117287	D000856	PRUCALOPRIDE	Anorexia Nervosa	0	Never tested	0.00430907	D003248	Constipation
	CHEMBL117287	D015228	PRUCALOPRIDE	Hypertriglyceridemia	0	Never tested	0.00394907	D003248	Constipation
	CHEMBL117287	D003324	PRUCALOPRIDE	Coronary Artery Disease	0	Never tested	0.00398721	D003248	Constipation
	CHEMBL117287	D009765	PRUCALOPRIDE	Obesity	0	Never tested	0.00096932	D003248	Constipation
	CHEMBL117287	D010300	PRUCALOPRIDE	Parkinson Disease	0	Never tested	0.00383222	D003248	Constipation
	CHEMBL117287	D013771	PRUCALOPRIDE	Tetralogy of Fallot	0	Never tested	0.0645681	D003248	Constipation
	CHEMBL117287	D001172	PRUCALOPRIDE	Arthritis, Rheumatoid	0	Never tested	0.0082643	D003248	Constipation
	CHEMBL117287	D003424	PRUCALOPRIDE	Crohn Disease	0	Never tested	0.0147489	D003248	Constipation
	CHEMBL117287	D003093	PRUCALOPRIDE	Colitis, Ulcerative	0	Never tested	0.00285506	D003248	Constipation
	CHEMBL117287	D015212	PRUCALOPRIDE	Inflammatory Bowel Diseases	0	Never tested	0.00792898	D003248	Constipation
	CHEMBL117287	D002761	PRUCALOPRIDE	Cholangitis	0	Never tested	0.00730363	D003248	Constipation
	CHEMBL117287	D017098	PRUCALOPRIDE	IgA Deficiency	0	Status unknown	0.00482228	D003248	Constipation
	CHEMBL117287	D008268	PRUCALOPRIDE	Macular Degeneration	0	Never tested	0.00931101	D003248	Constipation
	CHEMBL117287	D034381	PRUCALOPRIDE	Hearing Loss	0	Never tested	0.00784252	D003248	Constipation
	CHEMBL117287	D000505	PRUCALOPRIDE	Alopecia	0	Never tested	0.0213292	D003248	Constipation
	CHEMBL117287	D019226	PRUCALOPRIDE	Oral Ulcer	0	Never tested	0.00285137	D003248	Constipation
	CHEMBL117287	D000787	PRUCALOPRIDE	Angina Pectoris	0	Never tested	0.0087403	D003248	Constipation
	CHEMBL117287	D065631	PRUCALOPRIDE	Rhinitis, Allergic	0	Never tested	0.00530335	D003248	Constipation
	CHEMBL117287	D001249	PRUCALOPRIDE	Asthma	0	Never tested	0.005455	D003248	Constipation
	CHEMBL117287	D005764	PRUCALOPRIDE	Gastroesophageal Reflux	0	Never tested	0.00205885	D003248	Constipation
	CHEMBL117287	D007037	PRUCALOPRIDE	Hypothyroidism	0	Never tested	0.0183321	D003248	Constipation
	CHEMBL117287	D008881	PRUCALOPRIDE	Migraine Disorders	0	Never tested	0.0238883	D003248	Constipation
	CHEMBL117287	D004485	PRUCALOPRIDE	Eczema	0	Never tested	0.00626475	D003248	Constipation
	CHEMBL117287	D006937	PRUCALOPRIDE	Hypercholesterolemia	0	Never tested	0.00115818	D003248	Constipation
	CHEMBL117287	D012626	PRUCALOPRIDE	Sebaceous Gland Neoplasms	0	Status unknown	0.00746454	D003248	Constipation
	CHEMBL117287	D001943	PRUCALOPRIDE	Breast Neoplasms	0	Never tested	0.0078819	D003248	Constipation
	CHEMBL117287	D002280	PRUCALOPRIDE	Carcinoma, Basal Cell	0	Never tested	0.00123825	D003248	Constipation
	CHEMBL117287	D000230	PRUCALOPRIDE	Adenocarcinoma	0	Never tested	0.0435495	D003248	Constipation
	CHEMBL117287	D002386	PRUCALOPRIDE	Cataract	0	Never tested	0.0110548	D003248	Constipation
	CHEMBL117287	D006552	PRUCALOPRIDE	Hernia, Inguinal	0	Never tested	0.00446859	D003248	Constipation
	CHEMBL117287	D012005	PRUCALOPRIDE	Rectal Prolapse	0	Status unknown	0.00950694	D003248	Constipation
	CHEMBL117287	D014029	PRUCALOPRIDE	Tobacco Use Disorder	0	Never tested	0.00561618	D003248	Constipation
	CHEMBL117287	D009203	PRUCALOPRIDE	Myocardial Infarction	0	Never tested	0.00105552	D003248	Constipation
	CHEMBL117287	D005756	PRUCALOPRIDE	Gastritis	0	Never tested	0.0099901	D003248	Constipation
	CHEMBL117287	D006548	PRUCALOPRIDE	Hernia, Diaphragmatic	0	Never tested	0.00997932	D003248	Constipation
	CHEMBL117287	D000076385	PRUCALOPRIDE	Diverticular Diseases	0	Never tested	0.0133169	D003248	Constipation
	CHEMBL117287	D007319	PRUCALOPRIDE	Sleep Initiation and Maintenance Disorders	0	Never tested	0.00436032	D003248	Constipation
	CHEMBL117287	D009290	PRUCALOPRIDE	Narcolepsy	0	Never tested	0.00233157	D003248	Constipation
	CHEMBL117287	D003922	PRUCALOPRIDE	Diabetes Mellitus, Type 1	0	Never tested	0.01063	D003248	Constipation
	CHEMBL117287	D002446	PRUCALOPRIDE	Celiac Disease	0	Never tested	0.0111491	D003248	Constipation
	CHEMBL117287	D008105	PRUCALOPRIDE	Liver Cirrhosis, Biliary	0	Never tested	0.00063931	D003248	Constipation
	CHEMBL117287	D014820	PRUCALOPRIDE	Vitiligo	0	Never tested	0.00661489	D003248	Constipation
	CHEMBL117287	D009798	PRUCALOPRIDE	Ocular Hypertension	0	Never tested	0.00351627	D003248	Constipation
	CHEMBL117287	D009447	PRUCALOPRIDE	Neuroblastoma	0	Never tested	0.0155727	D003248	Constipation
	CHEMBL117287	D012559	PRUCALOPRIDE	Schizophrenia	0	Never tested	0.0098057	D003248	Constipation
	CHEMBL117287	D000690	PRUCALOPRIDE	Amyotrophic Lateral Sclerosis	0	Never tested	0.016451	D003248	Constipation
	CHEMBL117287	D008180	PRUCALOPRIDE	Lupus Erythematosus, Systemic	0	Never tested	0.0182288	D003248	Constipation
	CHEMBL117287	D000437	PRUCALOPRIDE	Alcoholism	0	Never tested	0.011174	D003248	Constipation
	CHEMBL117287	D000067877	PRUCALOPRIDE	Autism Spectrum Disorder	0	Never tested	0.0111267	D003248	Constipation
	CHEMBL117287	D001714	PRUCALOPRIDE	Bipolar Disorder	0	Never tested	0.000177263	D003248	Constipation
	CHEMBL117287	D009771	PRUCALOPRIDE	Obsessive-Compulsive Disorder	0	Never tested	0.0188586	D003248	Constipation
	CHEMBL117287	D003924	PRUCALOPRIDE	Diabetes Mellitus, Type 2	0	Never tested	0.00445596	D003248	Constipation
	CHEMBL117287	D000544	PRUCALOPRIDE	Alzheimer Disease	0	Never tested	0.00710798	D003248	Constipation
	CHEMBL117287	D004827	PRUCALOPRIDE	Epilepsy	0	Never tested	0.0244352	D003248	Constipation
	CHEMBL117287	D005901	PRUCALOPRIDE	Glaucoma	0	Never tested	0.00242798	D003248	Constipation
	CHEMBL117287	D051436	PRUCALOPRIDE	Renal Insufficiency, Chronic	0	Never tested	0.00315748	D003248	Constipation
	CHEMBL117287	D013167	PRUCALOPRIDE	Spondylitis, Ankylosing	0	Never tested	0.0138867	D003248	Constipation
	CHEMBL117287	D003863	PRUCALOPRIDE	Depression	0	Phase I	0.00604784	D003248	Constipation
	CHEMBL117287	D010003	PRUCALOPRIDE	Osteoarthritis	0	Never tested	0.00557015	D003248	Constipation
	CHEMBL117287	D000419	PRUCALOPRIDE	Albuminuria	0	Never tested	0.0200155	D003248	Constipation
	CHEMBL117287	D001281	PRUCALOPRIDE	Atrial Fibrillation	0	Never tested	0.0107416	D003248	Constipation
	CHEMBL117287	D006973	PRUCALOPRIDE	Hypertension	0	Never tested	0.0108256	D003248	Constipation
	CHEMBL117287	D006327	PRUCALOPRIDE	Heart Block	0	Never tested	0.0283473	D003248	Constipation
	CHEMBL117287	D055623	PRUCALOPRIDE	Keratosis, Actinic	0	Never tested	0.00465129	D003248	Constipation
	CHEMBL117287	D001991	PRUCALOPRIDE	Bronchitis	0	Never tested	0.0320902	D003248	Constipation
	CHEMBL117287	D008175	PRUCALOPRIDE	Lung Neoplasms	0	Never tested	0.00258209	D003248	Constipation
	CHEMBL117287	D008545	PRUCALOPRIDE	Melanoma	0	Never tested	0.00643708	D003248	Constipation
	CHEMBL117287	D008228	PRUCALOPRIDE	Lymphoma, Non-Hodgkin	0	Never tested	0.0177009	D003248	Constipation
	CHEMBL117287	D002294	PRUCALOPRIDE	Carcinoma, Squamous Cell	0	Never tested	0.0213174	D003248	Constipation
	CHEMBL117287	D002349	PRUCALOPRIDE	Carpal Tunnel Syndrome	0	Never tested	0.026158	D003248	Constipation
	CHEMBL117287	D016883	PRUCALOPRIDE	Diabetic Ketoacidosis	0	Never tested	0.112568	D003248	Constipation
	CHEMBL117287	D001749	PRUCALOPRIDE	Urinary Bladder Neoplasms	0	Never tested	0.0140322	D003248	Constipation
	CHEMBL117287	D007889	PRUCALOPRIDE	Leiomyoma	0	Never tested	0.00488637	D003248	Constipation
	CHEMBL117287	D018798	PRUCALOPRIDE	Anemia, Iron-Deficiency	0	Never tested	0.00964863	D003248	Constipation
	CHEMBL117287	D000380	PRUCALOPRIDE	Agranulocytosis	0	Never tested	0.0044315	D003248	Constipation
	CHEMBL117287	D012893	PRUCALOPRIDE	Sleep Wake Disorders	0	Never tested	0.00476527	D003248	Constipation
	CHEMBL117287	D006429	PRUCALOPRIDE	Hemiplegia	0	Never tested	0.000939583	D003248	Constipation
	CHEMBL117287	D011655	PRUCALOPRIDE	Pulmonary Embolism	0	Never tested	0.0294032	D003248	Constipation
	CHEMBL117287	D009202	PRUCALOPRIDE	Cardiomyopathies	0	Never tested	0.0109195	D003248	Constipation
	CHEMBL117287	D013345	PRUCALOPRIDE	Subarachnoid Hemorrhage	0	Never tested	0.00238189	D003248	Constipation
	CHEMBL117287	D002543	PRUCALOPRIDE	Cerebral Hemorrhage	0	Never tested	0.017943	D003248	Constipation
	CHEMBL117287	D002544	PRUCALOPRIDE	Cerebral Infarction	0	Never tested	0.0168603	D003248	Constipation
	CHEMBL117287	D050197	PRUCALOPRIDE	Arteriosclerosis	0	Never tested	0.00621681	D003248	Constipation
	CHEMBL117287	D010689	PRUCALOPRIDE	Phlebitis	0	Never tested	0.0073891	D003248	Constipation
	CHEMBL117287	D006484	PRUCALOPRIDE	Hemorrhoids	0	Never tested	0.00767373	D003248	Constipation
	CHEMBL117287	D007022	PRUCALOPRIDE	Hypotension	0	Never tested	0.00900441	D003248	Constipation
	CHEMBL117287	D012852	PRUCALOPRIDE	Sinusitis	0	Never tested	0.00352767	D003248	Constipation
	CHEMBL117287	D010996	PRUCALOPRIDE	Pleural Effusion	0	Never tested	0.00562864	D003248	Constipation
	CHEMBL117287	D011030	PRUCALOPRIDE	Pneumothorax	0	Never tested	0.0117596	D003248	Constipation
	CHEMBL117287	D014060	PRUCALOPRIDE	Tongue Diseases	0	Status unknown	0.0150678	D003248	Constipation
	CHEMBL117287	D004941	PRUCALOPRIDE	Esophagitis	0	Never tested	0.00765198	D003248	Constipation
	CHEMBL117287	D013276	PRUCALOPRIDE	Stomach Ulcer	0	Never tested	0.0570273	D003248	Constipation
	CHEMBL117287	D004415	PRUCALOPRIDE	Dyspepsia	0	Phase unknown	0.017594	D003248	Constipation
	CHEMBL117287	D002769	PRUCALOPRIDE	Cholelithiasis	0	Never tested	0.00281143	D003248	Constipation
	CHEMBL117287	D002764	PRUCALOPRIDE	Cholecystitis	0	Never tested	0.00632393	D003248	Constipation
	CHEMBL117287	D010195	PRUCALOPRIDE	Pancreatitis	0	Never tested	0.00635967	D003248	Constipation
	CHEMBL117287	D008286	PRUCALOPRIDE	Malabsorption Syndromes	0	Never tested	0.00655013	D003248	Constipation
	CHEMBL117287	D002481	PRUCALOPRIDE	Cellulitis	0	Never tested	0.0118955	D003248	Constipation
	CHEMBL117287	D011537	PRUCALOPRIDE	Pruritus	0	Never tested	0.0448643	D003248	Constipation
	CHEMBL117287	D008010	PRUCALOPRIDE	Lichen Planus	0	Never tested	0.0192312	D003248	Constipation
	CHEMBL117287	D017492	PRUCALOPRIDE	Keratosis, Seborrheic	0	Never tested	0.0369795	D003248	Constipation
	CHEMBL117287	D011704	PRUCALOPRIDE	Pyelonephritis	0	Never tested	0.0382472	D003248	Constipation
	CHEMBL117287	D058186	PRUCALOPRIDE	Acute Kidney Injury	0	Never tested	0.0236834	D003248	Constipation
	CHEMBL117287	D007676	PRUCALOPRIDE	Kidney Failure, Chronic	0	Never tested	0.0147046	D003248	Constipation
	CHEMBL117287	D003556	PRUCALOPRIDE	Cystitis	0	Never tested	0.011278	D003248	Constipation
	CHEMBL117287	D011470	PRUCALOPRIDE	Prostatic Hyperplasia	0	Never tested	0.0207403	D003248	Constipation
	CHEMBL117287	D011472	PRUCALOPRIDE	Prostatitis	0	Never tested	0.00377586	D003248	Constipation
	CHEMBL117287	D005348	PRUCALOPRIDE	Fibrocystic Breast Disease	0	Never tested	0.0184334	D003248	Constipation
	CHEMBL117287	D006177	PRUCALOPRIDE	Gynecomastia	0	Never tested	0.0131705	D003248	Constipation
	CHEMBL117287	D004715	PRUCALOPRIDE	Endometriosis	0	Never tested	0.00359917	D003248	Constipation
	CHEMBL117287	D003680	PRUCALOPRIDE	Deglutition Disorders	0	Phase II	0.0189399	D003248	Constipation
	CHEMBL117287	D001201	PRUCALOPRIDE	Ascites	0	Never tested	0.00814477	D003248	Constipation
	CHEMBL117287	D005076	PRUCALOPRIDE	Exanthema	0	Never tested	0.00532727	D003248	Constipation
	CHEMBL117287	D014717	PRUCALOPRIDE	Vertigo	0	Never tested	0.0186653	D003248	Constipation
	CHEMBL117287	D013575	PRUCALOPRIDE	Syncope	0	Never tested	0.00298438	D003248	Constipation
	CHEMBL117287	D007766	PRUCALOPRIDE	Lacrimal Apparatus Diseases	0	Never tested	0.00930885	D003248	Constipation
	CHEMBL117287	D006471	PRUCALOPRIDE	Gastrointestinal Hemorrhage	0	Never tested	0.0101073	D003248	Constipation
	CHEMBL117287	D010437	PRUCALOPRIDE	Peptic Ulcer	0	Never tested	0.0190249	D003248	Constipation
	CHEMBL117287	D005921	PRUCALOPRIDE	Glomerulonephritis	0	Never tested	0.00684385	D003248	Constipation
	CHEMBL117287	D006333	PRUCALOPRIDE	Heart Failure	0	Never tested	0.00945374	D003248	Constipation
	CHEMBL117287	D006547	PRUCALOPRIDE	Hernia	0	Never tested	0.0173425	D003248	Constipation
	CHEMBL117287	D006689	PRUCALOPRIDE	Hodgkin Disease	0	Never tested	0.00538445	D003248	Constipation
	CHEMBL117287	D008113	PRUCALOPRIDE	Liver Neoplasms	0	Never tested	0.0346693	D003248	Constipation
	CHEMBL117287	D010051	PRUCALOPRIDE	Ovarian Neoplasms	0	Never tested	0.00532342	D003248	Constipation
	CHEMBL117287	D011471	PRUCALOPRIDE	Prostatic Neoplasms	0	Never tested	0.00381743	D003248	Constipation
	CHEMBL117287	D000647	PRUCALOPRIDE	Amnesia	0	Never tested	0.00952719	D003248	Constipation
	CHEMBL117287	D007951	PRUCALOPRIDE	Leukemia, Myeloid	0	Never tested	0.0087002	D003248	Constipation
	CHEMBL117287	D000152	PRUCALOPRIDE	Acne Vulgaris	0	Never tested	0.0104015	D003248	Constipation
	CHEMBL117287	D000740	PRUCALOPRIDE	Anemia	0	Never tested	0.00494653	D003248	Constipation
	CHEMBL117287	D001064	PRUCALOPRIDE	Appendicitis	0	Never tested	0.00605492	D003248	Constipation
	CHEMBL117287	D015352	PRUCALOPRIDE	Dry Eye Syndromes	0	Never tested	0.0327562	D003248	Constipation
	CHEMBL117287	D004381	PRUCALOPRIDE	Duodenal Ulcer	0	Never tested	0.018075	D003248	Constipation
	CHEMBL117287	D015837	PRUCALOPRIDE	Vestibular Diseases	0	Never tested	0.018899	D003248	Constipation
	CHEMBL117287	D005705	PRUCALOPRIDE	Gallbladder Diseases	0	Never tested	0.0115321	D003248	Constipation
	CHEMBL117287	D006073	PRUCALOPRIDE	Gout	0	Never tested	0.0179088	D003248	Constipation
	CHEMBL117287	D001145	PRUCALOPRIDE	Arrhythmias, Cardiac	0	Never tested	0.0138325	D003248	Constipation
	CHEMBL117287	D043183	PRUCALOPRIDE	Irritable Bowel Syndrome	0	Phase III	0.00579975	D003248	Constipation
	CHEMBL117287	D001851	PRUCALOPRIDE	Bone Diseases, Metabolic	0	Never tested	0.0264505	D003248	Constipation
	CHEMBL117287	D010024	PRUCALOPRIDE	Osteoporosis	0	Never tested	0.0261171	D003248	Constipation
	CHEMBL117287	D009443	PRUCALOPRIDE	Neuritis	0	Never tested	0.019614	D003248	Constipation
	CHEMBL117287	D010538	PRUCALOPRIDE	Peritonitis	0	Never tested	0.00496342	D003248	Constipation
	CHEMBL117287	D010998	PRUCALOPRIDE	Pleurisy	0	Never tested	0.015765	D003248	Constipation
	CHEMBL117287	D011565	PRUCALOPRIDE	Psoriasis	0	Never tested	0.0134482	D003248	Constipation
	CHEMBL117287	D012163	PRUCALOPRIDE	Retinal Detachment	0	Never tested	0.00146981	D003248	Constipation
	CHEMBL117287	D012393	PRUCALOPRIDE	Rosacea	0	Never tested	0.00252864	D003248	Constipation
	CHEMBL117287	D006042	PRUCALOPRIDE	Goiter	0	Never tested	0.00468741	D003248	Constipation
	CHEMBL117287	D002546	PRUCALOPRIDE	Ischemic Attack, Transient	0	Never tested	0.0177682	D003248	Constipation
	CHEMBL117287	D000083242	PRUCALOPRIDE	Ischemic Stroke	0	Never tested	0.00365889	D003248	Constipation
	CHEMBL117287	D012891	PRUCALOPRIDE	Sleep Apnea Syndromes	0	Never tested	0.00166891	D003248	Constipation
	CHEMBL117287	D013921	PRUCALOPRIDE	Thrombocytopenia	0	Never tested	0.00742715	D003248	Constipation
	CHEMBL117287	D015179	PRUCALOPRIDE	Colorectal Neoplasms	0	Never tested	0.00631385	D003248	Constipation
	CHEMBL117287	D006627	PRUCALOPRIDE	Hirschsprung Disease	0	Never tested	0.00202804	D003248	Constipation
	CHEMBL117287	D013964	PRUCALOPRIDE	Thyroid Neoplasms	0	Never tested	0.0023212	D003248	Constipation
	CHEMBL117287	D010001	PRUCALOPRIDE	Osteitis Deformans	0	Never tested	0.00624083	D003248	Constipation
	CHEMBL117287	D007018	PRUCALOPRIDE	Hypopituitarism	0	Never tested	0.0243305	D003248	Constipation
	CHEMBL117287	D020246	PRUCALOPRIDE	Venous Thrombosis	0	Never tested	0.00493345	D003248	Constipation
	CHEMBL117287	D000075224	PRUCALOPRIDE	Cardiac Conduction System Disease	0	Never tested	0.0333252	D003248	Constipation
	CHEMBL117287	D003731	PRUCALOPRIDE	Dental Caries	0	Never tested	0.000685028	D003248	Constipation
	CHEMBL117287	D005242	PRUCALOPRIDE	Fecal Incontinence	0	Never tested	0.0259093	D003248	Constipation
	CHEMBL117287	D016055	PRUCALOPRIDE	Urinary Retention	0	Never tested	0.0248938	D003248	Constipation
	CHEMBL117287	D011141	PRUCALOPRIDE	Polyuria	0	Never tested	0.00421686	D003248	Constipation
	CHEMBL117287	D007762	PRUCALOPRIDE	Labyrinthitis	0	Never tested	0.00643878	D003248	Constipation
	CHEMBL117287	D012878	PRUCALOPRIDE	Skin Neoplasms	0	Never tested	0.0105176	D003248	Constipation
	CHEMBL117287	D009260	PRUCALOPRIDE	Nail Diseases	0	Never tested	0.00192153	D003248	Constipation
	CHEMBL117287	D016491	PRUCALOPRIDE	Peripheral Vascular Diseases	0	Never tested	0.00113152	D003248	Constipation
	CHEMBL117287	D011111	PRUCALOPRIDE	Polymyalgia Rheumatica	0	Never tested	0.0193834	D003248	Constipation
	CHEMBL117287	D013118	PRUCALOPRIDE	Spinal Cord Diseases	0	Never tested	0.0082422	D003248	Constipation
	CHEMBL117287	D014581	PRUCALOPRIDE	Urticaria	0	Never tested	0.00673173	D003248	Constipation
	CHEMBL117287	D014648	PRUCALOPRIDE	Varicose Veins	0	Never tested	0.0379948	D003248	Constipation
	CHEMBL117287	D010031	PRUCALOPRIDE	Otitis	0	Never tested	0.0136212	D003248	Constipation
	CHEMBL117287	D019966	PRUCALOPRIDE	Substance-Related Disorders	0	Never tested	0.00070733	D003248	Constipation
	CHEMBL117287	D015155	PRUCALOPRIDE	Esophageal Spasm, Diffuse	0	Never tested	0.0102121	D003248	Constipation
	CHEMBL1173055	D001289	RUCAPARIB	Attention Deficit Disorder with Hyperactivity	0	Never tested	0.0313818	D010051	Ovarian Neoplasms
	CHEMBL1173055	D001008	RUCAPARIB	Anxiety Disorders	0	Never tested	0.000306744	D010051	Ovarian Neoplasms
	CHEMBL1173055	D013313	RUCAPARIB	Stress Disorders, Post-Traumatic	0	Never tested	0.00500946	D010051	Ovarian Neoplasms
	CHEMBL1173055	D000856	RUCAPARIB	Anorexia Nervosa	0	Never tested	0.00145781	D010051	Ovarian Neoplasms
	CHEMBL1173055	D015228	RUCAPARIB	Hypertriglyceridemia	0	Never tested	0.0127857	D010051	Ovarian Neoplasms
	CHEMBL1173055	D003324	RUCAPARIB	Coronary Artery Disease	0	Never tested	0.0168412	D010051	Ovarian Neoplasms
	CHEMBL1173055	D009765	RUCAPARIB	Obesity	0	Never tested	0.00851468	D010051	Ovarian Neoplasms
	CHEMBL1173055	D020177	RUCAPARIB	Idiopathic Hypersomnia	0	Never tested	0.0104474	D010051	Ovarian Neoplasms
	CHEMBL1173055	D010300	RUCAPARIB	Parkinson Disease	0	Never tested	0.00395432	D010051	Ovarian Neoplasms
	CHEMBL1173055	D013771	RUCAPARIB	Tetralogy of Fallot	0	Never tested	0.00928491	D010051	Ovarian Neoplasms
	CHEMBL1173055	D001172	RUCAPARIB	Arthritis, Rheumatoid	0	Never tested	0.010425	D010051	Ovarian Neoplasms
	CHEMBL1173055	D003424	RUCAPARIB	Crohn Disease	0	Never tested	0.0113897	D010051	Ovarian Neoplasms
	CHEMBL1173055	D003093	RUCAPARIB	Colitis, Ulcerative	0	Never tested	0.00465267	D010051	Ovarian Neoplasms
	CHEMBL1173055	D015212	RUCAPARIB	Inflammatory Bowel Diseases	0	Never tested	0.00886425	D010051	Ovarian Neoplasms
	CHEMBL1173055	D002761	RUCAPARIB	Cholangitis	0	Never tested	0.00510327	D010051	Ovarian Neoplasms
	CHEMBL1173055	D017098	RUCAPARIB	IgA Deficiency	0	Status unknown	0.0096336	D010051	Ovarian Neoplasms
	CHEMBL1173055	D008268	RUCAPARIB	Macular Degeneration	0	Never tested	0.00779402	D010051	Ovarian Neoplasms
	CHEMBL1173055	D034381	RUCAPARIB	Hearing Loss	0	Never tested	0.0149208	D010051	Ovarian Neoplasms
	CHEMBL1173055	D014012	RUCAPARIB	Tinnitus	0	Never tested	0.00441379	D010051	Ovarian Neoplasms
	CHEMBL1173055	D000505	RUCAPARIB	Alopecia	0	Never tested	0.00442262	D010051	Ovarian Neoplasms
	CHEMBL1173055	D019226	RUCAPARIB	Oral Ulcer	0	Never tested	0.00996447	D010051	Ovarian Neoplasms
	CHEMBL1173055	D000787	RUCAPARIB	Angina Pectoris	0	Never tested	0.0114143	D010051	Ovarian Neoplasms
	CHEMBL1173055	D065631	RUCAPARIB	Rhinitis, Allergic	0	Never tested	0.0169928	D010051	Ovarian Neoplasms
	CHEMBL1173055	D001249	RUCAPARIB	Asthma	0	Never tested	0.00390931	D010051	Ovarian Neoplasms
	CHEMBL1173055	D005764	RUCAPARIB	Gastroesophageal Reflux	0	Never tested	0.00039825	D010051	Ovarian Neoplasms
	CHEMBL1173055	D007037	RUCAPARIB	Hypothyroidism	0	Never tested	0.00598444	D010051	Ovarian Neoplasms
	CHEMBL1173055	D008881	RUCAPARIB	Migraine Disorders	0	Never tested	0.00653463	D010051	Ovarian Neoplasms
	CHEMBL1173055	D004485	RUCAPARIB	Eczema	0	Never tested	0.00272077	D010051	Ovarian Neoplasms
	CHEMBL1173055	D006937	RUCAPARIB	Hypercholesterolemia	0	Never tested	0.0207976	D010051	Ovarian Neoplasms
	CHEMBL1173055	D012626	RUCAPARIB	Sebaceous Gland Neoplasms	0	Status unknown	0.0128159	D010051	Ovarian Neoplasms
	CHEMBL1173055	D001943	RUCAPARIB	Breast Neoplasms	0	Phase II	0.00510624	D010051	Ovarian Neoplasms
	CHEMBL1173055	D002280	RUCAPARIB	Carcinoma, Basal Cell	0	Never tested	0.00844126	D010051	Ovarian Neoplasms
	CHEMBL1173055	D000230	RUCAPARIB	Adenocarcinoma	0	Phase II	0.0171395	D010051	Ovarian Neoplasms
	CHEMBL1173055	D002386	RUCAPARIB	Cataract	0	Never tested	0.000363388	D010051	Ovarian Neoplasms
	CHEMBL1173055	D006552	RUCAPARIB	Hernia, Inguinal	0	Never tested	0.00104041	D010051	Ovarian Neoplasms
	CHEMBL1173055	D012005	RUCAPARIB	Rectal Prolapse	0	Status unknown	0.000589455	D010051	Ovarian Neoplasms
	CHEMBL1173055	D014029	RUCAPARIB	Tobacco Use Disorder	0	Never tested	0.0675865	D010051	Ovarian Neoplasms
	CHEMBL1173055	D009203	RUCAPARIB	Myocardial Infarction	0	Never tested	0.0878808	D010051	Ovarian Neoplasms
	CHEMBL1173055	D005756	RUCAPARIB	Gastritis	0	Never tested	0.012186	D010051	Ovarian Neoplasms
	CHEMBL1173055	D006548	RUCAPARIB	Hernia, Diaphragmatic	0	Never tested	0.00352614	D010051	Ovarian Neoplasms
	CHEMBL1173055	D000076385	RUCAPARIB	Diverticular Diseases	0	Never tested	0.014193	D010051	Ovarian Neoplasms
	CHEMBL1173055	D007319	RUCAPARIB	Sleep Initiation and Maintenance Disorders	0	Never tested	0.00938738	D010051	Ovarian Neoplasms
	CHEMBL1173055	D009290	RUCAPARIB	Narcolepsy	0	Never tested	0.0174849	D010051	Ovarian Neoplasms
	CHEMBL1173055	D003922	RUCAPARIB	Diabetes Mellitus, Type 1	0	Never tested	0.0214964	D010051	Ovarian Neoplasms
	CHEMBL1173055	D002446	RUCAPARIB	Celiac Disease	0	Never tested	0.0209221	D010051	Ovarian Neoplasms
	CHEMBL1173055	D008105	RUCAPARIB	Liver Cirrhosis, Biliary	0	Never tested	0.0206342	D010051	Ovarian Neoplasms
	CHEMBL1173055	D014820	RUCAPARIB	Vitiligo	0	Never tested	0.0063242	D010051	Ovarian Neoplasms
	CHEMBL1173055	D009798	RUCAPARIB	Ocular Hypertension	0	Never tested	0.0350011	D010051	Ovarian Neoplasms
	CHEMBL1173055	D009447	RUCAPARIB	Neuroblastoma	0	Never tested	0.0230774	D010051	Ovarian Neoplasms
	CHEMBL1173055	D012559	RUCAPARIB	Schizophrenia	0	Never tested	0.0164687	D010051	Ovarian Neoplasms
	CHEMBL1173055	D000690	RUCAPARIB	Amyotrophic Lateral Sclerosis	0	Never tested	0.0161123	D010051	Ovarian Neoplasms
	CHEMBL1173055	D008180	RUCAPARIB	Lupus Erythematosus, Systemic	0	Never tested	0.0129458	D010051	Ovarian Neoplasms
	CHEMBL1173055	D000437	RUCAPARIB	Alcoholism	0	Never tested	0.0148836	D010051	Ovarian Neoplasms
	CHEMBL1173055	D000067877	RUCAPARIB	Autism Spectrum Disorder	0	Never tested	0.011954	D010051	Ovarian Neoplasms
	CHEMBL1173055	D001714	RUCAPARIB	Bipolar Disorder	0	Never tested	0.0103196	D010051	Ovarian Neoplasms
	CHEMBL1173055	D009771	RUCAPARIB	Obsessive-Compulsive Disorder	0	Never tested	0.000466086	D010051	Ovarian Neoplasms
	CHEMBL1173055	D003924	RUCAPARIB	Diabetes Mellitus, Type 2	0	Never tested	0.00256483	D010051	Ovarian Neoplasms
	CHEMBL1173055	D000544	RUCAPARIB	Alzheimer Disease	0	Never tested	0.0181762	D010051	Ovarian Neoplasms
	CHEMBL1173055	D004827	RUCAPARIB	Epilepsy	0	Never tested	0.00633553	D010051	Ovarian Neoplasms
	CHEMBL1173055	D005901	RUCAPARIB	Glaucoma	0	Never tested	0.00629254	D010051	Ovarian Neoplasms
	CHEMBL1173055	D051436	RUCAPARIB	Renal Insufficiency, Chronic	0	Never tested	0.0266961	D010051	Ovarian Neoplasms
	CHEMBL1173055	D013167	RUCAPARIB	Spondylitis, Ankylosing	0	Never tested	0.002246	D010051	Ovarian Neoplasms
	CHEMBL1173055	D003863	RUCAPARIB	Depression	0	Never tested	0.0196244	D010051	Ovarian Neoplasms
	CHEMBL1173055	D010003	RUCAPARIB	Osteoarthritis	0	Never tested	0.00345527	D010051	Ovarian Neoplasms
	CHEMBL1173055	D000419	RUCAPARIB	Albuminuria	0	Never tested	0.00964911	D010051	Ovarian Neoplasms
	CHEMBL1173055	D001281	RUCAPARIB	Atrial Fibrillation	0	Never tested	0.0153396	D010051	Ovarian Neoplasms
	CHEMBL1173055	D006973	RUCAPARIB	Hypertension	0	Never tested	0.0112966	D010051	Ovarian Neoplasms
	CHEMBL1173055	D006327	RUCAPARIB	Heart Block	0	Never tested	0.00458347	D010051	Ovarian Neoplasms
	CHEMBL1173055	D055623	RUCAPARIB	Keratosis, Actinic	0	Never tested	0.00354404	D010051	Ovarian Neoplasms
	CHEMBL1173055	D001991	RUCAPARIB	Bronchitis	0	Never tested	0.00523691	D010051	Ovarian Neoplasms
	CHEMBL1173055	D008175	RUCAPARIB	Lung Neoplasms	0	Phase II	0.000660166	D010051	Ovarian Neoplasms
	CHEMBL1173055	D008545	RUCAPARIB	Melanoma	0	Never tested	0.00658377	D010051	Ovarian Neoplasms
	CHEMBL1173055	D008228	RUCAPARIB	Lymphoma, Non-Hodgkin	0	Never tested	0.00392011	D010051	Ovarian Neoplasms
	CHEMBL1173055	D002294	RUCAPARIB	Carcinoma, Squamous Cell	0	Phase II	0.0112352	D010051	Ovarian Neoplasms
	CHEMBL1173055	D002349	RUCAPARIB	Carpal Tunnel Syndrome	0	Never tested	0.00891018	D010051	Ovarian Neoplasms
	CHEMBL1173055	D016883	RUCAPARIB	Diabetic Ketoacidosis	0	Never tested	0.0347416	D010051	Ovarian Neoplasms
	CHEMBL1173055	D001749	RUCAPARIB	Urinary Bladder Neoplasms	0	Phase II	0.00807092	D010051	Ovarian Neoplasms
	CHEMBL1173055	D007889	RUCAPARIB	Leiomyoma	0	Never tested	0.0014744	D010051	Ovarian Neoplasms
	CHEMBL1173055	D018798	RUCAPARIB	Anemia, Iron-Deficiency	0	Never tested	0.00613751	D010051	Ovarian Neoplasms
	CHEMBL1173055	D000380	RUCAPARIB	Agranulocytosis	0	Never tested	0.0240314	D010051	Ovarian Neoplasms
	CHEMBL1173055	D012893	RUCAPARIB	Sleep Wake Disorders	0	Never tested	0.00716545	D010051	Ovarian Neoplasms
	CHEMBL1173055	D006429	RUCAPARIB	Hemiplegia	0	Never tested	0.0232534	D010051	Ovarian Neoplasms
	CHEMBL1173055	D011655	RUCAPARIB	Pulmonary Embolism	0	Never tested	0.0679053	D010051	Ovarian Neoplasms
	CHEMBL1173055	D009202	RUCAPARIB	Cardiomyopathies	0	Never tested	0.00320695	D010051	Ovarian Neoplasms
	CHEMBL1173055	D013345	RUCAPARIB	Subarachnoid Hemorrhage	0	Never tested	0.0163052	D010051	Ovarian Neoplasms
	CHEMBL1173055	D002543	RUCAPARIB	Cerebral Hemorrhage	0	Never tested	0.0294245	D010051	Ovarian Neoplasms
	CHEMBL1173055	D002544	RUCAPARIB	Cerebral Infarction	0	Never tested	0.0166485	D010051	Ovarian Neoplasms
	CHEMBL1173055	D050197	RUCAPARIB	Arteriosclerosis	0	Never tested	0.0225537	D010051	Ovarian Neoplasms
	CHEMBL1173055	D010689	RUCAPARIB	Phlebitis	0	Never tested	0.044092	D010051	Ovarian Neoplasms
	CHEMBL1173055	D006484	RUCAPARIB	Hemorrhoids	0	Never tested	0.0724767	D010051	Ovarian Neoplasms
	CHEMBL1173055	D007022	RUCAPARIB	Hypotension	0	Never tested	0.0202295	D010051	Ovarian Neoplasms
	CHEMBL1173055	D012852	RUCAPARIB	Sinusitis	0	Never tested	0.014288	D010051	Ovarian Neoplasms
	CHEMBL1173055	D010996	RUCAPARIB	Pleural Effusion	0	Never tested	0.027646	D010051	Ovarian Neoplasms
	CHEMBL1173055	D011030	RUCAPARIB	Pneumothorax	0	Never tested	0.013428	D010051	Ovarian Neoplasms
	CHEMBL1173055	D014060	RUCAPARIB	Tongue Diseases	0	Status unknown	0.0509423	D010051	Ovarian Neoplasms
	CHEMBL1173055	D004941	RUCAPARIB	Esophagitis	0	Never tested	0.0455266	D010051	Ovarian Neoplasms
	CHEMBL1173055	D013276	RUCAPARIB	Stomach Ulcer	0	Never tested	0.00227801	D010051	Ovarian Neoplasms
	CHEMBL1173055	D004415	RUCAPARIB	Dyspepsia	0	Never tested	0.00886926	D010051	Ovarian Neoplasms
	CHEMBL1173055	D002769	RUCAPARIB	Cholelithiasis	0	Never tested	0.00748455	D010051	Ovarian Neoplasms
	CHEMBL1173055	D002764	RUCAPARIB	Cholecystitis	0	Never tested	0.0196836	D010051	Ovarian Neoplasms
	CHEMBL1173055	D010195	RUCAPARIB	Pancreatitis	0	Never tested	0.00308185	D010051	Ovarian Neoplasms
	CHEMBL1173055	D008286	RUCAPARIB	Malabsorption Syndromes	0	Never tested	0.000617733	D010051	Ovarian Neoplasms
	CHEMBL1173055	D002481	RUCAPARIB	Cellulitis	0	Never tested	0.00423308	D010051	Ovarian Neoplasms
	CHEMBL1173055	D011537	RUCAPARIB	Pruritus	0	Never tested	0.0400413	D010051	Ovarian Neoplasms
	CHEMBL1173055	D008010	RUCAPARIB	Lichen Planus	0	Never tested	0.00450946	D010051	Ovarian Neoplasms
	CHEMBL1173055	D017492	RUCAPARIB	Keratosis, Seborrheic	0	Never tested	0.00407338	D010051	Ovarian Neoplasms
	CHEMBL1173055	D011704	RUCAPARIB	Pyelonephritis	0	Never tested	0.00251762	D010051	Ovarian Neoplasms
	CHEMBL1173055	D058186	RUCAPARIB	Acute Kidney Injury	0	Never tested	0.018833	D010051	Ovarian Neoplasms
	CHEMBL1173055	D007676	RUCAPARIB	Kidney Failure, Chronic	0	Never tested	0.00150248	D010051	Ovarian Neoplasms
	CHEMBL1173055	D003556	RUCAPARIB	Cystitis	0	Never tested	0.00180279	D010051	Ovarian Neoplasms
	CHEMBL1173055	D011470	RUCAPARIB	Prostatic Hyperplasia	0	Never tested	0.0184039	D010051	Ovarian Neoplasms
	CHEMBL1173055	D011472	RUCAPARIB	Prostatitis	0	Never tested	0.00300958	D010051	Ovarian Neoplasms
	CHEMBL1173055	D005348	RUCAPARIB	Fibrocystic Breast Disease	0	Never tested	0.0107091	D010051	Ovarian Neoplasms
	CHEMBL1173055	D006177	RUCAPARIB	Gynecomastia	0	Never tested	0.00279498	D010051	Ovarian Neoplasms
	CHEMBL1173055	D004715	RUCAPARIB	Endometriosis	0	Never tested	0.00730118	D010051	Ovarian Neoplasms
	CHEMBL1173055	D003680	RUCAPARIB	Deglutition Disorders	0	Never tested	0.00448423	D010051	Ovarian Neoplasms
	CHEMBL1173055	D001201	RUCAPARIB	Ascites	0	Never tested	0.0843702	D010051	Ovarian Neoplasms
	CHEMBL1173055	D005076	RUCAPARIB	Exanthema	0	Never tested	0.00406712	D010051	Ovarian Neoplasms
	CHEMBL1173055	D014717	RUCAPARIB	Vertigo	0	Never tested	0.0163386	D010051	Ovarian Neoplasms
	CHEMBL1173055	D013575	RUCAPARIB	Syncope	0	Never tested	0.0647252	D010051	Ovarian Neoplasms
	CHEMBL1173055	D007766	RUCAPARIB	Lacrimal Apparatus Diseases	0	Never tested	0.00892142	D010051	Ovarian Neoplasms
	CHEMBL1173055	D006471	RUCAPARIB	Gastrointestinal Hemorrhage	0	Never tested	0.00359815	D010051	Ovarian Neoplasms
	CHEMBL1173055	D010437	RUCAPARIB	Peptic Ulcer	0	Never tested	0.0100575	D010051	Ovarian Neoplasms
	CHEMBL1173055	D005921	RUCAPARIB	Glomerulonephritis	0	Never tested	0.00543284	D010051	Ovarian Neoplasms
	CHEMBL1173055	D006333	RUCAPARIB	Heart Failure	0	Never tested	0.00305996	D010051	Ovarian Neoplasms
	CHEMBL1173055	D006547	RUCAPARIB	Hernia	0	Never tested	0.00647506	D010051	Ovarian Neoplasms
	CHEMBL1173055	D006689	RUCAPARIB	Hodgkin Disease	0	Never tested	0.00987758	D010051	Ovarian Neoplasms
	CHEMBL1173055	D008113	RUCAPARIB	Liver Neoplasms	0	Never tested	0.0121277	D010051	Ovarian Neoplasms
	CHEMBL1173055	D011471	RUCAPARIB	Prostatic Neoplasms	0	Phase III	0.0291505	D010051	Ovarian Neoplasms
	CHEMBL1173055	D000647	RUCAPARIB	Amnesia	0	Never tested	0.00772754	D010051	Ovarian Neoplasms
	CHEMBL1173055	D007951	RUCAPARIB	Leukemia, Myeloid	0	Never tested	0.00443638	D010051	Ovarian Neoplasms
	CHEMBL1173055	D000152	RUCAPARIB	Acne Vulgaris	0	Never tested	0.00887665	D010051	Ovarian Neoplasms
	CHEMBL1173055	D000740	RUCAPARIB	Anemia	0	Never tested	0.0156819	D010051	Ovarian Neoplasms
	CHEMBL1173055	D001064	RUCAPARIB	Appendicitis	0	Never tested	0.0180744	D010051	Ovarian Neoplasms
	CHEMBL1173055	D003248	RUCAPARIB	Constipation	0	Never tested	0.0021367	D010051	Ovarian Neoplasms
	CHEMBL1173055	D015352	RUCAPARIB	Dry Eye Syndromes	0	Never tested	0.0138529	D010051	Ovarian Neoplasms
	CHEMBL1173055	D004381	RUCAPARIB	Duodenal Ulcer	0	Never tested	0.00532878	D010051	Ovarian Neoplasms
	CHEMBL1173055	D015837	RUCAPARIB	Vestibular Diseases	0	Never tested	0.00489193	D010051	Ovarian Neoplasms
	CHEMBL1173055	D005705	RUCAPARIB	Gallbladder Diseases	0	Never tested	0.0425727	D010051	Ovarian Neoplasms
	CHEMBL1173055	D006073	RUCAPARIB	Gout	0	Never tested	0.0121583	D010051	Ovarian Neoplasms
	CHEMBL1173055	D001145	RUCAPARIB	Arrhythmias, Cardiac	0	Never tested	0.010335	D010051	Ovarian Neoplasms
	CHEMBL1173055	D043183	RUCAPARIB	Irritable Bowel Syndrome	0	Never tested	0.00433282	D010051	Ovarian Neoplasms
	CHEMBL1173055	D001851	RUCAPARIB	Bone Diseases, Metabolic	0	Never tested	0.00528364	D010051	Ovarian Neoplasms
	CHEMBL1173055	D010024	RUCAPARIB	Osteoporosis	0	Never tested	0.00797517	D010051	Ovarian Neoplasms
	CHEMBL1173055	D009443	RUCAPARIB	Neuritis	0	Never tested	0.00128433	D010051	Ovarian Neoplasms
	CHEMBL1173055	D010538	RUCAPARIB	Peritonitis	0	Never tested	0.00778451	D010051	Ovarian Neoplasms
	CHEMBL1173055	D010998	RUCAPARIB	Pleurisy	0	Never tested	0.035456	D010051	Ovarian Neoplasms
	CHEMBL1173055	D011565	RUCAPARIB	Psoriasis	0	Never tested	0.0625982	D010051	Ovarian Neoplasms
	CHEMBL1173055	D012163	RUCAPARIB	Retinal Detachment	0	Never tested	0.00323933	D010051	Ovarian Neoplasms
	CHEMBL1173055	D012393	RUCAPARIB	Rosacea	0	Never tested	0.0105289	D010051	Ovarian Neoplasms
	CHEMBL1173055	D006042	RUCAPARIB	Goiter	0	Never tested	0.00543089	D010051	Ovarian Neoplasms
	CHEMBL1173055	D002546	RUCAPARIB	Ischemic Attack, Transient	0	Never tested	0.0288841	D010051	Ovarian Neoplasms
	CHEMBL1173055	D000083242	RUCAPARIB	Ischemic Stroke	0	Never tested	0.021362	D010051	Ovarian Neoplasms
	CHEMBL1173055	D012891	RUCAPARIB	Sleep Apnea Syndromes	0	Never tested	0.00435324	D010051	Ovarian Neoplasms
	CHEMBL1173055	D013921	RUCAPARIB	Thrombocytopenia	0	Never tested	0.000749297	D010051	Ovarian Neoplasms
	CHEMBL1173055	D015179	RUCAPARIB	Colorectal Neoplasms	0	Phase II	0.0293477	D010051	Ovarian Neoplasms
	CHEMBL1173055	D006627	RUCAPARIB	Hirschsprung Disease	0	Never tested	0.000829086	D010051	Ovarian Neoplasms
	CHEMBL1173055	D013964	RUCAPARIB	Thyroid Neoplasms	0	Never tested	0.00517868	D010051	Ovarian Neoplasms
	CHEMBL1173055	D010001	RUCAPARIB	Osteitis Deformans	0	Never tested	0.00477776	D010051	Ovarian Neoplasms
	CHEMBL1173055	D007018	RUCAPARIB	Hypopituitarism	0	Never tested	0.0197714	D010051	Ovarian Neoplasms
	CHEMBL1173055	D020246	RUCAPARIB	Venous Thrombosis	0	Never tested	0.0969905	D010051	Ovarian Neoplasms
	CHEMBL1173055	D000075224	RUCAPARIB	Cardiac Conduction System Disease	0	Never tested	0.0250756	D010051	Ovarian Neoplasms
	CHEMBL1173055	D003731	RUCAPARIB	Dental Caries	0	Never tested	0.00190567	D010051	Ovarian Neoplasms
	CHEMBL1173055	D005242	RUCAPARIB	Fecal Incontinence	0	Never tested	0.00341853	D010051	Ovarian Neoplasms
	CHEMBL1173055	D016055	RUCAPARIB	Urinary Retention	0	Never tested	0.019078	D010051	Ovarian Neoplasms
	CHEMBL1173055	D011141	RUCAPARIB	Polyuria	0	Never tested	0.00675148	D010051	Ovarian Neoplasms
	CHEMBL1173055	D007762	RUCAPARIB	Labyrinthitis	0	Never tested	0.0183701	D010051	Ovarian Neoplasms
	CHEMBL1173055	D012878	RUCAPARIB	Skin Neoplasms	0	Never tested	0.0027447	D010051	Ovarian Neoplasms
	CHEMBL1173055	D009260	RUCAPARIB	Nail Diseases	0	Never tested	0.00494781	D010051	Ovarian Neoplasms
	CHEMBL1173055	D016491	RUCAPARIB	Peripheral Vascular Diseases	0	Never tested	0.00638763	D010051	Ovarian Neoplasms
	CHEMBL1173055	D011111	RUCAPARIB	Polymyalgia Rheumatica	0	Never tested	0.00564186	D010051	Ovarian Neoplasms
	CHEMBL1173055	D013118	RUCAPARIB	Spinal Cord Diseases	0	Never tested	0.0209154	D010051	Ovarian Neoplasms
	CHEMBL1173055	D014581	RUCAPARIB	Urticaria	0	Never tested	0.00895568	D010051	Ovarian Neoplasms
	CHEMBL1173055	D014648	RUCAPARIB	Varicose Veins	0	Never tested	0.00554598	D010051	Ovarian Neoplasms
	CHEMBL1173055	D010031	RUCAPARIB	Otitis	0	Never tested	0.00341518	D010051	Ovarian Neoplasms
	CHEMBL1173055	D019966	RUCAPARIB	Substance-Related Disorders	0	Never tested	0.0112777	D010051	Ovarian Neoplasms
	CHEMBL1173055	D015155	RUCAPARIB	Esophageal Spasm, Diffuse	0	Never tested	0.0113955	D010051	Ovarian Neoplasms
	CHEMBL1173655	D001289	AFATINIB	Attention Deficit Disorder with Hyperactivity	0	Never tested	0.000669003	D002294	Carcinoma, Squamous Cell
	CHEMBL1173655	D001008	AFATINIB	Anxiety Disorders	0	Never tested	0.0182317	D002294	Carcinoma, Squamous Cell
	CHEMBL1173655	D013313	AFATINIB	Stress Disorders, Post-Traumatic	0	Never tested	0.0347996	D002294	Carcinoma, Squamous Cell
	CHEMBL1173655	D000856	AFATINIB	Anorexia Nervosa	0	Never tested	0.0118391	D002294	Carcinoma, Squamous Cell
	CHEMBL1173655	D015228	AFATINIB	Hypertriglyceridemia	0	Never tested	0.0418299	D002294	Carcinoma, Squamous Cell
	CHEMBL1173655	D003324	AFATINIB	Coronary Artery Disease	0	Never tested	0.00290092	D002294	Carcinoma, Squamous Cell
	CHEMBL1173655	D009765	AFATINIB	Obesity	0	Never tested	0.0140509	D002294	Carcinoma, Squamous Cell
	CHEMBL1173655	D010300	AFATINIB	Parkinson Disease	0	Never tested	0.00796919	D002294	Carcinoma, Squamous Cell
	CHEMBL1173655	D013771	AFATINIB	Tetralogy of Fallot	0	Never tested	0.00294043	D002294	Carcinoma, Squamous Cell
	CHEMBL1173655	D001172	AFATINIB	Arthritis, Rheumatoid	0	Never tested	0.0014883	D002294	Carcinoma, Squamous Cell
	CHEMBL1173655	D003424	AFATINIB	Crohn Disease	0	Never tested	0.0364496	D002294	Carcinoma, Squamous Cell
	CHEMBL1173655	D003093	AFATINIB	Colitis, Ulcerative	0	Never tested	0.0207909	D002294	Carcinoma, Squamous Cell
	CHEMBL1173655	D015212	AFATINIB	Inflammatory Bowel Diseases	0	Never tested	0.0243916	D002294	Carcinoma, Squamous Cell
	CHEMBL1173655	D002761	AFATINIB	Cholangitis	0	Never tested	0.0256445	D002294	Carcinoma, Squamous Cell
	CHEMBL1173655	D017098	AFATINIB	IgA Deficiency	0	Status unknown	0.00142188	D002294	Carcinoma, Squamous Cell
	CHEMBL1173655	D008268	AFATINIB	Macular Degeneration	0	Never tested	0.0100697	D002294	Carcinoma, Squamous Cell
	CHEMBL1173655	D034381	AFATINIB	Hearing Loss	0	Never tested	0.00925847	D002294	Carcinoma, Squamous Cell
	CHEMBL1173655	D000505	AFATINIB	Alopecia	0	Never tested	0.00844674	D002294	Carcinoma, Squamous Cell
	CHEMBL1173655	D019226	AFATINIB	Oral Ulcer	0	Never tested	0.0765506	D002294	Carcinoma, Squamous Cell
	CHEMBL1173655	D000787	AFATINIB	Angina Pectoris	0	Never tested	0.0182001	D002294	Carcinoma, Squamous Cell
	CHEMBL1173655	D065631	AFATINIB	Rhinitis, Allergic	0	Never tested	0.0178746	D002294	Carcinoma, Squamous Cell
	CHEMBL1173655	D001249	AFATINIB	Asthma	0	Never tested	0.0123475	D002294	Carcinoma, Squamous Cell
	CHEMBL1173655	D005764	AFATINIB	Gastroesophageal Reflux	0	Never tested	0.00588864	D002294	Carcinoma, Squamous Cell
	CHEMBL1173655	D007037	AFATINIB	Hypothyroidism	0	Never tested	0.0147269	D002294	Carcinoma, Squamous Cell
	CHEMBL1173655	D008881	AFATINIB	Migraine Disorders	0	Never tested	0.0433784	D002294	Carcinoma, Squamous Cell
	CHEMBL1173655	D004485	AFATINIB	Eczema	0	Never tested	0.00381819	D002294	Carcinoma, Squamous Cell
	CHEMBL1173655	D006937	AFATINIB	Hypercholesterolemia	0	Never tested	0.00271893	D002294	Carcinoma, Squamous Cell
	CHEMBL1173655	D012626	AFATINIB	Sebaceous Gland Neoplasms	0	Status unknown	0.0115183	D002294	Carcinoma, Squamous Cell
	CHEMBL1173655	D001943	AFATINIB	Breast Neoplasms	0	Phase III	0.0405914	D002294	Carcinoma, Squamous Cell
	CHEMBL1173655	D002280	AFATINIB	Carcinoma, Basal Cell	0	Never tested	0.250803	D002294	Carcinoma, Squamous Cell
	CHEMBL1173655	D000230	AFATINIB	Adenocarcinoma	0	Phase III	0.101877	D002294	Carcinoma, Squamous Cell
	CHEMBL1173655	D002386	AFATINIB	Cataract	0	Never tested	0.0332401	D002294	Carcinoma, Squamous Cell
	CHEMBL1173655	D006552	AFATINIB	Hernia, Inguinal	0	Never tested	0.0139778	D002294	Carcinoma, Squamous Cell
	CHEMBL1173655	D012005	AFATINIB	Rectal Prolapse	0	Status unknown	0.0379585	D002294	Carcinoma, Squamous Cell
	CHEMBL1173655	D014029	AFATINIB	Tobacco Use Disorder	0	Never tested	0.0233394	D002294	Carcinoma, Squamous Cell
	CHEMBL1173655	D009203	AFATINIB	Myocardial Infarction	0	Never tested	0.00325263	D002294	Carcinoma, Squamous Cell
	CHEMBL1173655	D005756	AFATINIB	Gastritis	0	Never tested	0.000529921	D002294	Carcinoma, Squamous Cell
	CHEMBL1173655	D006548	AFATINIB	Hernia, Diaphragmatic	0	Never tested	0.0086424	D002294	Carcinoma, Squamous Cell
	CHEMBL1173655	D000076385	AFATINIB	Diverticular Diseases	0	Never tested	0.00458091	D002294	Carcinoma, Squamous Cell
	CHEMBL1173655	D007319	AFATINIB	Sleep Initiation and Maintenance Disorders	0	Never tested	0.00183892	D002294	Carcinoma, Squamous Cell
	CHEMBL1173655	D009290	AFATINIB	Narcolepsy	0	Never tested	0.0267152	D002294	Carcinoma, Squamous Cell
	CHEMBL1173655	D003922	AFATINIB	Diabetes Mellitus, Type 1	0	Never tested	0.0115601	D002294	Carcinoma, Squamous Cell
	CHEMBL1173655	D002446	AFATINIB	Celiac Disease	0	Never tested	0.00830639	D002294	Carcinoma, Squamous Cell
	CHEMBL1173655	D008105	AFATINIB	Liver Cirrhosis, Biliary	0	Never tested	0.0756807	D002294	Carcinoma, Squamous Cell
	CHEMBL1173655	D014820	AFATINIB	Vitiligo	0	Never tested	0.176095	D002294	Carcinoma, Squamous Cell
	CHEMBL1173655	D009798	AFATINIB	Ocular Hypertension	0	Never tested	0.0406545	D002294	Carcinoma, Squamous Cell
	CHEMBL1173655	D009447	AFATINIB	Neuroblastoma	0	Never tested	0.0146118	D002294	Carcinoma, Squamous Cell
	CHEMBL1173655	D012559	AFATINIB	Schizophrenia	0	Never tested	0.00513041	D002294	Carcinoma, Squamous Cell
	CHEMBL1173655	D000690	AFATINIB	Amyotrophic Lateral Sclerosis	0	Never tested	0.0371378	D002294	Carcinoma, Squamous Cell
	CHEMBL1173655	D008180	AFATINIB	Lupus Erythematosus, Systemic	0	Never tested	0.0069403	D002294	Carcinoma, Squamous Cell
	CHEMBL1173655	D000437	AFATINIB	Alcoholism	0	Never tested	0.0738882	D002294	Carcinoma, Squamous Cell
	CHEMBL1173655	D000067877	AFATINIB	Autism Spectrum Disorder	0	Never tested	0.00469997	D002294	Carcinoma, Squamous Cell
	CHEMBL1173655	D001714	AFATINIB	Bipolar Disorder	0	Never tested	0.00178077	D002294	Carcinoma, Squamous Cell
	CHEMBL1173655	D009771	AFATINIB	Obsessive-Compulsive Disorder	0	Never tested	0.0377937	D002294	Carcinoma, Squamous Cell
	CHEMBL1173655	D003924	AFATINIB	Diabetes Mellitus, Type 2	0	Never tested	0.0139399	D002294	Carcinoma, Squamous Cell
	CHEMBL1173655	D000544	AFATINIB	Alzheimer Disease	0	Never tested	0.0175411	D002294	Carcinoma, Squamous Cell
	CHEMBL1173655	D004827	AFATINIB	Epilepsy	0	Never tested	0.00177846	D002294	Carcinoma, Squamous Cell
	CHEMBL1173655	D005901	AFATINIB	Glaucoma	0	Never tested	0.0200124	D002294	Carcinoma, Squamous Cell
	CHEMBL1173655	D051436	AFATINIB	Renal Insufficiency, Chronic	0	Never tested	0.0123536	D002294	Carcinoma, Squamous Cell
	CHEMBL1173655	D013167	AFATINIB	Spondylitis, Ankylosing	0	Never tested	0.0536676	D002294	Carcinoma, Squamous Cell
	CHEMBL1173655	D003863	AFATINIB	Depression	0	Never tested	0.00245305	D002294	Carcinoma, Squamous Cell
	CHEMBL1173655	D010003	AFATINIB	Osteoarthritis	0	Never tested	0.00966067	D002294	Carcinoma, Squamous Cell
	CHEMBL1173655	D000419	AFATINIB	Albuminuria	0	Never tested	0.0103603	D002294	Carcinoma, Squamous Cell
	CHEMBL1173655	D001281	AFATINIB	Atrial Fibrillation	0	Never tested	0.00933993	D002294	Carcinoma, Squamous Cell
	CHEMBL1173655	D006973	AFATINIB	Hypertension	0	Never tested	0.00440802	D002294	Carcinoma, Squamous Cell
	CHEMBL1173655	D006327	AFATINIB	Heart Block	0	Never tested	0.0214957	D002294	Carcinoma, Squamous Cell
	CHEMBL1173655	D055623	AFATINIB	Keratosis, Actinic	0	Never tested	0.28539	D002294	Carcinoma, Squamous Cell
	CHEMBL1173655	D001991	AFATINIB	Bronchitis	0	Never tested	0.00412534	D002294	Carcinoma, Squamous Cell
	CHEMBL1173655	D008175	AFATINIB	Lung Neoplasms	0	Phase unknown	0.00305809	D002294	Carcinoma, Squamous Cell
	CHEMBL1173655	D008545	AFATINIB	Melanoma	0	Phase II	0.127145	D002294	Carcinoma, Squamous Cell
	CHEMBL1173655	D008228	AFATINIB	Lymphoma, Non-Hodgkin	0	Phase II	0.0467764	D002294	Carcinoma, Squamous Cell
	CHEMBL1173655	D002349	AFATINIB	Carpal Tunnel Syndrome	0	Never tested	0.00258942	D002294	Carcinoma, Squamous Cell
	CHEMBL1173655	D016883	AFATINIB	Diabetic Ketoacidosis	0	Never tested	0.0107102	D002294	Carcinoma, Squamous Cell
	CHEMBL1173655	D001749	AFATINIB	Urinary Bladder Neoplasms	0	Phase II	0.00494097	D002294	Carcinoma, Squamous Cell
	CHEMBL1173655	D007889	AFATINIB	Leiomyoma	0	Never tested	0.00401628	D002294	Carcinoma, Squamous Cell
	CHEMBL1173655	D018798	AFATINIB	Anemia, Iron-Deficiency	0	Never tested	0.00216029	D002294	Carcinoma, Squamous Cell
	CHEMBL1173655	D000380	AFATINIB	Agranulocytosis	0	Never tested	0.0317902	D002294	Carcinoma, Squamous Cell
	CHEMBL1173655	D012893	AFATINIB	Sleep Wake Disorders	0	Never tested	0.00779228	D002294	Carcinoma, Squamous Cell
	CHEMBL1173655	D006429	AFATINIB	Hemiplegia	0	Never tested	0.021169	D002294	Carcinoma, Squamous Cell
	CHEMBL1173655	D011655	AFATINIB	Pulmonary Embolism	0	Never tested	0.00814114	D002294	Carcinoma, Squamous Cell
	CHEMBL1173655	D009202	AFATINIB	Cardiomyopathies	0	Never tested	0.0214557	D002294	Carcinoma, Squamous Cell
	CHEMBL1173655	D013345	AFATINIB	Subarachnoid Hemorrhage	0	Never tested	0.00774301	D002294	Carcinoma, Squamous Cell
	CHEMBL1173655	D002543	AFATINIB	Cerebral Hemorrhage	0	Never tested	0.0168215	D002294	Carcinoma, Squamous Cell
	CHEMBL1173655	D002544	AFATINIB	Cerebral Infarction	0	Never tested	0.0300691	D002294	Carcinoma, Squamous Cell
	CHEMBL1173655	D050197	AFATINIB	Arteriosclerosis	0	Never tested	0.00771339	D002294	Carcinoma, Squamous Cell
	CHEMBL1173655	D010689	AFATINIB	Phlebitis	0	Never tested	0.0131471	D002294	Carcinoma, Squamous Cell
	CHEMBL1173655	D006484	AFATINIB	Hemorrhoids	0	Never tested	0.00934912	D002294	Carcinoma, Squamous Cell
	CHEMBL1173655	D007022	AFATINIB	Hypotension	0	Never tested	0.0202509	D002294	Carcinoma, Squamous Cell
	CHEMBL1173655	D012852	AFATINIB	Sinusitis	0	Never tested	0.102092	D002294	Carcinoma, Squamous Cell
	CHEMBL1173655	D010996	AFATINIB	Pleural Effusion	0	Never tested	0.0347669	D002294	Carcinoma, Squamous Cell
	CHEMBL1173655	D011030	AFATINIB	Pneumothorax	0	Never tested	0.00681714	D002294	Carcinoma, Squamous Cell
	CHEMBL1173655	D014060	AFATINIB	Tongue Diseases	0	Status unknown	0.0160534	D002294	Carcinoma, Squamous Cell
	CHEMBL1173655	D004941	AFATINIB	Esophagitis	0	Never tested	0.0183293	D002294	Carcinoma, Squamous Cell
	CHEMBL1173655	D013276	AFATINIB	Stomach Ulcer	0	Never tested	0.00847137	D002294	Carcinoma, Squamous Cell
	CHEMBL1173655	D004415	AFATINIB	Dyspepsia	0	Never tested	0.00777425	D002294	Carcinoma, Squamous Cell
	CHEMBL1173655	D002769	AFATINIB	Cholelithiasis	0	Never tested	0.0204328	D002294	Carcinoma, Squamous Cell
	CHEMBL1173655	D002764	AFATINIB	Cholecystitis	0	Never tested	0.0258538	D002294	Carcinoma, Squamous Cell
	CHEMBL1173655	D010195	AFATINIB	Pancreatitis	0	Never tested	0.00272551	D002294	Carcinoma, Squamous Cell
	CHEMBL1173655	D008286	AFATINIB	Malabsorption Syndromes	0	Never tested	0.00306148	D002294	Carcinoma, Squamous Cell
	CHEMBL1173655	D002481	AFATINIB	Cellulitis	0	Never tested	0.0159369	D002294	Carcinoma, Squamous Cell
	CHEMBL1173655	D011537	AFATINIB	Pruritus	0	Never tested	0.0191281	D002294	Carcinoma, Squamous Cell
	CHEMBL1173655	D008010	AFATINIB	Lichen Planus	0	Never tested	0.122975	D002294	Carcinoma, Squamous Cell
	CHEMBL1173655	D017492	AFATINIB	Keratosis, Seborrheic	0	Never tested	0.0172194	D002294	Carcinoma, Squamous Cell
	CHEMBL1173655	D011704	AFATINIB	Pyelonephritis	0	Never tested	0.0131742	D002294	Carcinoma, Squamous Cell
	CHEMBL1173655	D058186	AFATINIB	Acute Kidney Injury	0	Never tested	0.0173329	D002294	Carcinoma, Squamous Cell
	CHEMBL1173655	D007676	AFATINIB	Kidney Failure, Chronic	0	Never tested	0.00498238	D002294	Carcinoma, Squamous Cell
	CHEMBL1173655	D003556	AFATINIB	Cystitis	0	Never tested	0.00259096	D002294	Carcinoma, Squamous Cell
	CHEMBL1173655	D011470	AFATINIB	Prostatic Hyperplasia	0	Never tested	0.0127785	D002294	Carcinoma, Squamous Cell
	CHEMBL1173655	D011472	AFATINIB	Prostatitis	0	Never tested	0.00979491	D002294	Carcinoma, Squamous Cell
	CHEMBL1173655	D005348	AFATINIB	Fibrocystic Breast Disease	0	Never tested	0.00978628	D002294	Carcinoma, Squamous Cell
	CHEMBL1173655	D006177	AFATINIB	Gynecomastia	0	Never tested	0.0130719	D002294	Carcinoma, Squamous Cell
	CHEMBL1173655	D004715	AFATINIB	Endometriosis	0	Phase II	0.0337803	D002294	Carcinoma, Squamous Cell
	CHEMBL1173655	D003680	AFATINIB	Deglutition Disorders	0	Never tested	0.00231272	D002294	Carcinoma, Squamous Cell
	CHEMBL1173655	D001201	AFATINIB	Ascites	0	Never tested	0.0116907	D002294	Carcinoma, Squamous Cell
	CHEMBL1173655	D005076	AFATINIB	Exanthema	0	Never tested	0.0129607	D002294	Carcinoma, Squamous Cell
	CHEMBL1173655	D014717	AFATINIB	Vertigo	0	Never tested	0.00556595	D002294	Carcinoma, Squamous Cell
	CHEMBL1173655	D013575	AFATINIB	Syncope	0	Never tested	0.00285581	D002294	Carcinoma, Squamous Cell
	CHEMBL1173655	D007766	AFATINIB	Lacrimal Apparatus Diseases	0	Never tested	0.0103734	D002294	Carcinoma, Squamous Cell
	CHEMBL1173655	D006471	AFATINIB	Gastrointestinal Hemorrhage	0	Never tested	0.0288302	D002294	Carcinoma, Squamous Cell
	CHEMBL1173655	D010437	AFATINIB	Peptic Ulcer	0	Never tested	0.00202312	D002294	Carcinoma, Squamous Cell
	CHEMBL1173655	D005921	AFATINIB	Glomerulonephritis	0	Never tested	0.0179778	D002294	Carcinoma, Squamous Cell
	CHEMBL1173655	D006333	AFATINIB	Heart Failure	0	Never tested	0.00919322	D002294	Carcinoma, Squamous Cell
	CHEMBL1173655	D006547	AFATINIB	Hernia	0	Never tested	0.00299391	D002294	Carcinoma, Squamous Cell
	CHEMBL1173655	D006689	AFATINIB	Hodgkin Disease	0	Phase I	0.0225238	D002294	Carcinoma, Squamous Cell
	CHEMBL1173655	D008113	AFATINIB	Liver Neoplasms	0	Never tested	0.00680178	D002294	Carcinoma, Squamous Cell
	CHEMBL1173655	D010051	AFATINIB	Ovarian Neoplasms	0	Phase II	0.00619775	D002294	Carcinoma, Squamous Cell
	CHEMBL1173655	D011471	AFATINIB	Prostatic Neoplasms	0	Phase II	0.0220426	D002294	Carcinoma, Squamous Cell
	CHEMBL1173655	D000647	AFATINIB	Amnesia	0	Never tested	0.00176044	D002294	Carcinoma, Squamous Cell
	CHEMBL1173655	D007951	AFATINIB	Leukemia, Myeloid	0	Phase I	0.0128626	D002294	Carcinoma, Squamous Cell
	CHEMBL1173655	D000152	AFATINIB	Acne Vulgaris	0	Never tested	0.0187952	D002294	Carcinoma, Squamous Cell
	CHEMBL1173655	D000740	AFATINIB	Anemia	0	Never tested	0.0144501	D002294	Carcinoma, Squamous Cell
	CHEMBL1173655	D001064	AFATINIB	Appendicitis	0	Never tested	0.0414443	D002294	Carcinoma, Squamous Cell
	CHEMBL1173655	D003248	AFATINIB	Constipation	0	Never tested	0.00357479	D002294	Carcinoma, Squamous Cell
	CHEMBL1173655	D015352	AFATINIB	Dry Eye Syndromes	0	Never tested	0.00430505	D002294	Carcinoma, Squamous Cell
	CHEMBL1173655	D004381	AFATINIB	Duodenal Ulcer	0	Never tested	0.00769208	D002294	Carcinoma, Squamous Cell
	CHEMBL1173655	D015837	AFATINIB	Vestibular Diseases	0	Never tested	0.0418512	D002294	Carcinoma, Squamous Cell
	CHEMBL1173655	D005705	AFATINIB	Gallbladder Diseases	0	Never tested	0.00112874	D002294	Carcinoma, Squamous Cell
	CHEMBL1173655	D006073	AFATINIB	Gout	0	Never tested	0.0124018	D002294	Carcinoma, Squamous Cell
	CHEMBL1173655	D001145	AFATINIB	Arrhythmias, Cardiac	0	Never tested	0.00799196	D002294	Carcinoma, Squamous Cell
	CHEMBL1173655	D043183	AFATINIB	Irritable Bowel Syndrome	0	Never tested	0.00591784	D002294	Carcinoma, Squamous Cell
	CHEMBL1173655	D001851	AFATINIB	Bone Diseases, Metabolic	0	Never tested	0.00183515	D002294	Carcinoma, Squamous Cell
	CHEMBL1173655	D010024	AFATINIB	Osteoporosis	0	Never tested	0.0138703	D002294	Carcinoma, Squamous Cell
	CHEMBL1173655	D009443	AFATINIB	Neuritis	0	Never tested	0.00419308	D002294	Carcinoma, Squamous Cell
	CHEMBL1173655	D010538	AFATINIB	Peritonitis	0	Never tested	0.00627163	D002294	Carcinoma, Squamous Cell
	CHEMBL1173655	D010998	AFATINIB	Pleurisy	0	Never tested	0.00374125	D002294	Carcinoma, Squamous Cell
	CHEMBL1173655	D011565	AFATINIB	Psoriasis	0	Never tested	0.0093147	D002294	Carcinoma, Squamous Cell
	CHEMBL1173655	D012163	AFATINIB	Retinal Detachment	0	Never tested	0.0183362	D002294	Carcinoma, Squamous Cell
	CHEMBL1173655	D012393	AFATINIB	Rosacea	0	Never tested	0.00863613	D002294	Carcinoma, Squamous Cell
	CHEMBL1173655	D006042	AFATINIB	Goiter	0	Never tested	0.0126239	D002294	Carcinoma, Squamous Cell
	CHEMBL1173655	D002546	AFATINIB	Ischemic Attack, Transient	0	Never tested	0.0172282	D002294	Carcinoma, Squamous Cell
	CHEMBL1173655	D000083242	AFATINIB	Ischemic Stroke	0	Never tested	0.00473511	D002294	Carcinoma, Squamous Cell
	CHEMBL1173655	D012891	AFATINIB	Sleep Apnea Syndromes	0	Never tested	0.0157152	D002294	Carcinoma, Squamous Cell
	CHEMBL1173655	D013921	AFATINIB	Thrombocytopenia	0	Never tested	0.00692698	D002294	Carcinoma, Squamous Cell
	CHEMBL1173655	D015179	AFATINIB	Colorectal Neoplasms	0	Phase II	0.0328684	D002294	Carcinoma, Squamous Cell
	CHEMBL1173655	D006627	AFATINIB	Hirschsprung Disease	0	Never tested	0.0342548	D002294	Carcinoma, Squamous Cell
	CHEMBL1173655	D013964	AFATINIB	Thyroid Neoplasms	0	Phase II	0.0359216	D002294	Carcinoma, Squamous Cell
	CHEMBL1173655	D010001	AFATINIB	Osteitis Deformans	0	Never tested	0.0097825	D002294	Carcinoma, Squamous Cell
	CHEMBL1173655	D007018	AFATINIB	Hypopituitarism	0	Never tested	0.00279491	D002294	Carcinoma, Squamous Cell
	CHEMBL1173655	D020246	AFATINIB	Venous Thrombosis	0	Never tested	0.0132361	D002294	Carcinoma, Squamous Cell
	CHEMBL1173655	D000075224	AFATINIB	Cardiac Conduction System Disease	0	Never tested	0.0179683	D002294	Carcinoma, Squamous Cell
	CHEMBL1173655	D003731	AFATINIB	Dental Caries	0	Never tested	0.00249187	D002294	Carcinoma, Squamous Cell
	CHEMBL1173655	D005242	AFATINIB	Fecal Incontinence	0	Never tested	0.0507376	D002294	Carcinoma, Squamous Cell
	CHEMBL1173655	D016055	AFATINIB	Urinary Retention	0	Never tested	0.0139413	D002294	Carcinoma, Squamous Cell
	CHEMBL1173655	D011141	AFATINIB	Polyuria	0	Never tested	0.0241646	D002294	Carcinoma, Squamous Cell
	CHEMBL1173655	D007762	AFATINIB	Labyrinthitis	0	Never tested	0.00194	D002294	Carcinoma, Squamous Cell
	CHEMBL1173655	D012878	AFATINIB	Skin Neoplasms	0	Phase II	0.0881182	D002294	Carcinoma, Squamous Cell
	CHEMBL1173655	D009260	AFATINIB	Nail Diseases	0	Never tested	0.00186147	D002294	Carcinoma, Squamous Cell
	CHEMBL1173655	D016491	AFATINIB	Peripheral Vascular Diseases	0	Never tested	0.00455927	D002294	Carcinoma, Squamous Cell
	CHEMBL1173655	D011111	AFATINIB	Polymyalgia Rheumatica	0	Never tested	0.00317626	D002294	Carcinoma, Squamous Cell
	CHEMBL1173655	D013118	AFATINIB	Spinal Cord Diseases	0	Never tested	0.00521657	D002294	Carcinoma, Squamous Cell
	CHEMBL1173655	D014581	AFATINIB	Urticaria	0	Never tested	0.0141726	D002294	Carcinoma, Squamous Cell
	CHEMBL1173655	D014648	AFATINIB	Varicose Veins	0	Never tested	0.0109944	D002294	Carcinoma, Squamous Cell
	CHEMBL1173655	D010031	AFATINIB	Otitis	0	Never tested	0.00872177	D002294	Carcinoma, Squamous Cell
	CHEMBL1173655	D019966	AFATINIB	Substance-Related Disorders	0	Never tested	0.00701125	D002294	Carcinoma, Squamous Cell
	CHEMBL1173655	D015155	AFATINIB	Esophageal Spasm, Diffuse	0	Never tested	0.00556753	D002294	Carcinoma, Squamous Cell
	CHEMBL1174	D001289	EPTIFIBATIDE	Attention Deficit Disorder with Hyperactivity	0	Never tested	0.0116557	D009203	Myocardial Infarction
	CHEMBL1174	D001008	EPTIFIBATIDE	Anxiety Disorders	0	Never tested	0.00838415	D009203	Myocardial Infarction
	CHEMBL1174	D013313	EPTIFIBATIDE	Stress Disorders, Post-Traumatic	0	Never tested	0.0126877	D009203	Myocardial Infarction
	CHEMBL1174	D000856	EPTIFIBATIDE	Anorexia Nervosa	0	Never tested	0.0100174	D009203	Myocardial Infarction
	CHEMBL1174	D015228	EPTIFIBATIDE	Hypertriglyceridemia	0	Never tested	0.0294831	D009203	Myocardial Infarction
	CHEMBL1174	D003324	EPTIFIBATIDE	Coronary Artery Disease	0	Phase unknown	0.287183	D009203	Myocardial Infarction
	CHEMBL1174	D009765	EPTIFIBATIDE	Obesity	0	Never tested	0.0125599	D009203	Myocardial Infarction
	CHEMBL1174	D020177	EPTIFIBATIDE	Idiopathic Hypersomnia	0	Never tested	0.0377223	D009203	Myocardial Infarction
	CHEMBL1174	D010300	EPTIFIBATIDE	Parkinson Disease	0	Never tested	0.005286	D009203	Myocardial Infarction
	CHEMBL1174	D013771	EPTIFIBATIDE	Tetralogy of Fallot	0	Never tested	0.0186852	D009203	Myocardial Infarction
	CHEMBL1174	D001172	EPTIFIBATIDE	Arthritis, Rheumatoid	0	Never tested	0.00969624	D009203	Myocardial Infarction
	CHEMBL1174	D003424	EPTIFIBATIDE	Crohn Disease	0	Never tested	0.0134052	D009203	Myocardial Infarction
	CHEMBL1174	D003093	EPTIFIBATIDE	Colitis, Ulcerative	0	Never tested	0.00575934	D009203	Myocardial Infarction
	CHEMBL1174	D015212	EPTIFIBATIDE	Inflammatory Bowel Diseases	0	Never tested	0.0117227	D009203	Myocardial Infarction
	CHEMBL1174	D002761	EPTIFIBATIDE	Cholangitis	0	Never tested	0.00208869	D009203	Myocardial Infarction
	CHEMBL1174	D017098	EPTIFIBATIDE	IgA Deficiency	0	Status unknown	0.0262188	D009203	Myocardial Infarction
	CHEMBL1174	D008268	EPTIFIBATIDE	Macular Degeneration	0	Never tested	0.012918	D009203	Myocardial Infarction
	CHEMBL1174	D034381	EPTIFIBATIDE	Hearing Loss	0	Never tested	0.0200178	D009203	Myocardial Infarction
	CHEMBL1174	D014012	EPTIFIBATIDE	Tinnitus	0	Never tested	0.0083681	D009203	Myocardial Infarction
	CHEMBL1174	D000505	EPTIFIBATIDE	Alopecia	0	Never tested	0.00555609	D009203	Myocardial Infarction
	CHEMBL1174	D019226	EPTIFIBATIDE	Oral Ulcer	0	Never tested	0.00528082	D009203	Myocardial Infarction
	CHEMBL1174	D000787	EPTIFIBATIDE	Angina Pectoris	0	Never tested	0.682721	D009203	Myocardial Infarction
	CHEMBL1174	D065631	EPTIFIBATIDE	Rhinitis, Allergic	0	Never tested	0.00840115	D009203	Myocardial Infarction
	CHEMBL1174	D001249	EPTIFIBATIDE	Asthma	0	Never tested	0.00477711	D009203	Myocardial Infarction
	CHEMBL1174	D005764	EPTIFIBATIDE	Gastroesophageal Reflux	0	Never tested	0.0093828	D009203	Myocardial Infarction
	CHEMBL1174	D007037	EPTIFIBATIDE	Hypothyroidism	0	Never tested	0.00391806	D009203	Myocardial Infarction
	CHEMBL1174	D008881	EPTIFIBATIDE	Migraine Disorders	0	Never tested	0.00452057	D009203	Myocardial Infarction
	CHEMBL1174	D004485	EPTIFIBATIDE	Eczema	0	Never tested	0.0031642	D009203	Myocardial Infarction
	CHEMBL1174	D006937	EPTIFIBATIDE	Hypercholesterolemia	0	Never tested	0.15842	D009203	Myocardial Infarction
	CHEMBL1174	D012626	EPTIFIBATIDE	Sebaceous Gland Neoplasms	0	Status unknown	0.0139707	D009203	Myocardial Infarction
	CHEMBL1174	D001943	EPTIFIBATIDE	Breast Neoplasms	0	Never tested	0.00641437	D009203	Myocardial Infarction
	CHEMBL1174	D002280	EPTIFIBATIDE	Carcinoma, Basal Cell	0	Never tested	0.000972924	D009203	Myocardial Infarction
	CHEMBL1174	D000230	EPTIFIBATIDE	Adenocarcinoma	0	Never tested	0.00290738	D009203	Myocardial Infarction
	CHEMBL1174	D002386	EPTIFIBATIDE	Cataract	0	Never tested	0.00194675	D009203	Myocardial Infarction
	CHEMBL1174	D006552	EPTIFIBATIDE	Hernia, Inguinal	0	Never tested	0.00149443	D009203	Myocardial Infarction
	CHEMBL1174	D012005	EPTIFIBATIDE	Rectal Prolapse	0	Status unknown	0.00519794	D009203	Myocardial Infarction
	CHEMBL1174	D014029	EPTIFIBATIDE	Tobacco Use Disorder	0	Never tested	0.0237576	D009203	Myocardial Infarction
	CHEMBL1174	D005756	EPTIFIBATIDE	Gastritis	0	Never tested	0.00504456	D009203	Myocardial Infarction
	CHEMBL1174	D006548	EPTIFIBATIDE	Hernia, Diaphragmatic	0	Never tested	0.0274881	D009203	Myocardial Infarction
	CHEMBL1174	D000076385	EPTIFIBATIDE	Diverticular Diseases	0	Never tested	0.0102339	D009203	Myocardial Infarction
	CHEMBL1174	D007319	EPTIFIBATIDE	Sleep Initiation and Maintenance Disorders	0	Never tested	0.0210615	D009203	Myocardial Infarction
	CHEMBL1174	D009290	EPTIFIBATIDE	Narcolepsy	0	Never tested	0.0142405	D009203	Myocardial Infarction
	CHEMBL1174	D003922	EPTIFIBATIDE	Diabetes Mellitus, Type 1	0	Never tested	0.001811	D009203	Myocardial Infarction
	CHEMBL1174	D002446	EPTIFIBATIDE	Celiac Disease	0	Never tested	0.00117574	D009203	Myocardial Infarction
	CHEMBL1174	D008105	EPTIFIBATIDE	Liver Cirrhosis, Biliary	0	Never tested	0.0208648	D009203	Myocardial Infarction
	CHEMBL1174	D014820	EPTIFIBATIDE	Vitiligo	0	Never tested	0.00223494	D009203	Myocardial Infarction
	CHEMBL1174	D009798	EPTIFIBATIDE	Ocular Hypertension	0	Never tested	0.00391475	D009203	Myocardial Infarction
	CHEMBL1174	D009447	EPTIFIBATIDE	Neuroblastoma	0	Never tested	0.0187232	D009203	Myocardial Infarction
	CHEMBL1174	D012559	EPTIFIBATIDE	Schizophrenia	0	Never tested	0.0035463	D009203	Myocardial Infarction
	CHEMBL1174	D000690	EPTIFIBATIDE	Amyotrophic Lateral Sclerosis	0	Never tested	0.00578477	D009203	Myocardial Infarction
	CHEMBL1174	D008180	EPTIFIBATIDE	Lupus Erythematosus, Systemic	0	Never tested	0.0018238	D009203	Myocardial Infarction
	CHEMBL1174	D000437	EPTIFIBATIDE	Alcoholism	0	Never tested	0.00673181	D009203	Myocardial Infarction
	CHEMBL1174	D000067877	EPTIFIBATIDE	Autism Spectrum Disorder	0	Never tested	0.00552596	D009203	Myocardial Infarction
	CHEMBL1174	D001714	EPTIFIBATIDE	Bipolar Disorder	0	Never tested	0.00138047	D009203	Myocardial Infarction
	CHEMBL1174	D009771	EPTIFIBATIDE	Obsessive-Compulsive Disorder	0	Never tested	0.00774356	D009203	Myocardial Infarction
	CHEMBL1174	D003924	EPTIFIBATIDE	Diabetes Mellitus, Type 2	0	Never tested	0.0419647	D009203	Myocardial Infarction
	CHEMBL1174	D000544	EPTIFIBATIDE	Alzheimer Disease	0	Never tested	0.0165766	D009203	Myocardial Infarction
	CHEMBL1174	D004827	EPTIFIBATIDE	Epilepsy	0	Never tested	0.0110579	D009203	Myocardial Infarction
	CHEMBL1174	D005901	EPTIFIBATIDE	Glaucoma	0	Never tested	0.0160931	D009203	Myocardial Infarction
	CHEMBL1174	D051436	EPTIFIBATIDE	Renal Insufficiency, Chronic	0	Never tested	0.0119147	D009203	Myocardial Infarction
	CHEMBL1174	D013167	EPTIFIBATIDE	Spondylitis, Ankylosing	0	Never tested	0.0113685	D009203	Myocardial Infarction
	CHEMBL1174	D003863	EPTIFIBATIDE	Depression	0	Never tested	0.0178782	D009203	Myocardial Infarction
	CHEMBL1174	D010003	EPTIFIBATIDE	Osteoarthritis	0	Never tested	0.0992691	D009203	Myocardial Infarction
	CHEMBL1174	D000419	EPTIFIBATIDE	Albuminuria	0	Never tested	0.0100454	D009203	Myocardial Infarction
	CHEMBL1174	D001281	EPTIFIBATIDE	Atrial Fibrillation	0	Never tested	0.00349925	D009203	Myocardial Infarction
	CHEMBL1174	D006973	EPTIFIBATIDE	Hypertension	0	Never tested	0.210852	D009203	Myocardial Infarction
	CHEMBL1174	D006327	EPTIFIBATIDE	Heart Block	0	Never tested	0.0132838	D009203	Myocardial Infarction
	CHEMBL1174	D055623	EPTIFIBATIDE	Keratosis, Actinic	0	Never tested	0.00299877	D009203	Myocardial Infarction
	CHEMBL1174	D001991	EPTIFIBATIDE	Bronchitis	0	Never tested	0.0292327	D009203	Myocardial Infarction
	CHEMBL1174	D008175	EPTIFIBATIDE	Lung Neoplasms	0	Never tested	0.0299424	D009203	Myocardial Infarction
	CHEMBL1174	D008545	EPTIFIBATIDE	Melanoma	0	Never tested	0.000959233	D009203	Myocardial Infarction
	CHEMBL1174	D008228	EPTIFIBATIDE	Lymphoma, Non-Hodgkin	0	Never tested	0.00329886	D009203	Myocardial Infarction
	CHEMBL1174	D002294	EPTIFIBATIDE	Carcinoma, Squamous Cell	0	Never tested	0.00482188	D009203	Myocardial Infarction
	CHEMBL1174	D002349	EPTIFIBATIDE	Carpal Tunnel Syndrome	0	Never tested	0.00672755	D009203	Myocardial Infarction
	CHEMBL1174	D016883	EPTIFIBATIDE	Diabetic Ketoacidosis	0	Never tested	0.000659744	D009203	Myocardial Infarction
	CHEMBL1174	D001749	EPTIFIBATIDE	Urinary Bladder Neoplasms	0	Never tested	0.0175218	D009203	Myocardial Infarction
	CHEMBL1174	D007889	EPTIFIBATIDE	Leiomyoma	0	Never tested	0.0115463	D009203	Myocardial Infarction
	CHEMBL1174	D018798	EPTIFIBATIDE	Anemia, Iron-Deficiency	0	Never tested	0.00937352	D009203	Myocardial Infarction
	CHEMBL1174	D000380	EPTIFIBATIDE	Agranulocytosis	0	Never tested	0.00920253	D009203	Myocardial Infarction
	CHEMBL1174	D012893	EPTIFIBATIDE	Sleep Wake Disorders	0	Never tested	0.00148548	D009203	Myocardial Infarction
	CHEMBL1174	D006429	EPTIFIBATIDE	Hemiplegia	0	Never tested	0.0232758	D009203	Myocardial Infarction
	CHEMBL1174	D011655	EPTIFIBATIDE	Pulmonary Embolism	0	Never tested	0.0272782	D009203	Myocardial Infarction
	CHEMBL1174	D009202	EPTIFIBATIDE	Cardiomyopathies	0	Never tested	0.0372146	D009203	Myocardial Infarction
	CHEMBL1174	D013345	EPTIFIBATIDE	Subarachnoid Hemorrhage	0	Never tested	0.00844711	D009203	Myocardial Infarction
	CHEMBL1174	D002543	EPTIFIBATIDE	Cerebral Hemorrhage	0	Never tested	0.0163524	D009203	Myocardial Infarction
	CHEMBL1174	D002544	EPTIFIBATIDE	Cerebral Infarction	0	Phase III	0.0557439	D009203	Myocardial Infarction
	CHEMBL1174	D050197	EPTIFIBATIDE	Arteriosclerosis	0	Never tested	0.308241	D009203	Myocardial Infarction
	CHEMBL1174	D010689	EPTIFIBATIDE	Phlebitis	0	Never tested	0.0184533	D009203	Myocardial Infarction
	CHEMBL1174	D006484	EPTIFIBATIDE	Hemorrhoids	0	Never tested	0.0169881	D009203	Myocardial Infarction
	CHEMBL1174	D007022	EPTIFIBATIDE	Hypotension	0	Never tested	0.0492737	D009203	Myocardial Infarction
	CHEMBL1174	D012852	EPTIFIBATIDE	Sinusitis	0	Never tested	0.0120703	D009203	Myocardial Infarction
	CHEMBL1174	D010996	EPTIFIBATIDE	Pleural Effusion	0	Never tested	0.0221736	D009203	Myocardial Infarction
	CHEMBL1174	D011030	EPTIFIBATIDE	Pneumothorax	0	Never tested	0.00831449	D009203	Myocardial Infarction
	CHEMBL1174	D014060	EPTIFIBATIDE	Tongue Diseases	0	Status unknown	0.00311907	D009203	Myocardial Infarction
	CHEMBL1174	D004941	EPTIFIBATIDE	Esophagitis	0	Never tested	0.0275444	D009203	Myocardial Infarction
	CHEMBL1174	D013276	EPTIFIBATIDE	Stomach Ulcer	0	Never tested	0.0233508	D009203	Myocardial Infarction
	CHEMBL1174	D004415	EPTIFIBATIDE	Dyspepsia	0	Never tested	0.017982	D009203	Myocardial Infarction
	CHEMBL1174	D002769	EPTIFIBATIDE	Cholelithiasis	0	Never tested	0.0454422	D009203	Myocardial Infarction
	CHEMBL1174	D002764	EPTIFIBATIDE	Cholecystitis	0	Never tested	0.0157718	D009203	Myocardial Infarction
	CHEMBL1174	D010195	EPTIFIBATIDE	Pancreatitis	0	Never tested	0.00798738	D009203	Myocardial Infarction
	CHEMBL1174	D008286	EPTIFIBATIDE	Malabsorption Syndromes	0	Never tested	0.0141764	D009203	Myocardial Infarction
	CHEMBL1174	D002481	EPTIFIBATIDE	Cellulitis	0	Never tested	0.00916721	D009203	Myocardial Infarction
	CHEMBL1174	D011537	EPTIFIBATIDE	Pruritus	0	Never tested	0.00422167	D009203	Myocardial Infarction
	CHEMBL1174	D008010	EPTIFIBATIDE	Lichen Planus	0	Never tested	0.00271898	D009203	Myocardial Infarction
	CHEMBL1174	D017492	EPTIFIBATIDE	Keratosis, Seborrheic	0	Never tested	0.0308639	D009203	Myocardial Infarction
	CHEMBL1174	D011704	EPTIFIBATIDE	Pyelonephritis	0	Never tested	0.00452423	D009203	Myocardial Infarction
	CHEMBL1174	D058186	EPTIFIBATIDE	Acute Kidney Injury	0	Never tested	0.0197119	D009203	Myocardial Infarction
	CHEMBL1174	D007676	EPTIFIBATIDE	Kidney Failure, Chronic	0	Never tested	0.00946107	D009203	Myocardial Infarction
	CHEMBL1174	D003556	EPTIFIBATIDE	Cystitis	0	Never tested	0.0102177	D009203	Myocardial Infarction
	CHEMBL1174	D011470	EPTIFIBATIDE	Prostatic Hyperplasia	0	Never tested	0.0115918	D009203	Myocardial Infarction
	CHEMBL1174	D011472	EPTIFIBATIDE	Prostatitis	0	Never tested	0.00815461	D009203	Myocardial Infarction
	CHEMBL1174	D005348	EPTIFIBATIDE	Fibrocystic Breast Disease	0	Never tested	0.00535097	D009203	Myocardial Infarction
	CHEMBL1174	D006177	EPTIFIBATIDE	Gynecomastia	0	Never tested	0.000425261	D009203	Myocardial Infarction
	CHEMBL1174	D004715	EPTIFIBATIDE	Endometriosis	0	Never tested	0.00289241	D009203	Myocardial Infarction
	CHEMBL1174	D003680	EPTIFIBATIDE	Deglutition Disorders	0	Never tested	0.0152274	D009203	Myocardial Infarction
	CHEMBL1174	D001201	EPTIFIBATIDE	Ascites	0	Never tested	0.00872224	D009203	Myocardial Infarction
	CHEMBL1174	D005076	EPTIFIBATIDE	Exanthema	0	Never tested	0.0245364	D009203	Myocardial Infarction
	CHEMBL1174	D014717	EPTIFIBATIDE	Vertigo	0	Never tested	0.0108553	D009203	Myocardial Infarction
	CHEMBL1174	D013575	EPTIFIBATIDE	Syncope	0	Never tested	0.0691277	D009203	Myocardial Infarction
	CHEMBL1174	D007766	EPTIFIBATIDE	Lacrimal Apparatus Diseases	0	Never tested	0.0156365	D009203	Myocardial Infarction
	CHEMBL1174	D006471	EPTIFIBATIDE	Gastrointestinal Hemorrhage	0	Never tested	0.01859	D009203	Myocardial Infarction
	CHEMBL1174	D010437	EPTIFIBATIDE	Peptic Ulcer	0	Never tested	0.0233981	D009203	Myocardial Infarction
	CHEMBL1174	D005921	EPTIFIBATIDE	Glomerulonephritis	0	Never tested	0.00647739	D009203	Myocardial Infarction
	CHEMBL1174	D006333	EPTIFIBATIDE	Heart Failure	0	Never tested	0.161983	D009203	Myocardial Infarction
	CHEMBL1174	D006547	EPTIFIBATIDE	Hernia	0	Never tested	0.0270311	D009203	Myocardial Infarction
	CHEMBL1174	D006689	EPTIFIBATIDE	Hodgkin Disease	0	Never tested	0.00378177	D009203	Myocardial Infarction
	CHEMBL1174	D008113	EPTIFIBATIDE	Liver Neoplasms	0	Never tested	0.000834621	D009203	Myocardial Infarction
	CHEMBL1174	D010051	EPTIFIBATIDE	Ovarian Neoplasms	0	Never tested	0.034927	D009203	Myocardial Infarction
	CHEMBL1174	D011471	EPTIFIBATIDE	Prostatic Neoplasms	0	Never tested	0.0251666	D009203	Myocardial Infarction
	CHEMBL1174	D000647	EPTIFIBATIDE	Amnesia	0	Never tested	0.232641	D009203	Myocardial Infarction
	CHEMBL1174	D007951	EPTIFIBATIDE	Leukemia, Myeloid	0	Never tested	0.0275882	D009203	Myocardial Infarction
	CHEMBL1174	D000152	EPTIFIBATIDE	Acne Vulgaris	0	Never tested	0.000292637	D009203	Myocardial Infarction
	CHEMBL1174	D000740	EPTIFIBATIDE	Anemia	0	Never tested	0.0296596	D009203	Myocardial Infarction
	CHEMBL1174	D001064	EPTIFIBATIDE	Appendicitis	0	Never tested	0.00170591	D009203	Myocardial Infarction
	CHEMBL1174	D003248	EPTIFIBATIDE	Constipation	0	Never tested	0.0135201	D009203	Myocardial Infarction
	CHEMBL1174	D015352	EPTIFIBATIDE	Dry Eye Syndromes	0	Never tested	0.0253038	D009203	Myocardial Infarction
	CHEMBL1174	D004381	EPTIFIBATIDE	Duodenal Ulcer	0	Never tested	0.0138053	D009203	Myocardial Infarction
	CHEMBL1174	D015837	EPTIFIBATIDE	Vestibular Diseases	0	Never tested	0.0336715	D009203	Myocardial Infarction
	CHEMBL1174	D005705	EPTIFIBATIDE	Gallbladder Diseases	0	Never tested	0.00504358	D009203	Myocardial Infarction
	CHEMBL1174	D006073	EPTIFIBATIDE	Gout	0	Never tested	0.00481483	D009203	Myocardial Infarction
	CHEMBL1174	D001145	EPTIFIBATIDE	Arrhythmias, Cardiac	0	Never tested	0.00398764	D009203	Myocardial Infarction
	CHEMBL1174	D043183	EPTIFIBATIDE	Irritable Bowel Syndrome	0	Never tested	0.0258473	D009203	Myocardial Infarction
	CHEMBL1174	D001851	EPTIFIBATIDE	Bone Diseases, Metabolic	0	Never tested	0.00503985	D009203	Myocardial Infarction
	CHEMBL1174	D010024	EPTIFIBATIDE	Osteoporosis	0	Never tested	0.00605603	D009203	Myocardial Infarction
	CHEMBL1174	D009443	EPTIFIBATIDE	Neuritis	0	Never tested	0.0307819	D009203	Myocardial Infarction
	CHEMBL1174	D010538	EPTIFIBATIDE	Peritonitis	0	Never tested	0.0116142	D009203	Myocardial Infarction
	CHEMBL1174	D010998	EPTIFIBATIDE	Pleurisy	0	Never tested	0.0162507	D009203	Myocardial Infarction
	CHEMBL1174	D011565	EPTIFIBATIDE	Psoriasis	0	Never tested	0.00969694	D009203	Myocardial Infarction
	CHEMBL1174	D012163	EPTIFIBATIDE	Retinal Detachment	0	Never tested	0.0156808	D009203	Myocardial Infarction
	CHEMBL1174	D012393	EPTIFIBATIDE	Rosacea	0	Never tested	0.00606588	D009203	Myocardial Infarction
	CHEMBL1174	D006042	EPTIFIBATIDE	Goiter	0	Never tested	0.00339729	D009203	Myocardial Infarction
	CHEMBL1174	D002546	EPTIFIBATIDE	Ischemic Attack, Transient	0	Never tested	0.00657235	D009203	Myocardial Infarction
	CHEMBL1174	D000083242	EPTIFIBATIDE	Ischemic Stroke	0	Phase III	0.0694425	D009203	Myocardial Infarction
	CHEMBL1174	D012891	EPTIFIBATIDE	Sleep Apnea Syndromes	0	Never tested	0.000798287	D009203	Myocardial Infarction
	CHEMBL1174	D013921	EPTIFIBATIDE	Thrombocytopenia	0	Never tested	0.0082605	D009203	Myocardial Infarction
	CHEMBL1174	D015179	EPTIFIBATIDE	Colorectal Neoplasms	0	Never tested	0.00193579	D009203	Myocardial Infarction
	CHEMBL1174	D006627	EPTIFIBATIDE	Hirschsprung Disease	0	Never tested	0.00761117	D009203	Myocardial Infarction
	CHEMBL1174	D013964	EPTIFIBATIDE	Thyroid Neoplasms	0	Never tested	0.00793856	D009203	Myocardial Infarction
	CHEMBL1174	D010001	EPTIFIBATIDE	Osteitis Deformans	0	Never tested	0.0135756	D009203	Myocardial Infarction
	CHEMBL1174	D007018	EPTIFIBATIDE	Hypopituitarism	0	Never tested	0.0346279	D009203	Myocardial Infarction
	CHEMBL1174	D020246	EPTIFIBATIDE	Venous Thrombosis	0	Never tested	0.014931	D009203	Myocardial Infarction
	CHEMBL1174	D000075224	EPTIFIBATIDE	Cardiac Conduction System Disease	0	Never tested	0.064502	D009203	Myocardial Infarction
	CHEMBL1174	D003731	EPTIFIBATIDE	Dental Caries	0	Never tested	0.00366825	D009203	Myocardial Infarction
	CHEMBL1174	D005242	EPTIFIBATIDE	Fecal Incontinence	0	Never tested	0.00874344	D009203	Myocardial Infarction
	CHEMBL1174	D016055	EPTIFIBATIDE	Urinary Retention	0	Never tested	0.0126938	D009203	Myocardial Infarction
	CHEMBL1174	D011141	EPTIFIBATIDE	Polyuria	0	Never tested	0.00564997	D009203	Myocardial Infarction
	CHEMBL1174	D007762	EPTIFIBATIDE	Labyrinthitis	0	Never tested	0.00894241	D009203	Myocardial Infarction
	CHEMBL1174	D012878	EPTIFIBATIDE	Skin Neoplasms	0	Never tested	0.0143382	D009203	Myocardial Infarction
	CHEMBL1174	D009260	EPTIFIBATIDE	Nail Diseases	0	Never tested	0.0078891	D009203	Myocardial Infarction
	CHEMBL1174	D016491	EPTIFIBATIDE	Peripheral Vascular Diseases	0	Never tested	0.0269745	D009203	Myocardial Infarction
	CHEMBL1174	D011111	EPTIFIBATIDE	Polymyalgia Rheumatica	0	Never tested	0.0076004	D009203	Myocardial Infarction
	CHEMBL1174	D013118	EPTIFIBATIDE	Spinal Cord Diseases	0	Never tested	0.0346163	D009203	Myocardial Infarction
	CHEMBL1174	D014581	EPTIFIBATIDE	Urticaria	0	Never tested	0.00801758	D009203	Myocardial Infarction
	CHEMBL1174	D014648	EPTIFIBATIDE	Varicose Veins	0	Never tested	0.00356304	D009203	Myocardial Infarction
	CHEMBL1174	D010031	EPTIFIBATIDE	Otitis	0	Never tested	0.012136	D009203	Myocardial Infarction
	CHEMBL1174	D019966	EPTIFIBATIDE	Substance-Related Disorders	0	Never tested	0.00117342	D009203	Myocardial Infarction
	CHEMBL1174	D015155	EPTIFIBATIDE	Esophageal Spasm, Diffuse	0	Never tested	0.00469536	D009203	Myocardial Infarction
	CHEMBL1175	D001289	DULOXETINE	Attention Deficit Disorder with Hyperactivity	0	Phase II	0.00618733	D001008	Anxiety Disorders
	CHEMBL1175	D013313	DULOXETINE	Stress Disorders, Post-Traumatic	0	Phase unknown	0.00130199	D001008	Anxiety Disorders
	CHEMBL1175	D000856	DULOXETINE	Anorexia Nervosa	0	Phase unknown	0.0124466	D001008	Anxiety Disorders
	CHEMBL1175	D015228	DULOXETINE	Hypertriglyceridemia	0	Never tested	0.00250033	D001008	Anxiety Disorders
	CHEMBL1175	D003324	DULOXETINE	Coronary Artery Disease	0	Never tested	0.000924808	D001008	Anxiety Disorders
	CHEMBL1175	D009765	DULOXETINE	Obesity	0	Never tested	0.00445112	D001008	Anxiety Disorders
	CHEMBL1175	D020177	DULOXETINE	Idiopathic Hypersomnia	0	Never tested	0.00201078	D001008	Anxiety Disorders
	CHEMBL1175	D010300	DULOXETINE	Parkinson Disease	0	Phase III	0.00832338	D001008	Anxiety Disorders
	CHEMBL1175	D013771	DULOXETINE	Tetralogy of Fallot	0	Never tested	3.17251e-05	D001008	Anxiety Disorders
	CHEMBL1175	D001172	DULOXETINE	Arthritis, Rheumatoid	0	Never tested	0.0180973	D001008	Anxiety Disorders
	CHEMBL1175	D003424	DULOXETINE	Crohn Disease	0	Never tested	0.0462014	D001008	Anxiety Disorders
	CHEMBL1175	D003093	DULOXETINE	Colitis, Ulcerative	0	Never tested	0.0141561	D001008	Anxiety Disorders
	CHEMBL1175	D015212	DULOXETINE	Inflammatory Bowel Diseases	0	Never tested	0.00453106	D001008	Anxiety Disorders
	CHEMBL1175	D002761	DULOXETINE	Cholangitis	0	Never tested	0.00150635	D001008	Anxiety Disorders
	CHEMBL1175	D017098	DULOXETINE	IgA Deficiency	0	Status unknown	0.00530174	D001008	Anxiety Disorders
	CHEMBL1175	D008268	DULOXETINE	Macular Degeneration	0	Never tested	0.0157068	D001008	Anxiety Disorders
	CHEMBL1175	D034381	DULOXETINE	Hearing Loss	0	Never tested	0.00707235	D001008	Anxiety Disorders
	CHEMBL1175	D014012	DULOXETINE	Tinnitus	0	Never tested	0.000884661	D001008	Anxiety Disorders
	CHEMBL1175	D000505	DULOXETINE	Alopecia	0	Never tested	0.0075882	D001008	Anxiety Disorders
	CHEMBL1175	D019226	DULOXETINE	Oral Ulcer	0	Never tested	0.0124072	D001008	Anxiety Disorders
	CHEMBL1175	D000787	DULOXETINE	Angina Pectoris	0	Never tested	0.00654388	D001008	Anxiety Disorders
	CHEMBL1175	D065631	DULOXETINE	Rhinitis, Allergic	0	Never tested	0.00438678	D001008	Anxiety Disorders
	CHEMBL1175	D001249	DULOXETINE	Asthma	0	Never tested	0.00164916	D001008	Anxiety Disorders
	CHEMBL1175	D005764	DULOXETINE	Gastroesophageal Reflux	0	Never tested	0.00678703	D001008	Anxiety Disorders
	CHEMBL1175	D007037	DULOXETINE	Hypothyroidism	0	Never tested	0.0106688	D001008	Anxiety Disorders
	CHEMBL1175	D008881	DULOXETINE	Migraine Disorders	0	Phase unknown	0.00716264	D001008	Anxiety Disorders
	CHEMBL1175	D004485	DULOXETINE	Eczema	0	Never tested	0.00135085	D001008	Anxiety Disorders
	CHEMBL1175	D006937	DULOXETINE	Hypercholesterolemia	0	Never tested	0.00580176	D001008	Anxiety Disorders
	CHEMBL1175	D012626	DULOXETINE	Sebaceous Gland Neoplasms	0	Status unknown	0.0065651	D001008	Anxiety Disorders
	CHEMBL1175	D001943	DULOXETINE	Breast Neoplasms	0	Phase unknown	0.00960838	D001008	Anxiety Disorders
	CHEMBL1175	D002280	DULOXETINE	Carcinoma, Basal Cell	0	Never tested	0.00674964	D001008	Anxiety Disorders
	CHEMBL1175	D000230	DULOXETINE	Adenocarcinoma	0	Never tested	0.014966	D001008	Anxiety Disorders
	CHEMBL1175	D002386	DULOXETINE	Cataract	0	Never tested	0.00367448	D001008	Anxiety Disorders
	CHEMBL1175	D006552	DULOXETINE	Hernia, Inguinal	0	Never tested	0.00380583	D001008	Anxiety Disorders
	CHEMBL1175	D012005	DULOXETINE	Rectal Prolapse	0	Status unknown	0.00317523	D001008	Anxiety Disorders
	CHEMBL1175	D014029	DULOXETINE	Tobacco Use Disorder	0	Never tested	0.0239584	D001008	Anxiety Disorders
	CHEMBL1175	D009203	DULOXETINE	Myocardial Infarction	0	Never tested	0.00264877	D001008	Anxiety Disorders
	CHEMBL1175	D005756	DULOXETINE	Gastritis	0	Never tested	0.00333123	D001008	Anxiety Disorders
	CHEMBL1175	D006548	DULOXETINE	Hernia, Diaphragmatic	0	Never tested	0.0188656	D001008	Anxiety Disorders
	CHEMBL1175	D000076385	DULOXETINE	Diverticular Diseases	0	Never tested	1.75729e-05	D001008	Anxiety Disorders
	CHEMBL1175	D007319	DULOXETINE	Sleep Initiation and Maintenance Disorders	0	Never tested	0.0326148	D001008	Anxiety Disorders
	CHEMBL1175	D009290	DULOXETINE	Narcolepsy	0	Never tested	0.0189151	D001008	Anxiety Disorders
	CHEMBL1175	D003922	DULOXETINE	Diabetes Mellitus, Type 1	0	Never tested	0.000526381	D001008	Anxiety Disorders
	CHEMBL1175	D002446	DULOXETINE	Celiac Disease	0	Never tested	0.00251857	D001008	Anxiety Disorders
	CHEMBL1175	D008105	DULOXETINE	Liver Cirrhosis, Biliary	0	Never tested	0.0109556	D001008	Anxiety Disorders
	CHEMBL1175	D014820	DULOXETINE	Vitiligo	0	Never tested	0.00757972	D001008	Anxiety Disorders
	CHEMBL1175	D009798	DULOXETINE	Ocular Hypertension	0	Never tested	0.00396309	D001008	Anxiety Disorders
	CHEMBL1175	D009447	DULOXETINE	Neuroblastoma	0	Never tested	0.00660793	D001008	Anxiety Disorders
	CHEMBL1175	D012559	DULOXETINE	Schizophrenia	0	Phase III	0.024136	D001008	Anxiety Disorders
	CHEMBL1175	D000690	DULOXETINE	Amyotrophic Lateral Sclerosis	0	Never tested	0.0360671	D001008	Anxiety Disorders
	CHEMBL1175	D008180	DULOXETINE	Lupus Erythematosus, Systemic	0	Phase unknown	0.00446626	D001008	Anxiety Disorders
	CHEMBL1175	D000437	DULOXETINE	Alcoholism	0	Phase II	0.00681966	D001008	Anxiety Disorders
	CHEMBL1175	D000067877	DULOXETINE	Autism Spectrum Disorder	0	Never tested	0.0125322	D001008	Anxiety Disorders
	CHEMBL1175	D001714	DULOXETINE	Bipolar Disorder	0	Phase unknown	0.0212277	D001008	Anxiety Disorders
	CHEMBL1175	D009771	DULOXETINE	Obsessive-Compulsive Disorder	0	Phase unknown	0.0127399	D001008	Anxiety Disorders
	CHEMBL1175	D003924	DULOXETINE	Diabetes Mellitus, Type 2	0	Never tested	0.00385591	D001008	Anxiety Disorders
	CHEMBL1175	D000544	DULOXETINE	Alzheimer Disease	0	Never tested	0.00845637	D001008	Anxiety Disorders
	CHEMBL1175	D004827	DULOXETINE	Epilepsy	0	Never tested	0.00656415	D001008	Anxiety Disorders
	CHEMBL1175	D005901	DULOXETINE	Glaucoma	0	Never tested	0.00220085	D001008	Anxiety Disorders
	CHEMBL1175	D051436	DULOXETINE	Renal Insufficiency, Chronic	0	Never tested	0.00389965	D001008	Anxiety Disorders
	CHEMBL1175	D013167	DULOXETINE	Spondylitis, Ankylosing	0	Never tested	0.00708285	D001008	Anxiety Disorders
	CHEMBL1175	D003863	DULOXETINE	Depression	0	Phase unknown	0.10007	D001008	Anxiety Disorders
	CHEMBL1175	D010003	DULOXETINE	Osteoarthritis	0	Phase unknown	0.0107006	D001008	Anxiety Disorders
	CHEMBL1175	D000419	DULOXETINE	Albuminuria	0	Never tested	0.00749224	D001008	Anxiety Disorders
	CHEMBL1175	D001281	DULOXETINE	Atrial Fibrillation	0	Never tested	0.00535193	D001008	Anxiety Disorders
	CHEMBL1175	D006973	DULOXETINE	Hypertension	0	Never tested	0.0198008	D001008	Anxiety Disorders
	CHEMBL1175	D006327	DULOXETINE	Heart Block	0	Never tested	0.00388072	D001008	Anxiety Disorders
	CHEMBL1175	D055623	DULOXETINE	Keratosis, Actinic	0	Never tested	0.0225806	D001008	Anxiety Disorders
	CHEMBL1175	D001991	DULOXETINE	Bronchitis	0	Never tested	0.00378326	D001008	Anxiety Disorders
	CHEMBL1175	D008175	DULOXETINE	Lung Neoplasms	0	Never tested	0.00375187	D001008	Anxiety Disorders
	CHEMBL1175	D008545	DULOXETINE	Melanoma	0	Never tested	0.0190701	D001008	Anxiety Disorders
	CHEMBL1175	D008228	DULOXETINE	Lymphoma, Non-Hodgkin	0	Never tested	0.0134816	D001008	Anxiety Disorders
	CHEMBL1175	D002294	DULOXETINE	Carcinoma, Squamous Cell	0	Never tested	0.00653366	D001008	Anxiety Disorders
	CHEMBL1175	D002349	DULOXETINE	Carpal Tunnel Syndrome	0	Never tested	0.0121346	D001008	Anxiety Disorders
	CHEMBL1175	D016883	DULOXETINE	Diabetic Ketoacidosis	0	Never tested	0.0214127	D001008	Anxiety Disorders
	CHEMBL1175	D001749	DULOXETINE	Urinary Bladder Neoplasms	0	Never tested	0.0069086	D001008	Anxiety Disorders
	CHEMBL1175	D007889	DULOXETINE	Leiomyoma	0	Never tested	0.0103608	D001008	Anxiety Disorders
	CHEMBL1175	D018798	DULOXETINE	Anemia, Iron-Deficiency	0	Never tested	0.0246177	D001008	Anxiety Disorders
	CHEMBL1175	D000380	DULOXETINE	Agranulocytosis	0	Never tested	0.0041612	D001008	Anxiety Disorders
	CHEMBL1175	D012893	DULOXETINE	Sleep Wake Disorders	0	Never tested	0.0432469	D001008	Anxiety Disorders
	CHEMBL1175	D006429	DULOXETINE	Hemiplegia	0	Never tested	0.00145696	D001008	Anxiety Disorders
	CHEMBL1175	D011655	DULOXETINE	Pulmonary Embolism	0	Never tested	0.0049905	D001008	Anxiety Disorders
	CHEMBL1175	D009202	DULOXETINE	Cardiomyopathies	0	Never tested	0.00367331	D001008	Anxiety Disorders
	CHEMBL1175	D013345	DULOXETINE	Subarachnoid Hemorrhage	0	Never tested	0.0173605	D001008	Anxiety Disorders
	CHEMBL1175	D002543	DULOXETINE	Cerebral Hemorrhage	0	Never tested	0.00173385	D001008	Anxiety Disorders
	CHEMBL1175	D002544	DULOXETINE	Cerebral Infarction	0	Never tested	0.011101	D001008	Anxiety Disorders
	CHEMBL1175	D050197	DULOXETINE	Arteriosclerosis	0	Never tested	0.0139435	D001008	Anxiety Disorders
	CHEMBL1175	D010689	DULOXETINE	Phlebitis	0	Never tested	0.011707	D001008	Anxiety Disorders
	CHEMBL1175	D006484	DULOXETINE	Hemorrhoids	0	Never tested	0.00874743	D001008	Anxiety Disorders
	CHEMBL1175	D007022	DULOXETINE	Hypotension	0	Never tested	0.00520321	D001008	Anxiety Disorders
	CHEMBL1175	D012852	DULOXETINE	Sinusitis	0	Never tested	0.0055866	D001008	Anxiety Disorders
	CHEMBL1175	D010996	DULOXETINE	Pleural Effusion	0	Never tested	0.00198921	D001008	Anxiety Disorders
	CHEMBL1175	D011030	DULOXETINE	Pneumothorax	0	Never tested	0.00431213	D001008	Anxiety Disorders
	CHEMBL1175	D014060	DULOXETINE	Tongue Diseases	0	Status unknown	0.0239765	D001008	Anxiety Disorders
	CHEMBL1175	D004941	DULOXETINE	Esophagitis	0	Never tested	0.0020208	D001008	Anxiety Disorders
	CHEMBL1175	D013276	DULOXETINE	Stomach Ulcer	0	Never tested	0.00211236	D001008	Anxiety Disorders
	CHEMBL1175	D004415	DULOXETINE	Dyspepsia	0	Never tested	0.00697398	D001008	Anxiety Disorders
	CHEMBL1175	D002769	DULOXETINE	Cholelithiasis	0	Never tested	0.0103533	D001008	Anxiety Disorders
	CHEMBL1175	D002764	DULOXETINE	Cholecystitis	0	Never tested	0.00602846	D001008	Anxiety Disorders
	CHEMBL1175	D010195	DULOXETINE	Pancreatitis	0	Never tested	0.0172893	D001008	Anxiety Disorders
	CHEMBL1175	D008286	DULOXETINE	Malabsorption Syndromes	0	Never tested	0.0139784	D001008	Anxiety Disorders
	CHEMBL1175	D002481	DULOXETINE	Cellulitis	0	Never tested	0.0184054	D001008	Anxiety Disorders
	CHEMBL1175	D011537	DULOXETINE	Pruritus	0	Never tested	0.0144905	D001008	Anxiety Disorders
	CHEMBL1175	D008010	DULOXETINE	Lichen Planus	0	Never tested	0.0181478	D001008	Anxiety Disorders
	CHEMBL1175	D017492	DULOXETINE	Keratosis, Seborrheic	0	Never tested	0.0119835	D001008	Anxiety Disorders
	CHEMBL1175	D011704	DULOXETINE	Pyelonephritis	0	Never tested	0.00303261	D001008	Anxiety Disorders
	CHEMBL1175	D058186	DULOXETINE	Acute Kidney Injury	0	Phase unknown	0.00275808	D001008	Anxiety Disorders
	CHEMBL1175	D007676	DULOXETINE	Kidney Failure, Chronic	0	Never tested	0.0084711	D001008	Anxiety Disorders
	CHEMBL1175	D003556	DULOXETINE	Cystitis	0	Never tested	0.00505112	D001008	Anxiety Disorders
	CHEMBL1175	D011470	DULOXETINE	Prostatic Hyperplasia	0	Never tested	0.00394767	D001008	Anxiety Disorders
	CHEMBL1175	D011472	DULOXETINE	Prostatitis	0	Never tested	0.010936	D001008	Anxiety Disorders
	CHEMBL1175	D005348	DULOXETINE	Fibrocystic Breast Disease	0	Never tested	0.00947772	D001008	Anxiety Disorders
	CHEMBL1175	D006177	DULOXETINE	Gynecomastia	0	Never tested	0.00709345	D001008	Anxiety Disorders
	CHEMBL1175	D004715	DULOXETINE	Endometriosis	0	Never tested	0.0105294	D001008	Anxiety Disorders
	CHEMBL1175	D003680	DULOXETINE	Deglutition Disorders	0	Never tested	0.056463	D001008	Anxiety Disorders
	CHEMBL1175	D001201	DULOXETINE	Ascites	0	Never tested	0.00711804	D001008	Anxiety Disorders
	CHEMBL1175	D005076	DULOXETINE	Exanthema	0	Never tested	0.0206397	D001008	Anxiety Disorders
	CHEMBL1175	D014717	DULOXETINE	Vertigo	0	Never tested	0.00180325	D001008	Anxiety Disorders
	CHEMBL1175	D013575	DULOXETINE	Syncope	0	Never tested	0.0179892	D001008	Anxiety Disorders
	CHEMBL1175	D007766	DULOXETINE	Lacrimal Apparatus Diseases	0	Never tested	0.00590961	D001008	Anxiety Disorders
	CHEMBL1175	D006471	DULOXETINE	Gastrointestinal Hemorrhage	0	Never tested	0.0615091	D001008	Anxiety Disorders
	CHEMBL1175	D010437	DULOXETINE	Peptic Ulcer	0	Never tested	0.0287785	D001008	Anxiety Disorders
	CHEMBL1175	D005921	DULOXETINE	Glomerulonephritis	0	Never tested	0.00996085	D001008	Anxiety Disorders
	CHEMBL1175	D006333	DULOXETINE	Heart Failure	0	Never tested	0.00833168	D001008	Anxiety Disorders
	CHEMBL1175	D006547	DULOXETINE	Hernia	0	Never tested	0.00505847	D001008	Anxiety Disorders
	CHEMBL1175	D006689	DULOXETINE	Hodgkin Disease	0	Never tested	0.0172947	D001008	Anxiety Disorders
	CHEMBL1175	D008113	DULOXETINE	Liver Neoplasms	0	Never tested	0.00474422	D001008	Anxiety Disorders
	CHEMBL1175	D010051	DULOXETINE	Ovarian Neoplasms	0	Never tested	0.00277809	D001008	Anxiety Disorders
	CHEMBL1175	D011471	DULOXETINE	Prostatic Neoplasms	0	Never tested	0.0165635	D001008	Anxiety Disorders
	CHEMBL1175	D000647	DULOXETINE	Amnesia	0	Never tested	0.0111586	D001008	Anxiety Disorders
	CHEMBL1175	D007951	DULOXETINE	Leukemia, Myeloid	0	Never tested	0.0301789	D001008	Anxiety Disorders
	CHEMBL1175	D000152	DULOXETINE	Acne Vulgaris	0	Never tested	0.0102935	D001008	Anxiety Disorders
	CHEMBL1175	D000740	DULOXETINE	Anemia	0	Never tested	0.0103172	D001008	Anxiety Disorders
	CHEMBL1175	D001064	DULOXETINE	Appendicitis	0	Never tested	0.0175923	D001008	Anxiety Disorders
	CHEMBL1175	D003248	DULOXETINE	Constipation	0	Never tested	0.0111115	D001008	Anxiety Disorders
	CHEMBL1175	D015352	DULOXETINE	Dry Eye Syndromes	0	Never tested	0.00276338	D001008	Anxiety Disorders
	CHEMBL1175	D004381	DULOXETINE	Duodenal Ulcer	0	Never tested	0.00215835	D001008	Anxiety Disorders
	CHEMBL1175	D015837	DULOXETINE	Vestibular Diseases	0	Never tested	0.021315	D001008	Anxiety Disorders
	CHEMBL1175	D005705	DULOXETINE	Gallbladder Diseases	0	Never tested	0.00769621	D001008	Anxiety Disorders
	CHEMBL1175	D006073	DULOXETINE	Gout	0	Never tested	0.0120394	D001008	Anxiety Disorders
	CHEMBL1175	D001145	DULOXETINE	Arrhythmias, Cardiac	0	Never tested	0.0325055	D001008	Anxiety Disorders
	CHEMBL1175	D043183	DULOXETINE	Irritable Bowel Syndrome	0	Never tested	0.00724272	D001008	Anxiety Disorders
	CHEMBL1175	D001851	DULOXETINE	Bone Diseases, Metabolic	0	Never tested	0.00389762	D001008	Anxiety Disorders
	CHEMBL1175	D010024	DULOXETINE	Osteoporosis	0	Never tested	0.0138462	D001008	Anxiety Disorders
	CHEMBL1175	D009443	DULOXETINE	Neuritis	0	Never tested	0.0162225	D001008	Anxiety Disorders
	CHEMBL1175	D010538	DULOXETINE	Peritonitis	0	Never tested	0.00245739	D001008	Anxiety Disorders
	CHEMBL1175	D010998	DULOXETINE	Pleurisy	0	Never tested	0.0203247	D001008	Anxiety Disorders
	CHEMBL1175	D011565	DULOXETINE	Psoriasis	0	Never tested	0.0287788	D001008	Anxiety Disorders
	CHEMBL1175	D012163	DULOXETINE	Retinal Detachment	0	Never tested	0.00767255	D001008	Anxiety Disorders
	CHEMBL1175	D012393	DULOXETINE	Rosacea	0	Never tested	0.00274595	D001008	Anxiety Disorders
	CHEMBL1175	D006042	DULOXETINE	Goiter	0	Never tested	0.00498477	D001008	Anxiety Disorders
	CHEMBL1175	D002546	DULOXETINE	Ischemic Attack, Transient	0	Never tested	0.00348252	D001008	Anxiety Disorders
	CHEMBL1175	D000083242	DULOXETINE	Ischemic Stroke	0	Never tested	0.00463526	D001008	Anxiety Disorders
	CHEMBL1175	D012891	DULOXETINE	Sleep Apnea Syndromes	0	Never tested	0.0172111	D001008	Anxiety Disorders
	CHEMBL1175	D013921	DULOXETINE	Thrombocytopenia	0	Never tested	0.0117271	D001008	Anxiety Disorders
	CHEMBL1175	D015179	DULOXETINE	Colorectal Neoplasms	0	Phase III	0.0262424	D001008	Anxiety Disorders
	CHEMBL1175	D006627	DULOXETINE	Hirschsprung Disease	0	Never tested	0.00210473	D001008	Anxiety Disorders
	CHEMBL1175	D013964	DULOXETINE	Thyroid Neoplasms	0	Never tested	0.00292791	D001008	Anxiety Disorders
	CHEMBL1175	D010001	DULOXETINE	Osteitis Deformans	0	Never tested	0.0069641	D001008	Anxiety Disorders
	CHEMBL1175	D007018	DULOXETINE	Hypopituitarism	0	Never tested	0.0072214	D001008	Anxiety Disorders
	CHEMBL1175	D020246	DULOXETINE	Venous Thrombosis	0	Never tested	0.00584646	D001008	Anxiety Disorders
	CHEMBL1175	D000075224	DULOXETINE	Cardiac Conduction System Disease	0	Never tested	0.026309	D001008	Anxiety Disorders
	CHEMBL1175	D003731	DULOXETINE	Dental Caries	0	Never tested	0.0100805	D001008	Anxiety Disorders
	CHEMBL1175	D005242	DULOXETINE	Fecal Incontinence	0	Never tested	0.00080566	D001008	Anxiety Disorders
	CHEMBL1175	D016055	DULOXETINE	Urinary Retention	0	Never tested	0.0156686	D001008	Anxiety Disorders
	CHEMBL1175	D011141	DULOXETINE	Polyuria	0	Never tested	0.0311146	D001008	Anxiety Disorders
	CHEMBL1175	D007762	DULOXETINE	Labyrinthitis	0	Never tested	0.00283135	D001008	Anxiety Disorders
	CHEMBL1175	D012878	DULOXETINE	Skin Neoplasms	0	Never tested	0.000909663	D001008	Anxiety Disorders
	CHEMBL1175	D009260	DULOXETINE	Nail Diseases	0	Never tested	0.0141	D001008	Anxiety Disorders
	CHEMBL1175	D016491	DULOXETINE	Peripheral Vascular Diseases	0	Never tested	0.0532678	D001008	Anxiety Disorders
	CHEMBL1175	D011111	DULOXETINE	Polymyalgia Rheumatica	0	Never tested	0.0100179	D001008	Anxiety Disorders
	CHEMBL1175	D013118	DULOXETINE	Spinal Cord Diseases	0	Never tested	0.00353128	D001008	Anxiety Disorders
	CHEMBL1175	D014581	DULOXETINE	Urticaria	0	Never tested	0.0111965	D001008	Anxiety Disorders
	CHEMBL1175	D014648	DULOXETINE	Varicose Veins	0	Never tested	0.00501318	D001008	Anxiety Disorders
	CHEMBL1175	D010031	DULOXETINE	Otitis	0	Never tested	0.00195163	D001008	Anxiety Disorders
	CHEMBL1175	D019966	DULOXETINE	Substance-Related Disorders	0	Phase unknown	0.0399913	D001008	Anxiety Disorders
	CHEMBL1175	D015155	DULOXETINE	Esophageal Spasm, Diffuse	0	Never tested	0.025588	D001008	Anxiety Disorders
	CHEMBL1177	D001289	PEMOLINE	Attention Deficit Disorder with Hyperactivity	1	Approved	0.00691634	D009290	Narcolepsy
	CHEMBL1177	D001008	PEMOLINE	Anxiety Disorders	0	Never tested	0.0350796	D001289 ||| D009290	Attention Deficit Disorder with Hyperactivity ||| Narcolepsy
	CHEMBL1177	D013313	PEMOLINE	Stress Disorders, Post-Traumatic	0	Never tested	0.00712077	D001289 ||| D009290	Attention Deficit Disorder with Hyperactivity ||| Narcolepsy
	CHEMBL1177	D000856	PEMOLINE	Anorexia Nervosa	0	Never tested	0.0193898	D001289 ||| D009290	Attention Deficit Disorder with Hyperactivity ||| Narcolepsy
	CHEMBL1177	D015228	PEMOLINE	Hypertriglyceridemia	0	Never tested	0.0243282	D001289 ||| D009290	Attention Deficit Disorder with Hyperactivity ||| Narcolepsy
	CHEMBL1177	D003324	PEMOLINE	Coronary Artery Disease	0	Never tested	0.0132136	D001289 ||| D009290	Attention Deficit Disorder with Hyperactivity ||| Narcolepsy
	CHEMBL1177	D009765	PEMOLINE	Obesity	0	Never tested	0.0125769	D001289 ||| D009290	Attention Deficit Disorder with Hyperactivity ||| Narcolepsy
	CHEMBL1177	D020177	PEMOLINE	Idiopathic Hypersomnia	0	Never tested	0.266316	D001289 ||| D009290	Attention Deficit Disorder with Hyperactivity ||| Narcolepsy
	CHEMBL1177	D010300	PEMOLINE	Parkinson Disease	0	Never tested	0.0143113	D001289 ||| D009290	Attention Deficit Disorder with Hyperactivity ||| Narcolepsy
	CHEMBL1177	D013771	PEMOLINE	Tetralogy of Fallot	0	Never tested	0.0250545	D001289 ||| D009290	Attention Deficit Disorder with Hyperactivity ||| Narcolepsy
	CHEMBL1177	D001172	PEMOLINE	Arthritis, Rheumatoid	0	Never tested	0.00653124	D001289 ||| D009290	Attention Deficit Disorder with Hyperactivity ||| Narcolepsy
	CHEMBL1177	D003424	PEMOLINE	Crohn Disease	0	Never tested	0.00951259	D001289 ||| D009290	Attention Deficit Disorder with Hyperactivity ||| Narcolepsy
	CHEMBL1177	D003093	PEMOLINE	Colitis, Ulcerative	0	Never tested	0.000329215	D001289 ||| D009290	Attention Deficit Disorder with Hyperactivity ||| Narcolepsy
	CHEMBL1177	D015212	PEMOLINE	Inflammatory Bowel Diseases	0	Never tested	0.00530087	D001289 ||| D009290	Attention Deficit Disorder with Hyperactivity ||| Narcolepsy
	CHEMBL1177	D002761	PEMOLINE	Cholangitis	0	Never tested	0.00282154	D001289 ||| D009290	Attention Deficit Disorder with Hyperactivity ||| Narcolepsy
	CHEMBL1177	D017098	PEMOLINE	IgA Deficiency	0	Status unknown	0.0170297	D001289 ||| D009290	Attention Deficit Disorder with Hyperactivity ||| Narcolepsy
	CHEMBL1177	D008268	PEMOLINE	Macular Degeneration	0	Never tested	0.0122472	D001289 ||| D009290	Attention Deficit Disorder with Hyperactivity ||| Narcolepsy
	CHEMBL1177	D034381	PEMOLINE	Hearing Loss	0	Never tested	0.0271351	D001289 ||| D009290	Attention Deficit Disorder with Hyperactivity ||| Narcolepsy
	CHEMBL1177	D014012	PEMOLINE	Tinnitus	0	Never tested	0.00748717	D001289 ||| D009290	Attention Deficit Disorder with Hyperactivity ||| Narcolepsy
	CHEMBL1177	D000505	PEMOLINE	Alopecia	0	Never tested	0.00629582	D001289 ||| D009290	Attention Deficit Disorder with Hyperactivity ||| Narcolepsy
	CHEMBL1177	D019226	PEMOLINE	Oral Ulcer	0	Never tested	0.018094	D001289 ||| D009290	Attention Deficit Disorder with Hyperactivity ||| Narcolepsy
	CHEMBL1177	D000787	PEMOLINE	Angina Pectoris	0	Never tested	0.0247595	D001289 ||| D009290	Attention Deficit Disorder with Hyperactivity ||| Narcolepsy
	CHEMBL1177	D065631	PEMOLINE	Rhinitis, Allergic	0	Never tested	0.0119116	D001289 ||| D009290	Attention Deficit Disorder with Hyperactivity ||| Narcolepsy
	CHEMBL1177	D001249	PEMOLINE	Asthma	0	Never tested	0.00618737	D001289 ||| D009290	Attention Deficit Disorder with Hyperactivity ||| Narcolepsy
	CHEMBL1177	D005764	PEMOLINE	Gastroesophageal Reflux	0	Never tested	0.0640919	D001289 ||| D009290	Attention Deficit Disorder with Hyperactivity ||| Narcolepsy
	CHEMBL1177	D007037	PEMOLINE	Hypothyroidism	0	Never tested	0.00365045	D001289 ||| D009290	Attention Deficit Disorder with Hyperactivity ||| Narcolepsy
	CHEMBL1177	D008881	PEMOLINE	Migraine Disorders	0	Never tested	0.0118441	D001289 ||| D009290	Attention Deficit Disorder with Hyperactivity ||| Narcolepsy
	CHEMBL1177	D004485	PEMOLINE	Eczema	0	Never tested	0.00280776	D001289 ||| D009290	Attention Deficit Disorder with Hyperactivity ||| Narcolepsy
	CHEMBL1177	D006937	PEMOLINE	Hypercholesterolemia	0	Never tested	0.0314028	D001289 ||| D009290	Attention Deficit Disorder with Hyperactivity ||| Narcolepsy
	CHEMBL1177	D012626	PEMOLINE	Sebaceous Gland Neoplasms	0	Status unknown	0.00466115	D001289 ||| D009290	Attention Deficit Disorder with Hyperactivity ||| Narcolepsy
	CHEMBL1177	D001943	PEMOLINE	Breast Neoplasms	0	Never tested	0.00962254	D001289 ||| D009290	Attention Deficit Disorder with Hyperactivity ||| Narcolepsy
	CHEMBL1177	D002280	PEMOLINE	Carcinoma, Basal Cell	0	Never tested	0.00873391	D001289 ||| D009290	Attention Deficit Disorder with Hyperactivity ||| Narcolepsy
	CHEMBL1177	D000230	PEMOLINE	Adenocarcinoma	0	Never tested	0.00139885	D001289 ||| D009290	Attention Deficit Disorder with Hyperactivity ||| Narcolepsy
	CHEMBL1177	D002386	PEMOLINE	Cataract	0	Never tested	0.00820822	D001289 ||| D009290	Attention Deficit Disorder with Hyperactivity ||| Narcolepsy
	CHEMBL1177	D006552	PEMOLINE	Hernia, Inguinal	0	Never tested	0.00517501	D001289 ||| D009290	Attention Deficit Disorder with Hyperactivity ||| Narcolepsy
	CHEMBL1177	D012005	PEMOLINE	Rectal Prolapse	0	Status unknown	0.00363618	D001289 ||| D009290	Attention Deficit Disorder with Hyperactivity ||| Narcolepsy
	CHEMBL1177	D014029	PEMOLINE	Tobacco Use Disorder	0	Never tested	0.00134939	D001289 ||| D009290	Attention Deficit Disorder with Hyperactivity ||| Narcolepsy
	CHEMBL1177	D009203	PEMOLINE	Myocardial Infarction	0	Never tested	0.0221348	D001289 ||| D009290	Attention Deficit Disorder with Hyperactivity ||| Narcolepsy
	CHEMBL1177	D005756	PEMOLINE	Gastritis	0	Never tested	0.0171079	D001289 ||| D009290	Attention Deficit Disorder with Hyperactivity ||| Narcolepsy
	CHEMBL1177	D006548	PEMOLINE	Hernia, Diaphragmatic	0	Never tested	0.0167359	D001289 ||| D009290	Attention Deficit Disorder with Hyperactivity ||| Narcolepsy
	CHEMBL1177	D000076385	PEMOLINE	Diverticular Diseases	0	Never tested	0.0225094	D001289 ||| D009290	Attention Deficit Disorder with Hyperactivity ||| Narcolepsy
	CHEMBL1177	D007319	PEMOLINE	Sleep Initiation and Maintenance Disorders	0	Never tested	0.0335086	D001289 ||| D009290	Attention Deficit Disorder with Hyperactivity ||| Narcolepsy
	CHEMBL1177	D009290	PEMOLINE	Narcolepsy	1	Approved	0.0096752	D001289	Attention Deficit Disorder with Hyperactivity
	CHEMBL1177	D003922	PEMOLINE	Diabetes Mellitus, Type 1	0	Never tested	0.0184668	D001289 ||| D009290	Attention Deficit Disorder with Hyperactivity ||| Narcolepsy
	CHEMBL1177	D002446	PEMOLINE	Celiac Disease	0	Never tested	0.00285708	D001289 ||| D009290	Attention Deficit Disorder with Hyperactivity ||| Narcolepsy
	CHEMBL1177	D008105	PEMOLINE	Liver Cirrhosis, Biliary	0	Never tested	0.00168063	D001289 ||| D009290	Attention Deficit Disorder with Hyperactivity ||| Narcolepsy
	CHEMBL1177	D014820	PEMOLINE	Vitiligo	0	Never tested	0.00106475	D001289 ||| D009290	Attention Deficit Disorder with Hyperactivity ||| Narcolepsy
	CHEMBL1177	D009798	PEMOLINE	Ocular Hypertension	0	Never tested	0.003018	D001289 ||| D009290	Attention Deficit Disorder with Hyperactivity ||| Narcolepsy
	CHEMBL1177	D009447	PEMOLINE	Neuroblastoma	0	Never tested	0.0162097	D001289 ||| D009290	Attention Deficit Disorder with Hyperactivity ||| Narcolepsy
	CHEMBL1177	D012559	PEMOLINE	Schizophrenia	0	Never tested	0.0524422	D001289 ||| D009290	Attention Deficit Disorder with Hyperactivity ||| Narcolepsy
	CHEMBL1177	D000690	PEMOLINE	Amyotrophic Lateral Sclerosis	0	Never tested	0.00875614	D001289 ||| D009290	Attention Deficit Disorder with Hyperactivity ||| Narcolepsy
	CHEMBL1177	D008180	PEMOLINE	Lupus Erythematosus, Systemic	0	Never tested	0.0163076	D001289 ||| D009290	Attention Deficit Disorder with Hyperactivity ||| Narcolepsy
	CHEMBL1177	D000437	PEMOLINE	Alcoholism	0	Never tested	0.0135758	D001289 ||| D009290	Attention Deficit Disorder with Hyperactivity ||| Narcolepsy
	CHEMBL1177	D000067877	PEMOLINE	Autism Spectrum Disorder	0	Never tested	0.0655694	D001289 ||| D009290	Attention Deficit Disorder with Hyperactivity ||| Narcolepsy
	CHEMBL1177	D001714	PEMOLINE	Bipolar Disorder	0	Never tested	0.0362491	D001289 ||| D009290	Attention Deficit Disorder with Hyperactivity ||| Narcolepsy
	CHEMBL1177	D009771	PEMOLINE	Obsessive-Compulsive Disorder	0	Never tested	0.00996037	D001289 ||| D009290	Attention Deficit Disorder with Hyperactivity ||| Narcolepsy
	CHEMBL1177	D003924	PEMOLINE	Diabetes Mellitus, Type 2	0	Never tested	0.0199601	D001289 ||| D009290	Attention Deficit Disorder with Hyperactivity ||| Narcolepsy
	CHEMBL1177	D000544	PEMOLINE	Alzheimer Disease	0	Never tested	0.0103663	D001289 ||| D009290	Attention Deficit Disorder with Hyperactivity ||| Narcolepsy
	CHEMBL1177	D004827	PEMOLINE	Epilepsy	0	Never tested	0.00184602	D001289 ||| D009290	Attention Deficit Disorder with Hyperactivity ||| Narcolepsy
	CHEMBL1177	D005901	PEMOLINE	Glaucoma	0	Never tested	0.0112875	D001289 ||| D009290	Attention Deficit Disorder with Hyperactivity ||| Narcolepsy
	CHEMBL1177	D051436	PEMOLINE	Renal Insufficiency, Chronic	0	Never tested	0.00838192	D001289 ||| D009290	Attention Deficit Disorder with Hyperactivity ||| Narcolepsy
	CHEMBL1177	D013167	PEMOLINE	Spondylitis, Ankylosing	0	Never tested	0.0530868	D001289 ||| D009290	Attention Deficit Disorder with Hyperactivity ||| Narcolepsy
	CHEMBL1177	D003863	PEMOLINE	Depression	0	Never tested	0.087628	D001289 ||| D009290	Attention Deficit Disorder with Hyperactivity ||| Narcolepsy
	CHEMBL1177	D010003	PEMOLINE	Osteoarthritis	0	Never tested	0.0289321	D001289 ||| D009290	Attention Deficit Disorder with Hyperactivity ||| Narcolepsy
	CHEMBL1177	D000419	PEMOLINE	Albuminuria	0	Never tested	0.00891717	D001289 ||| D009290	Attention Deficit Disorder with Hyperactivity ||| Narcolepsy
	CHEMBL1177	D001281	PEMOLINE	Atrial Fibrillation	0	Never tested	0.0084309	D001289 ||| D009290	Attention Deficit Disorder with Hyperactivity ||| Narcolepsy
	CHEMBL1177	D006973	PEMOLINE	Hypertension	0	Never tested	0.0290167	D001289 ||| D009290	Attention Deficit Disorder with Hyperactivity ||| Narcolepsy
	CHEMBL1177	D006327	PEMOLINE	Heart Block	0	Never tested	0.0126643	D001289 ||| D009290	Attention Deficit Disorder with Hyperactivity ||| Narcolepsy
	CHEMBL1177	D055623	PEMOLINE	Keratosis, Actinic	0	Never tested	0.00942421	D001289 ||| D009290	Attention Deficit Disorder with Hyperactivity ||| Narcolepsy
	CHEMBL1177	D001991	PEMOLINE	Bronchitis	0	Never tested	0.0244177	D001289 ||| D009290	Attention Deficit Disorder with Hyperactivity ||| Narcolepsy
	CHEMBL1177	D008175	PEMOLINE	Lung Neoplasms	0	Never tested	0.0104877	D001289 ||| D009290	Attention Deficit Disorder with Hyperactivity ||| Narcolepsy
	CHEMBL1177	D008545	PEMOLINE	Melanoma	0	Never tested	0.0282608	D001289 ||| D009290	Attention Deficit Disorder with Hyperactivity ||| Narcolepsy
	CHEMBL1177	D008228	PEMOLINE	Lymphoma, Non-Hodgkin	0	Never tested	0.0106049	D001289 ||| D009290	Attention Deficit Disorder with Hyperactivity ||| Narcolepsy
	CHEMBL1177	D002294	PEMOLINE	Carcinoma, Squamous Cell	0	Never tested	0.00252372	D001289 ||| D009290	Attention Deficit Disorder with Hyperactivity ||| Narcolepsy
	CHEMBL1177	D002349	PEMOLINE	Carpal Tunnel Syndrome	0	Never tested	0.0116897	D001289 ||| D009290	Attention Deficit Disorder with Hyperactivity ||| Narcolepsy
	CHEMBL1177	D016883	PEMOLINE	Diabetic Ketoacidosis	0	Never tested	0.0120549	D001289 ||| D009290	Attention Deficit Disorder with Hyperactivity ||| Narcolepsy
	CHEMBL1177	D001749	PEMOLINE	Urinary Bladder Neoplasms	0	Never tested	0.0176913	D001289 ||| D009290	Attention Deficit Disorder with Hyperactivity ||| Narcolepsy
	CHEMBL1177	D007889	PEMOLINE	Leiomyoma	0	Never tested	0.0187776	D001289 ||| D009290	Attention Deficit Disorder with Hyperactivity ||| Narcolepsy
	CHEMBL1177	D018798	PEMOLINE	Anemia, Iron-Deficiency	0	Never tested	0.0125986	D001289 ||| D009290	Attention Deficit Disorder with Hyperactivity ||| Narcolepsy
	CHEMBL1177	D000380	PEMOLINE	Agranulocytosis	0	Never tested	0.0127418	D009290	Narcolepsy
	CHEMBL1177	D012893	PEMOLINE	Sleep Wake Disorders	0	Never tested	0.00483888	D001289 ||| D009290	Attention Deficit Disorder with Hyperactivity ||| Narcolepsy
	CHEMBL1177	D006429	PEMOLINE	Hemiplegia	0	Never tested	0.0106015	D009290	Narcolepsy
	CHEMBL1177	D011655	PEMOLINE	Pulmonary Embolism	0	Never tested	0.00962418	D001289 ||| D009290	Attention Deficit Disorder with Hyperactivity ||| Narcolepsy
	CHEMBL1177	D009202	PEMOLINE	Cardiomyopathies	0	Never tested	0.00233553	D001289 ||| D009290	Attention Deficit Disorder with Hyperactivity ||| Narcolepsy
	CHEMBL1177	D013345	PEMOLINE	Subarachnoid Hemorrhage	0	Never tested	0.00480629	D001289 ||| D009290	Attention Deficit Disorder with Hyperactivity ||| Narcolepsy
	CHEMBL1177	D002543	PEMOLINE	Cerebral Hemorrhage	0	Never tested	0.00226949	D001289 ||| D009290	Attention Deficit Disorder with Hyperactivity ||| Narcolepsy
	CHEMBL1177	D002544	PEMOLINE	Cerebral Infarction	0	Never tested	0.0703661	D009290	Narcolepsy
	CHEMBL1177	D050197	PEMOLINE	Arteriosclerosis	0	Never tested	0.00163941	D001289 ||| D009290	Attention Deficit Disorder with Hyperactivity ||| Narcolepsy
	CHEMBL1177	D010689	PEMOLINE	Phlebitis	0	Never tested	0.00942486	D009290	Narcolepsy
	CHEMBL1177	D006484	PEMOLINE	Hemorrhoids	0	Never tested	0.00137512	D001289 ||| D009290	Attention Deficit Disorder with Hyperactivity ||| Narcolepsy
	CHEMBL1177	D007022	PEMOLINE	Hypotension	0	Never tested	0.0321591	D009290	Narcolepsy
	CHEMBL1177	D012852	PEMOLINE	Sinusitis	0	Never tested	0.00943316	D001289 ||| D009290	Attention Deficit Disorder with Hyperactivity ||| Narcolepsy
	CHEMBL1177	D010996	PEMOLINE	Pleural Effusion	0	Never tested	0.0287965	D009290	Narcolepsy
	CHEMBL1177	D011030	PEMOLINE	Pneumothorax	0	Never tested	0.0063663	D001289 ||| D009290	Attention Deficit Disorder with Hyperactivity ||| Narcolepsy
	CHEMBL1177	D014060	PEMOLINE	Tongue Diseases	0	Status unknown	0.0125039	D009290	Narcolepsy
	CHEMBL1177	D004941	PEMOLINE	Esophagitis	0	Never tested	0.040458	D009290	Narcolepsy
	CHEMBL1177	D013276	PEMOLINE	Stomach Ulcer	0	Never tested	0.0160643	D001289 ||| D009290	Attention Deficit Disorder with Hyperactivity ||| Narcolepsy
	CHEMBL1177	D004415	PEMOLINE	Dyspepsia	0	Never tested	0.0238639	D009290	Narcolepsy
	CHEMBL1177	D002769	PEMOLINE	Cholelithiasis	0	Never tested	0.0332096	D001289 ||| D009290	Attention Deficit Disorder with Hyperactivity ||| Narcolepsy
	CHEMBL1177	D002764	PEMOLINE	Cholecystitis	0	Never tested	0.0826145	D001289 ||| D009290	Attention Deficit Disorder with Hyperactivity ||| Narcolepsy
	CHEMBL1177	D010195	PEMOLINE	Pancreatitis	0	Never tested	0.00360059	D001289 ||| D009290	Attention Deficit Disorder with Hyperactivity ||| Narcolepsy
	CHEMBL1177	D008286	PEMOLINE	Malabsorption Syndromes	0	Never tested	0.00554558	D009290	Narcolepsy
	CHEMBL1177	D002481	PEMOLINE	Cellulitis	0	Never tested	0.0169533	D009290	Narcolepsy
	CHEMBL1177	D011537	PEMOLINE	Pruritus	0	Never tested	5.21059e-05	D009290	Narcolepsy
	CHEMBL1177	D008010	PEMOLINE	Lichen Planus	0	Never tested	0.00503874	D001289 ||| D009290	Attention Deficit Disorder with Hyperactivity ||| Narcolepsy
	CHEMBL1177	D017492	PEMOLINE	Keratosis, Seborrheic	0	Never tested	0.0010453	D001289 ||| D009290	Attention Deficit Disorder with Hyperactivity ||| Narcolepsy
	CHEMBL1177	D011704	PEMOLINE	Pyelonephritis	0	Never tested	0.0129001	D009290	Narcolepsy
	CHEMBL1177	D058186	PEMOLINE	Acute Kidney Injury	0	Never tested	0.020264	D009290	Narcolepsy
	CHEMBL1177	D007676	PEMOLINE	Kidney Failure, Chronic	0	Never tested	0.0177276	D001289 ||| D009290	Attention Deficit Disorder with Hyperactivity ||| Narcolepsy
	CHEMBL1177	D003556	PEMOLINE	Cystitis	0	Never tested	0.0135725	D001289 ||| D009290	Attention Deficit Disorder with Hyperactivity ||| Narcolepsy
	CHEMBL1177	D011470	PEMOLINE	Prostatic Hyperplasia	0	Never tested	0.0077866	D001289 ||| D009290	Attention Deficit Disorder with Hyperactivity ||| Narcolepsy
	CHEMBL1177	D011472	PEMOLINE	Prostatitis	0	Never tested	0.00540736	D009290	Narcolepsy
	CHEMBL1177	D005348	PEMOLINE	Fibrocystic Breast Disease	0	Never tested	0.0264885	D009290	Narcolepsy
	CHEMBL1177	D006177	PEMOLINE	Gynecomastia	0	Never tested	0.00608839	D001289 ||| D009290	Attention Deficit Disorder with Hyperactivity ||| Narcolepsy
	CHEMBL1177	D004715	PEMOLINE	Endometriosis	0	Never tested	0.00744881	D001289 ||| D009290	Attention Deficit Disorder with Hyperactivity ||| Narcolepsy
	CHEMBL1177	D003680	PEMOLINE	Deglutition Disorders	0	Never tested	0.011904	D009290	Narcolepsy
	CHEMBL1177	D001201	PEMOLINE	Ascites	0	Never tested	0.0111479	D009290	Narcolepsy
	CHEMBL1177	D005076	PEMOLINE	Exanthema	0	Never tested	0.0296591	D009290	Narcolepsy
	CHEMBL1177	D014717	PEMOLINE	Vertigo	0	Never tested	0.00729604	D001289 ||| D009290	Attention Deficit Disorder with Hyperactivity ||| Narcolepsy
	CHEMBL1177	D013575	PEMOLINE	Syncope	0	Never tested	0.00360969	D009290	Narcolepsy
	CHEMBL1177	D007766	PEMOLINE	Lacrimal Apparatus Diseases	0	Never tested	0.0220934	D009290	Narcolepsy
	CHEMBL1177	D006471	PEMOLINE	Gastrointestinal Hemorrhage	0	Never tested	0.00539136	D009290	Narcolepsy
	CHEMBL1177	D010437	PEMOLINE	Peptic Ulcer	0	Never tested	0.00385825	D001289 ||| D009290	Attention Deficit Disorder with Hyperactivity ||| Narcolepsy
	CHEMBL1177	D005921	PEMOLINE	Glomerulonephritis	0	Never tested	0.00406263	D001289 ||| D009290	Attention Deficit Disorder with Hyperactivity ||| Narcolepsy
	CHEMBL1177	D006333	PEMOLINE	Heart Failure	0	Never tested	0.00749632	D001289 ||| D009290	Attention Deficit Disorder with Hyperactivity ||| Narcolepsy
	CHEMBL1177	D006547	PEMOLINE	Hernia	0	Never tested	0.00537495	D001289 ||| D009290	Attention Deficit Disorder with Hyperactivity ||| Narcolepsy
	CHEMBL1177	D006689	PEMOLINE	Hodgkin Disease	0	Never tested	0.0280175	D001289 ||| D009290	Attention Deficit Disorder with Hyperactivity ||| Narcolepsy
	CHEMBL1177	D008113	PEMOLINE	Liver Neoplasms	0	Never tested	0.0304692	D001289 ||| D009290	Attention Deficit Disorder with Hyperactivity ||| Narcolepsy
	CHEMBL1177	D010051	PEMOLINE	Ovarian Neoplasms	0	Never tested	0.00443226	D001289 ||| D009290	Attention Deficit Disorder with Hyperactivity ||| Narcolepsy
	CHEMBL1177	D011471	PEMOLINE	Prostatic Neoplasms	0	Never tested	0.000736229	D001289 ||| D009290	Attention Deficit Disorder with Hyperactivity ||| Narcolepsy
	CHEMBL1177	D000647	PEMOLINE	Amnesia	0	Never tested	0.00129043	D001289 ||| D009290	Attention Deficit Disorder with Hyperactivity ||| Narcolepsy
	CHEMBL1177	D007951	PEMOLINE	Leukemia, Myeloid	0	Never tested	0.00870712	D009290	Narcolepsy
	CHEMBL1177	D000152	PEMOLINE	Acne Vulgaris	0	Never tested	0.0153073	D001289 ||| D009290	Attention Deficit Disorder with Hyperactivity ||| Narcolepsy
	CHEMBL1177	D000740	PEMOLINE	Anemia	0	Never tested	0.00208067	D001289 ||| D009290	Attention Deficit Disorder with Hyperactivity ||| Narcolepsy
	CHEMBL1177	D001064	PEMOLINE	Appendicitis	0	Never tested	0.0048429	D001289 ||| D009290	Attention Deficit Disorder with Hyperactivity ||| Narcolepsy
	CHEMBL1177	D003248	PEMOLINE	Constipation	0	Never tested	0.00457621	D001289 ||| D009290	Attention Deficit Disorder with Hyperactivity ||| Narcolepsy
	CHEMBL1177	D015352	PEMOLINE	Dry Eye Syndromes	0	Never tested	0.0226469	D001289 ||| D009290	Attention Deficit Disorder with Hyperactivity ||| Narcolepsy
	CHEMBL1177	D004381	PEMOLINE	Duodenal Ulcer	0	Never tested	0.0185034	D001289 ||| D009290	Attention Deficit Disorder with Hyperactivity ||| Narcolepsy
	CHEMBL1177	D015837	PEMOLINE	Vestibular Diseases	0	Never tested	0.0109333	D009290	Narcolepsy
	CHEMBL1177	D005705	PEMOLINE	Gallbladder Diseases	0	Never tested	0.00567155	D001289 ||| D009290	Attention Deficit Disorder with Hyperactivity ||| Narcolepsy
	CHEMBL1177	D006073	PEMOLINE	Gout	0	Never tested	0.00653646	D001289 ||| D009290	Attention Deficit Disorder with Hyperactivity ||| Narcolepsy
	CHEMBL1177	D001145	PEMOLINE	Arrhythmias, Cardiac	0	Never tested	0.00589642	D001289 ||| D009290	Attention Deficit Disorder with Hyperactivity ||| Narcolepsy
	CHEMBL1177	D043183	PEMOLINE	Irritable Bowel Syndrome	0	Never tested	0.0112669	D001289 ||| D009290	Attention Deficit Disorder with Hyperactivity ||| Narcolepsy
	CHEMBL1177	D001851	PEMOLINE	Bone Diseases, Metabolic	0	Never tested	0.0444434	D009290	Narcolepsy
	CHEMBL1177	D010024	PEMOLINE	Osteoporosis	0	Never tested	0.0286624	D001289 ||| D009290	Attention Deficit Disorder with Hyperactivity ||| Narcolepsy
	CHEMBL1177	D009443	PEMOLINE	Neuritis	0	Never tested	0.00452178	D009290	Narcolepsy
	CHEMBL1177	D010538	PEMOLINE	Peritonitis	0	Never tested	0.0253068	D001289 ||| D009290	Attention Deficit Disorder with Hyperactivity ||| Narcolepsy
	CHEMBL1177	D010998	PEMOLINE	Pleurisy	0	Never tested	0.0137847	D009290	Narcolepsy
	CHEMBL1177	D011565	PEMOLINE	Psoriasis	0	Never tested	0.00163709	D001289 ||| D009290	Attention Deficit Disorder with Hyperactivity ||| Narcolepsy
	CHEMBL1177	D012163	PEMOLINE	Retinal Detachment	0	Never tested	0.00254159	D001289 ||| D009290	Attention Deficit Disorder with Hyperactivity ||| Narcolepsy
	CHEMBL1177	D012393	PEMOLINE	Rosacea	0	Never tested	0.011219	D001289 ||| D009290	Attention Deficit Disorder with Hyperactivity ||| Narcolepsy
	CHEMBL1177	D006042	PEMOLINE	Goiter	0	Never tested	0.00330066	D001289 ||| D009290	Attention Deficit Disorder with Hyperactivity ||| Narcolepsy
	CHEMBL1177	D002546	PEMOLINE	Ischemic Attack, Transient	0	Never tested	0.00413378	D009290	Narcolepsy
	CHEMBL1177	D000083242	PEMOLINE	Ischemic Stroke	0	Never tested	0.00789821	D001289 ||| D009290	Attention Deficit Disorder with Hyperactivity ||| Narcolepsy
	CHEMBL1177	D012891	PEMOLINE	Sleep Apnea Syndromes	0	Never tested	0.0039918	D001289 ||| D009290	Attention Deficit Disorder with Hyperactivity ||| Narcolepsy
	CHEMBL1177	D013921	PEMOLINE	Thrombocytopenia	0	Never tested	0.00737125	D009290	Narcolepsy
	CHEMBL1177	D015179	PEMOLINE	Colorectal Neoplasms	0	Never tested	0.000770347	D001289 ||| D009290	Attention Deficit Disorder with Hyperactivity ||| Narcolepsy
	CHEMBL1177	D006627	PEMOLINE	Hirschsprung Disease	0	Never tested	0.00914651	D001289 ||| D009290	Attention Deficit Disorder with Hyperactivity ||| Narcolepsy
	CHEMBL1177	D013964	PEMOLINE	Thyroid Neoplasms	0	Never tested	0.0040008	D001289 ||| D009290	Attention Deficit Disorder with Hyperactivity ||| Narcolepsy
	CHEMBL1177	D010001	PEMOLINE	Osteitis Deformans	0	Never tested	0.00343604	D001289 ||| D009290	Attention Deficit Disorder with Hyperactivity ||| Narcolepsy
	CHEMBL1177	D007018	PEMOLINE	Hypopituitarism	0	Never tested	0.0101363	D001289 ||| D009290	Attention Deficit Disorder with Hyperactivity ||| Narcolepsy
	CHEMBL1177	D020246	PEMOLINE	Venous Thrombosis	0	Never tested	0.0478686	D001289 ||| D009290	Attention Deficit Disorder with Hyperactivity ||| Narcolepsy
	CHEMBL1177	D000075224	PEMOLINE	Cardiac Conduction System Disease	0	Never tested	0.0372988	D009290	Narcolepsy
	CHEMBL1177	D003731	PEMOLINE	Dental Caries	0	Never tested	0.00992934	D001289 ||| D009290	Attention Deficit Disorder with Hyperactivity ||| Narcolepsy
	CHEMBL1177	D005242	PEMOLINE	Fecal Incontinence	0	Never tested	0.0115646	D009290	Narcolepsy
	CHEMBL1177	D016055	PEMOLINE	Urinary Retention	0	Never tested	0.00986426	D009290	Narcolepsy
	CHEMBL1177	D011141	PEMOLINE	Polyuria	0	Never tested	0.014765	D009290	Narcolepsy
	CHEMBL1177	D007762	PEMOLINE	Labyrinthitis	0	Never tested	0.0378671	D009290	Narcolepsy
	CHEMBL1177	D012878	PEMOLINE	Skin Neoplasms	0	Never tested	0.00448428	D009290	Narcolepsy
	CHEMBL1177	D009260	PEMOLINE	Nail Diseases	0	Never tested	0.00919343	D009290	Narcolepsy
	CHEMBL1177	D016491	PEMOLINE	Peripheral Vascular Diseases	0	Never tested	0.00591852	D009290	Narcolepsy
	CHEMBL1177	D011111	PEMOLINE	Polymyalgia Rheumatica	0	Never tested	0.0368102	D009290	Narcolepsy
	CHEMBL1177	D013118	PEMOLINE	Spinal Cord Diseases	0	Never tested	0.0292247	D001289 ||| D009290	Attention Deficit Disorder with Hyperactivity ||| Narcolepsy
	CHEMBL1177	D014581	PEMOLINE	Urticaria	0	Never tested	0.00724037	D001289 ||| D009290	Attention Deficit Disorder with Hyperactivity ||| Narcolepsy
	CHEMBL1177	D014648	PEMOLINE	Varicose Veins	0	Never tested	0.00495665	D001289 ||| D009290	Attention Deficit Disorder with Hyperactivity ||| Narcolepsy
	CHEMBL1177	D010031	PEMOLINE	Otitis	0	Never tested	0.0113967	D001289 ||| D009290	Attention Deficit Disorder with Hyperactivity ||| Narcolepsy
	CHEMBL1177	D019966	PEMOLINE	Substance-Related Disorders	0	Never tested	0.0042794	D009290	Narcolepsy
	CHEMBL1177	D015155	PEMOLINE	Esophageal Spasm, Diffuse	0	Never tested	0.00715617	D001289 ||| D009290	Attention Deficit Disorder with Hyperactivity ||| Narcolepsy
	CHEMBL118	D001289	CELECOXIB	Attention Deficit Disorder with Hyperactivity	0	Never tested	0.0220079	D013167 ||| D001172 ||| D006973 ||| D010437 ||| D010003 ||| D008881	Spondylitis, Ankylosing ||| Arthritis, Rheumatoid ||| Hypertension ||| Peptic Ulcer ||| Osteoarthritis ||| Migraine Disorders
	CHEMBL118	D001008	CELECOXIB	Anxiety Disorders	0	Never tested	0.0373188	D013167 ||| D001172 ||| D006973 ||| D010437 ||| D010003 ||| D008881	Spondylitis, Ankylosing ||| Arthritis, Rheumatoid ||| Hypertension ||| Peptic Ulcer ||| Osteoarthritis ||| Migraine Disorders
	CHEMBL118	D013313	CELECOXIB	Stress Disorders, Post-Traumatic	0	Never tested	0.0117181	D013167 ||| D001172 ||| D006973 ||| D010437 ||| D010003 ||| D008881	Spondylitis, Ankylosing ||| Arthritis, Rheumatoid ||| Hypertension ||| Peptic Ulcer ||| Osteoarthritis ||| Migraine Disorders
	CHEMBL118	D000856	CELECOXIB	Anorexia Nervosa	0	Never tested	0.00464959	D013167 ||| D001172 ||| D006973 ||| D010437 ||| D010003 ||| D008881	Spondylitis, Ankylosing ||| Arthritis, Rheumatoid ||| Hypertension ||| Peptic Ulcer ||| Osteoarthritis ||| Migraine Disorders
	CHEMBL118	D015228	CELECOXIB	Hypertriglyceridemia	0	Never tested	0.0662507	D013167 ||| D001172 ||| D006973 ||| D010437 ||| D010003 ||| D008881	Spondylitis, Ankylosing ||| Arthritis, Rheumatoid ||| Hypertension ||| Peptic Ulcer ||| Osteoarthritis ||| Migraine Disorders
	CHEMBL118	D003324	CELECOXIB	Coronary Artery Disease	0	Never tested	0.129769	D013167 ||| D001172 ||| D006973 ||| D010437 ||| D010003 ||| D008881	Spondylitis, Ankylosing ||| Arthritis, Rheumatoid ||| Hypertension ||| Peptic Ulcer ||| Osteoarthritis ||| Migraine Disorders
	CHEMBL118	D009765	CELECOXIB	Obesity	0	Phase I	0.0367951	D013167 ||| D001172 ||| D006973 ||| D010437 ||| D010003 ||| D008881	Spondylitis, Ankylosing ||| Arthritis, Rheumatoid ||| Hypertension ||| Peptic Ulcer ||| Osteoarthritis ||| Migraine Disorders
	CHEMBL118	D020177	CELECOXIB	Idiopathic Hypersomnia	0	Never tested	0.00641031	D013167 ||| D001172 ||| D006973 ||| D010003 ||| D008881	Spondylitis, Ankylosing ||| Arthritis, Rheumatoid ||| Hypertension ||| Osteoarthritis ||| Migraine Disorders
	CHEMBL118	D010300	CELECOXIB	Parkinson Disease	0	Never tested	0.00540985	D013167 ||| D001172 ||| D006973 ||| D010437 ||| D010003 ||| D008881	Spondylitis, Ankylosing ||| Arthritis, Rheumatoid ||| Hypertension ||| Peptic Ulcer ||| Osteoarthritis ||| Migraine Disorders
	CHEMBL118	D013771	CELECOXIB	Tetralogy of Fallot	0	Never tested	0.0471232	D013167 ||| D001172 ||| D006973 ||| D010437 ||| D010003 ||| D008881	Spondylitis, Ankylosing ||| Arthritis, Rheumatoid ||| Hypertension ||| Peptic Ulcer ||| Osteoarthritis ||| Migraine Disorders
	CHEMBL118	D001172	CELECOXIB	Arthritis, Rheumatoid	1	Approved	0.0712262	D013167 ||| D006973 ||| D010437 ||| D010003 ||| D008881	Spondylitis, Ankylosing ||| Hypertension ||| Peptic Ulcer ||| Osteoarthritis ||| Migraine Disorders
	CHEMBL118	D003424	CELECOXIB	Crohn Disease	0	Never tested	0.144004	D013167 ||| D001172 ||| D006973 ||| D010437 ||| D010003 ||| D008881	Spondylitis, Ankylosing ||| Arthritis, Rheumatoid ||| Hypertension ||| Peptic Ulcer ||| Osteoarthritis ||| Migraine Disorders
	CHEMBL118	D003093	CELECOXIB	Colitis, Ulcerative	0	Never tested	0.135426	D013167 ||| D001172 ||| D006973 ||| D010437 ||| D010003 ||| D008881	Spondylitis, Ankylosing ||| Arthritis, Rheumatoid ||| Hypertension ||| Peptic Ulcer ||| Osteoarthritis ||| Migraine Disorders
	CHEMBL118	D015212	CELECOXIB	Inflammatory Bowel Diseases	0	Never tested	0.100655	D013167 ||| D001172 ||| D006973 ||| D010437 ||| D010003 ||| D008881	Spondylitis, Ankylosing ||| Arthritis, Rheumatoid ||| Hypertension ||| Peptic Ulcer ||| Osteoarthritis ||| Migraine Disorders
	CHEMBL118	D002761	CELECOXIB	Cholangitis	0	Never tested	0.119179	D013167 ||| D001172 ||| D006973 ||| D010437 ||| D010003 ||| D008881	Spondylitis, Ankylosing ||| Arthritis, Rheumatoid ||| Hypertension ||| Peptic Ulcer ||| Osteoarthritis ||| Migraine Disorders
	CHEMBL118	D017098	CELECOXIB	IgA Deficiency	0	Status unknown	0.00146733	D013167 ||| D001172 ||| D006973 ||| D010437 ||| D010003 ||| D008881	Spondylitis, Ankylosing ||| Arthritis, Rheumatoid ||| Hypertension ||| Peptic Ulcer ||| Osteoarthritis ||| Migraine Disorders
	CHEMBL118	D008268	CELECOXIB	Macular Degeneration	0	Phase III	0.025281	D013167 ||| D001172 ||| D006973 ||| D010437 ||| D010003 ||| D008881	Spondylitis, Ankylosing ||| Arthritis, Rheumatoid ||| Hypertension ||| Peptic Ulcer ||| Osteoarthritis ||| Migraine Disorders
	CHEMBL118	D034381	CELECOXIB	Hearing Loss	0	Never tested	0.0120627	D013167 ||| D001172 ||| D006973 ||| D010437 ||| D010003 ||| D008881	Spondylitis, Ankylosing ||| Arthritis, Rheumatoid ||| Hypertension ||| Peptic Ulcer ||| Osteoarthritis ||| Migraine Disorders
	CHEMBL118	D014012	CELECOXIB	Tinnitus	0	Never tested	0.0123175	D013167 ||| D001172 ||| D006973 ||| D010003 ||| D008881	Spondylitis, Ankylosing ||| Arthritis, Rheumatoid ||| Hypertension ||| Osteoarthritis ||| Migraine Disorders
	CHEMBL118	D000505	CELECOXIB	Alopecia	0	Never tested	0.0296688	D013167 ||| D001172 ||| D006973 ||| D010437 ||| D010003 ||| D008881	Spondylitis, Ankylosing ||| Arthritis, Rheumatoid ||| Hypertension ||| Peptic Ulcer ||| Osteoarthritis ||| Migraine Disorders
	CHEMBL118	D019226	CELECOXIB	Oral Ulcer	0	Never tested	0.0489951	D013167 ||| D001172 ||| D006973 ||| D010437 ||| D010003 ||| D008881	Spondylitis, Ankylosing ||| Arthritis, Rheumatoid ||| Hypertension ||| Peptic Ulcer ||| Osteoarthritis ||| Migraine Disorders
	CHEMBL118	D000787	CELECOXIB	Angina Pectoris	0	Never tested	0.161746	D013167 ||| D001172 ||| D006973 ||| D010437 ||| D010003 ||| D008881	Spondylitis, Ankylosing ||| Arthritis, Rheumatoid ||| Hypertension ||| Peptic Ulcer ||| Osteoarthritis ||| Migraine Disorders
	CHEMBL118	D065631	CELECOXIB	Rhinitis, Allergic	0	Never tested	0.0480257	D013167 ||| D001172 ||| D006973 ||| D010437 ||| D010003 ||| D008881	Spondylitis, Ankylosing ||| Arthritis, Rheumatoid ||| Hypertension ||| Peptic Ulcer ||| Osteoarthritis ||| Migraine Disorders
	CHEMBL118	D001249	CELECOXIB	Asthma	0	Never tested	0.0456058	D013167 ||| D001172 ||| D006973 ||| D010437 ||| D010003 ||| D008881	Spondylitis, Ankylosing ||| Arthritis, Rheumatoid ||| Hypertension ||| Peptic Ulcer ||| Osteoarthritis ||| Migraine Disorders
	CHEMBL118	D005764	CELECOXIB	Gastroesophageal Reflux	0	Never tested	0.0250542	D013167 ||| D001172 ||| D006973 ||| D010437 ||| D010003 ||| D008881	Spondylitis, Ankylosing ||| Arthritis, Rheumatoid ||| Hypertension ||| Peptic Ulcer ||| Osteoarthritis ||| Migraine Disorders
	CHEMBL118	D007037	CELECOXIB	Hypothyroidism	0	Never tested	0.152151	D013167 ||| D001172 ||| D006973 ||| D010437 ||| D010003 ||| D008881	Spondylitis, Ankylosing ||| Arthritis, Rheumatoid ||| Hypertension ||| Peptic Ulcer ||| Osteoarthritis ||| Migraine Disorders
	CHEMBL118	D008881	CELECOXIB	Migraine Disorders	1	Approved	0.0038423	D013167 ||| D001172 ||| D006973 ||| D010437 ||| D010003	Spondylitis, Ankylosing ||| Arthritis, Rheumatoid ||| Hypertension ||| Peptic Ulcer ||| Osteoarthritis
	CHEMBL118	D004485	CELECOXIB	Eczema	0	Never tested	0.0143255	D013167 ||| D001172 ||| D006973 ||| D010437 ||| D010003 ||| D008881	Spondylitis, Ankylosing ||| Arthritis, Rheumatoid ||| Hypertension ||| Peptic Ulcer ||| Osteoarthritis ||| Migraine Disorders
	CHEMBL118	D006937	CELECOXIB	Hypercholesterolemia	0	Never tested	0.208008	D013167 ||| D001172 ||| D006973 ||| D010437 ||| D010003 ||| D008881	Spondylitis, Ankylosing ||| Arthritis, Rheumatoid ||| Hypertension ||| Peptic Ulcer ||| Osteoarthritis ||| Migraine Disorders
	CHEMBL118	D012626	CELECOXIB	Sebaceous Gland Neoplasms	0	Status unknown	0.00523209	D013167 ||| D001172 ||| D006973 ||| D010437 ||| D010003 ||| D008881	Spondylitis, Ankylosing ||| Arthritis, Rheumatoid ||| Hypertension ||| Peptic Ulcer ||| Osteoarthritis ||| Migraine Disorders
	CHEMBL118	D001943	CELECOXIB	Breast Neoplasms	0	Phase III	0.0422458	D013167 ||| D001172 ||| D006973 ||| D010437 ||| D010003 ||| D008881	Spondylitis, Ankylosing ||| Arthritis, Rheumatoid ||| Hypertension ||| Peptic Ulcer ||| Osteoarthritis ||| Migraine Disorders
	CHEMBL118	D002280	CELECOXIB	Carcinoma, Basal Cell	0	Never tested	0.00641598	D013167 ||| D001172 ||| D006973 ||| D010437 ||| D010003 ||| D008881	Spondylitis, Ankylosing ||| Arthritis, Rheumatoid ||| Hypertension ||| Peptic Ulcer ||| Osteoarthritis ||| Migraine Disorders
	CHEMBL118	D000230	CELECOXIB	Adenocarcinoma	0	Phase II	0.00268967	D013167 ||| D001172 ||| D006973 ||| D010437 ||| D010003 ||| D008881	Spondylitis, Ankylosing ||| Arthritis, Rheumatoid ||| Hypertension ||| Peptic Ulcer ||| Osteoarthritis ||| Migraine Disorders
	CHEMBL118	D002386	CELECOXIB	Cataract	0	Never tested	0.00690813	D013167 ||| D001172 ||| D006973 ||| D010437 ||| D010003 ||| D008881	Spondylitis, Ankylosing ||| Arthritis, Rheumatoid ||| Hypertension ||| Peptic Ulcer ||| Osteoarthritis ||| Migraine Disorders
	CHEMBL118	D006552	CELECOXIB	Hernia, Inguinal	0	Never tested	0.00647754	D013167 ||| D001172 ||| D006973 ||| D010437 ||| D010003 ||| D008881	Spondylitis, Ankylosing ||| Arthritis, Rheumatoid ||| Hypertension ||| Peptic Ulcer ||| Osteoarthritis ||| Migraine Disorders
	CHEMBL118	D012005	CELECOXIB	Rectal Prolapse	0	Status unknown	0.00297623	D013167 ||| D001172 ||| D006973 ||| D010437 ||| D010003 ||| D008881	Spondylitis, Ankylosing ||| Arthritis, Rheumatoid ||| Hypertension ||| Peptic Ulcer ||| Osteoarthritis ||| Migraine Disorders
	CHEMBL118	D014029	CELECOXIB	Tobacco Use Disorder	0	Phase III	0.0134481	D013167 ||| D001172 ||| D006973 ||| D010437 ||| D010003 ||| D008881	Spondylitis, Ankylosing ||| Arthritis, Rheumatoid ||| Hypertension ||| Peptic Ulcer ||| Osteoarthritis ||| Migraine Disorders
	CHEMBL118	D009203	CELECOXIB	Myocardial Infarction	0	Never tested	0.157312	D013167 ||| D001172 ||| D006973 ||| D010437 ||| D010003 ||| D008881	Spondylitis, Ankylosing ||| Arthritis, Rheumatoid ||| Hypertension ||| Peptic Ulcer ||| Osteoarthritis ||| Migraine Disorders
	CHEMBL118	D005756	CELECOXIB	Gastritis	0	Never tested	0.00800012	D013167 ||| D001172 ||| D006973 ||| D010437 ||| D010003 ||| D008881	Spondylitis, Ankylosing ||| Arthritis, Rheumatoid ||| Hypertension ||| Peptic Ulcer ||| Osteoarthritis ||| Migraine Disorders
	CHEMBL118	D006548	CELECOXIB	Hernia, Diaphragmatic	0	Never tested	0.000755613	D013167 ||| D001172 ||| D006973 ||| D010437 ||| D010003 ||| D008881	Spondylitis, Ankylosing ||| Arthritis, Rheumatoid ||| Hypertension ||| Peptic Ulcer ||| Osteoarthritis ||| Migraine Disorders
	CHEMBL118	D000076385	CELECOXIB	Diverticular Diseases	0	Never tested	0.00152903	D013167 ||| D001172 ||| D006973 ||| D010437 ||| D010003 ||| D008881	Spondylitis, Ankylosing ||| Arthritis, Rheumatoid ||| Hypertension ||| Peptic Ulcer ||| Osteoarthritis ||| Migraine Disorders
	CHEMBL118	D007319	CELECOXIB	Sleep Initiation and Maintenance Disorders	0	Never tested	0.0328964	D013167 ||| D001172 ||| D006973 ||| D010437 ||| D010003 ||| D008881	Spondylitis, Ankylosing ||| Arthritis, Rheumatoid ||| Hypertension ||| Peptic Ulcer ||| Osteoarthritis ||| Migraine Disorders
	CHEMBL118	D009290	CELECOXIB	Narcolepsy	0	Never tested	0.00169677	D013167 ||| D001172 ||| D006973 ||| D010437 ||| D010003 ||| D008881	Spondylitis, Ankylosing ||| Arthritis, Rheumatoid ||| Hypertension ||| Peptic Ulcer ||| Osteoarthritis ||| Migraine Disorders
	CHEMBL118	D003922	CELECOXIB	Diabetes Mellitus, Type 1	0	Never tested	0.0753652	D013167 ||| D001172 ||| D006973 ||| D010437 ||| D010003 ||| D008881	Spondylitis, Ankylosing ||| Arthritis, Rheumatoid ||| Hypertension ||| Peptic Ulcer ||| Osteoarthritis ||| Migraine Disorders
	CHEMBL118	D002446	CELECOXIB	Celiac Disease	0	Never tested	0.171552	D013167 ||| D001172 ||| D006973 ||| D010437 ||| D010003 ||| D008881	Spondylitis, Ankylosing ||| Arthritis, Rheumatoid ||| Hypertension ||| Peptic Ulcer ||| Osteoarthritis ||| Migraine Disorders
	CHEMBL118	D008105	CELECOXIB	Liver Cirrhosis, Biliary	0	Never tested	0.09473	D013167 ||| D001172 ||| D006973 ||| D010437 ||| D010003 ||| D008881	Spondylitis, Ankylosing ||| Arthritis, Rheumatoid ||| Hypertension ||| Peptic Ulcer ||| Osteoarthritis ||| Migraine Disorders
	CHEMBL118	D014820	CELECOXIB	Vitiligo	0	Never tested	0.0359209	D013167 ||| D001172 ||| D006973 ||| D010437 ||| D010003 ||| D008881	Spondylitis, Ankylosing ||| Arthritis, Rheumatoid ||| Hypertension ||| Peptic Ulcer ||| Osteoarthritis ||| Migraine Disorders
	CHEMBL118	D009798	CELECOXIB	Ocular Hypertension	0	Never tested	0.0172931	D013167 ||| D001172 ||| D006973 ||| D010437 ||| D010003 ||| D008881	Spondylitis, Ankylosing ||| Arthritis, Rheumatoid ||| Hypertension ||| Peptic Ulcer ||| Osteoarthritis ||| Migraine Disorders
	CHEMBL118	D009447	CELECOXIB	Neuroblastoma	0	Phase II	0.0147347	D013167 ||| D001172 ||| D006973 ||| D010437 ||| D010003 ||| D008881	Spondylitis, Ankylosing ||| Arthritis, Rheumatoid ||| Hypertension ||| Peptic Ulcer ||| Osteoarthritis ||| Migraine Disorders
	CHEMBL118	D012559	CELECOXIB	Schizophrenia	0	Phase unknown	0.00680777	D013167 ||| D001172 ||| D006973 ||| D010437 ||| D010003 ||| D008881	Spondylitis, Ankylosing ||| Arthritis, Rheumatoid ||| Hypertension ||| Peptic Ulcer ||| Osteoarthritis ||| Migraine Disorders
	CHEMBL118	D000690	CELECOXIB	Amyotrophic Lateral Sclerosis	0	Phase II	0.0151645	D013167 ||| D001172 ||| D006973 ||| D010437 ||| D010003 ||| D008881	Spondylitis, Ankylosing ||| Arthritis, Rheumatoid ||| Hypertension ||| Peptic Ulcer ||| Osteoarthritis ||| Migraine Disorders
	CHEMBL118	D008180	CELECOXIB	Lupus Erythematosus, Systemic	0	Never tested	0.11845	D013167 ||| D001172 ||| D006973 ||| D010437 ||| D010003 ||| D008881	Spondylitis, Ankylosing ||| Arthritis, Rheumatoid ||| Hypertension ||| Peptic Ulcer ||| Osteoarthritis ||| Migraine Disorders
	CHEMBL118	D000437	CELECOXIB	Alcoholism	0	Never tested	0.00333337	D013167 ||| D001172 ||| D006973 ||| D010437 ||| D010003 ||| D008881	Spondylitis, Ankylosing ||| Arthritis, Rheumatoid ||| Hypertension ||| Peptic Ulcer ||| Osteoarthritis ||| Migraine Disorders
	CHEMBL118	D000067877	CELECOXIB	Autism Spectrum Disorder	0	Never tested	0.0117649	D013167 ||| D001172 ||| D006973 ||| D010437 ||| D010003 ||| D008881	Spondylitis, Ankylosing ||| Arthritis, Rheumatoid ||| Hypertension ||| Peptic Ulcer ||| Osteoarthritis ||| Migraine Disorders
	CHEMBL118	D001714	CELECOXIB	Bipolar Disorder	0	Phase III	0.0132185	D013167 ||| D001172 ||| D006973 ||| D010437 ||| D010003 ||| D008881	Spondylitis, Ankylosing ||| Arthritis, Rheumatoid ||| Hypertension ||| Peptic Ulcer ||| Osteoarthritis ||| Migraine Disorders
	CHEMBL118	D009771	CELECOXIB	Obsessive-Compulsive Disorder	0	Phase II	0.00223703	D013167 ||| D001172 ||| D006973 ||| D010437 ||| D010003 ||| D008881	Spondylitis, Ankylosing ||| Arthritis, Rheumatoid ||| Hypertension ||| Peptic Ulcer ||| Osteoarthritis ||| Migraine Disorders
	CHEMBL118	D003924	CELECOXIB	Diabetes Mellitus, Type 2	0	Phase II	0.037115	D013167 ||| D001172 ||| D006973 ||| D010437 ||| D010003 ||| D008881	Spondylitis, Ankylosing ||| Arthritis, Rheumatoid ||| Hypertension ||| Peptic Ulcer ||| Osteoarthritis ||| Migraine Disorders
	CHEMBL118	D000544	CELECOXIB	Alzheimer Disease	0	Phase unknown	0.0395285	D013167 ||| D001172 ||| D006973 ||| D010437 ||| D010003 ||| D008881	Spondylitis, Ankylosing ||| Arthritis, Rheumatoid ||| Hypertension ||| Peptic Ulcer ||| Osteoarthritis ||| Migraine Disorders
	CHEMBL118	D004827	CELECOXIB	Epilepsy	0	Never tested	0.00295754	D013167 ||| D001172 ||| D006973 ||| D010437 ||| D010003 ||| D008881	Spondylitis, Ankylosing ||| Arthritis, Rheumatoid ||| Hypertension ||| Peptic Ulcer ||| Osteoarthritis ||| Migraine Disorders
	CHEMBL118	D005901	CELECOXIB	Glaucoma	0	Never tested	0.0122014	D013167 ||| D001172 ||| D006973 ||| D010437 ||| D010003 ||| D008881	Spondylitis, Ankylosing ||| Arthritis, Rheumatoid ||| Hypertension ||| Peptic Ulcer ||| Osteoarthritis ||| Migraine Disorders
	CHEMBL118	D051436	CELECOXIB	Renal Insufficiency, Chronic	0	Never tested	0.0379611	D013167 ||| D001172 ||| D006973 ||| D010437 ||| D010003 ||| D008881	Spondylitis, Ankylosing ||| Arthritis, Rheumatoid ||| Hypertension ||| Peptic Ulcer ||| Osteoarthritis ||| Migraine Disorders
	CHEMBL118	D013167	CELECOXIB	Spondylitis, Ankylosing	1	Approved	0.0416539	D001172 ||| D006973 ||| D010437 ||| D010003 ||| D008881	Arthritis, Rheumatoid ||| Hypertension ||| Peptic Ulcer ||| Osteoarthritis ||| Migraine Disorders
	CHEMBL118	D003863	CELECOXIB	Depression	0	Phase III	0.0943579	D013167 ||| D001172 ||| D006973 ||| D010437 ||| D010003 ||| D008881	Spondylitis, Ankylosing ||| Arthritis, Rheumatoid ||| Hypertension ||| Peptic Ulcer ||| Osteoarthritis ||| Migraine Disorders
	CHEMBL118	D010003	CELECOXIB	Osteoarthritis	1	Approved	0.133533	D013167 ||| D001172 ||| D006973 ||| D010437 ||| D008881	Spondylitis, Ankylosing ||| Arthritis, Rheumatoid ||| Hypertension ||| Peptic Ulcer ||| Migraine Disorders
	CHEMBL118	D000419	CELECOXIB	Albuminuria	0	Never tested	0.0223081	D013167 ||| D001172 ||| D006973 ||| D010437 ||| D010003 ||| D008881	Spondylitis, Ankylosing ||| Arthritis, Rheumatoid ||| Hypertension ||| Peptic Ulcer ||| Osteoarthritis ||| Migraine Disorders
	CHEMBL118	D001281	CELECOXIB	Atrial Fibrillation	0	Never tested	0.0319	D013167 ||| D001172 ||| D006973 ||| D010437 ||| D010003 ||| D008881	Spondylitis, Ankylosing ||| Arthritis, Rheumatoid ||| Hypertension ||| Peptic Ulcer ||| Osteoarthritis ||| Migraine Disorders
	CHEMBL118	D006973	CELECOXIB	Hypertension	1	Approved	0.0397275	D013167 ||| D001172 ||| D010437 ||| D010003 ||| D008881	Spondylitis, Ankylosing ||| Arthritis, Rheumatoid ||| Peptic Ulcer ||| Osteoarthritis ||| Migraine Disorders
	CHEMBL118	D006327	CELECOXIB	Heart Block	0	Never tested	0.0111536	D013167 ||| D001172 ||| D006973 ||| D010437 ||| D010003 ||| D008881	Spondylitis, Ankylosing ||| Arthritis, Rheumatoid ||| Hypertension ||| Peptic Ulcer ||| Osteoarthritis ||| Migraine Disorders
	CHEMBL118	D055623	CELECOXIB	Keratosis, Actinic	0	Phase III	0.00723117	D013167 ||| D001172 ||| D006973 ||| D010437 ||| D010003 ||| D008881	Spondylitis, Ankylosing ||| Arthritis, Rheumatoid ||| Hypertension ||| Peptic Ulcer ||| Osteoarthritis ||| Migraine Disorders
	CHEMBL118	D001991	CELECOXIB	Bronchitis	0	Never tested	0.062385	D013167 ||| D001172 ||| D006973 ||| D010437 ||| D010003 ||| D008881	Spondylitis, Ankylosing ||| Arthritis, Rheumatoid ||| Hypertension ||| Peptic Ulcer ||| Osteoarthritis ||| Migraine Disorders
	CHEMBL118	D008175	CELECOXIB	Lung Neoplasms	0	Phase unknown	0.00990841	D013167 ||| D001172 ||| D006973 ||| D010437 ||| D010003 ||| D008881	Spondylitis, Ankylosing ||| Arthritis, Rheumatoid ||| Hypertension ||| Peptic Ulcer ||| Osteoarthritis ||| Migraine Disorders
	CHEMBL118	D008545	CELECOXIB	Melanoma	0	Phase unknown	0.00143921	D013167 ||| D001172 ||| D006973 ||| D010437 ||| D010003 ||| D008881	Spondylitis, Ankylosing ||| Arthritis, Rheumatoid ||| Hypertension ||| Peptic Ulcer ||| Osteoarthritis ||| Migraine Disorders
	CHEMBL118	D008228	CELECOXIB	Lymphoma, Non-Hodgkin	0	Phase I	0.0229702	D013167 ||| D001172 ||| D006973 ||| D010437 ||| D010003 ||| D008881	Spondylitis, Ankylosing ||| Arthritis, Rheumatoid ||| Hypertension ||| Peptic Ulcer ||| Osteoarthritis ||| Migraine Disorders
	CHEMBL118	D002294	CELECOXIB	Carcinoma, Squamous Cell	0	Phase unknown	0.0124452	D013167 ||| D001172 ||| D006973 ||| D010437 ||| D010003 ||| D008881	Spondylitis, Ankylosing ||| Arthritis, Rheumatoid ||| Hypertension ||| Peptic Ulcer ||| Osteoarthritis ||| Migraine Disorders
	CHEMBL118	D002349	CELECOXIB	Carpal Tunnel Syndrome	0	Never tested	0.103236	D013167 ||| D001172 ||| D006973 ||| D010437 ||| D010003 ||| D008881	Spondylitis, Ankylosing ||| Arthritis, Rheumatoid ||| Hypertension ||| Peptic Ulcer ||| Osteoarthritis ||| Migraine Disorders
	CHEMBL118	D016883	CELECOXIB	Diabetic Ketoacidosis	0	Never tested	0.00152925	D013167 ||| D001172 ||| D006973 ||| D010437 ||| D010003 ||| D008881	Spondylitis, Ankylosing ||| Arthritis, Rheumatoid ||| Hypertension ||| Peptic Ulcer ||| Osteoarthritis ||| Migraine Disorders
	CHEMBL118	D001749	CELECOXIB	Urinary Bladder Neoplasms	0	Phase unknown	0.0512683	D013167 ||| D001172 ||| D006973 ||| D010437 ||| D010003 ||| D008881	Spondylitis, Ankylosing ||| Arthritis, Rheumatoid ||| Hypertension ||| Peptic Ulcer ||| Osteoarthritis ||| Migraine Disorders
	CHEMBL118	D007889	CELECOXIB	Leiomyoma	0	Never tested	0.0150972	D013167 ||| D001172 ||| D006973 ||| D010437 ||| D010003 ||| D008881	Spondylitis, Ankylosing ||| Arthritis, Rheumatoid ||| Hypertension ||| Peptic Ulcer ||| Osteoarthritis ||| Migraine Disorders
	CHEMBL118	D018798	CELECOXIB	Anemia, Iron-Deficiency	0	Never tested	0.0444267	D013167 ||| D001172 ||| D006973 ||| D010437 ||| D010003 ||| D008881	Spondylitis, Ankylosing ||| Arthritis, Rheumatoid ||| Hypertension ||| Peptic Ulcer ||| Osteoarthritis ||| Migraine Disorders
	CHEMBL118	D000380	CELECOXIB	Agranulocytosis	0	Never tested	0.0300182	D001172 ||| D006973 ||| D010437 ||| D010003 ||| D008881	Arthritis, Rheumatoid ||| Hypertension ||| Peptic Ulcer ||| Osteoarthritis ||| Migraine Disorders
	CHEMBL118	D012893	CELECOXIB	Sleep Wake Disorders	0	Never tested	0.0488327	D013167 ||| D001172 ||| D006973 ||| D010437 ||| D010003 ||| D008881	Spondylitis, Ankylosing ||| Arthritis, Rheumatoid ||| Hypertension ||| Peptic Ulcer ||| Osteoarthritis ||| Migraine Disorders
	CHEMBL118	D006429	CELECOXIB	Hemiplegia	0	Never tested	0.0322782	D001172 ||| D006973 ||| D010437 ||| D010003 ||| D008881	Arthritis, Rheumatoid ||| Hypertension ||| Peptic Ulcer ||| Osteoarthritis ||| Migraine Disorders
	CHEMBL118	D011655	CELECOXIB	Pulmonary Embolism	0	Never tested	0.00243189	D013167 ||| D001172 ||| D006973 ||| D010437 ||| D010003 ||| D008881	Spondylitis, Ankylosing ||| Arthritis, Rheumatoid ||| Hypertension ||| Peptic Ulcer ||| Osteoarthritis ||| Migraine Disorders
	CHEMBL118	D009202	CELECOXIB	Cardiomyopathies	0	Never tested	0.0229528	D013167 ||| D001172 ||| D006973 ||| D010437 ||| D010003 ||| D008881	Spondylitis, Ankylosing ||| Arthritis, Rheumatoid ||| Hypertension ||| Peptic Ulcer ||| Osteoarthritis ||| Migraine Disorders
	CHEMBL118	D013345	CELECOXIB	Subarachnoid Hemorrhage	0	Never tested	0.0126204	D013167 ||| D001172 ||| D006973 ||| D010437 ||| D010003 ||| D008881	Spondylitis, Ankylosing ||| Arthritis, Rheumatoid ||| Hypertension ||| Peptic Ulcer ||| Osteoarthritis ||| Migraine Disorders
	CHEMBL118	D002543	CELECOXIB	Cerebral Hemorrhage	0	Phase unknown	0.0743504	D013167 ||| D001172 ||| D006973 ||| D010437 ||| D010003 ||| D008881	Spondylitis, Ankylosing ||| Arthritis, Rheumatoid ||| Hypertension ||| Peptic Ulcer ||| Osteoarthritis ||| Migraine Disorders
	CHEMBL118	D002544	CELECOXIB	Cerebral Infarction	0	Never tested	0.113888	D001172 ||| D006973 ||| D010437 ||| D010003 ||| D008881	Arthritis, Rheumatoid ||| Hypertension ||| Peptic Ulcer ||| Osteoarthritis ||| Migraine Disorders
	CHEMBL118	D050197	CELECOXIB	Arteriosclerosis	0	Never tested	0.0390561	D013167 ||| D001172 ||| D006973 ||| D010437 ||| D010003 ||| D008881	Spondylitis, Ankylosing ||| Arthritis, Rheumatoid ||| Hypertension ||| Peptic Ulcer ||| Osteoarthritis ||| Migraine Disorders
	CHEMBL118	D010689	CELECOXIB	Phlebitis	0	Never tested	0.0268459	D001172 ||| D006973 ||| D010437 ||| D010003 ||| D008881	Arthritis, Rheumatoid ||| Hypertension ||| Peptic Ulcer ||| Osteoarthritis ||| Migraine Disorders
	CHEMBL118	D006484	CELECOXIB	Hemorrhoids	0	Never tested	0.00284023	D013167 ||| D001172 ||| D006973 ||| D010437 ||| D010003 ||| D008881	Spondylitis, Ankylosing ||| Arthritis, Rheumatoid ||| Hypertension ||| Peptic Ulcer ||| Osteoarthritis ||| Migraine Disorders
	CHEMBL118	D007022	CELECOXIB	Hypotension	0	Phase I	0.00763569	D001172 ||| D006973 ||| D010437 ||| D010003 ||| D008881	Arthritis, Rheumatoid ||| Hypertension ||| Peptic Ulcer ||| Osteoarthritis ||| Migraine Disorders
	CHEMBL118	D012852	CELECOXIB	Sinusitis	0	Never tested	0.10946	D013167 ||| D001172 ||| D006973 ||| D010437 ||| D010003 ||| D008881	Spondylitis, Ankylosing ||| Arthritis, Rheumatoid ||| Hypertension ||| Peptic Ulcer ||| Osteoarthritis ||| Migraine Disorders
	CHEMBL118	D010996	CELECOXIB	Pleural Effusion	0	Never tested	0.0451836	D001172 ||| D006973 ||| D010437 ||| D010003 ||| D008881	Arthritis, Rheumatoid ||| Hypertension ||| Peptic Ulcer ||| Osteoarthritis ||| Migraine Disorders
	CHEMBL118	D011030	CELECOXIB	Pneumothorax	0	Never tested	0.00714778	D013167 ||| D001172 ||| D006973 ||| D010437 ||| D010003 ||| D008881	Spondylitis, Ankylosing ||| Arthritis, Rheumatoid ||| Hypertension ||| Peptic Ulcer ||| Osteoarthritis ||| Migraine Disorders
	CHEMBL118	D014060	CELECOXIB	Tongue Diseases	0	Status unknown	0.00368012	D001172 ||| D006973 ||| D010437 ||| D010003 ||| D008881	Arthritis, Rheumatoid ||| Hypertension ||| Peptic Ulcer ||| Osteoarthritis ||| Migraine Disorders
	CHEMBL118	D004941	CELECOXIB	Esophagitis	0	Never tested	0.024539	D001172 ||| D006973 ||| D010437 ||| D010003 ||| D008881	Arthritis, Rheumatoid ||| Hypertension ||| Peptic Ulcer ||| Osteoarthritis ||| Migraine Disorders
	CHEMBL118	D013276	CELECOXIB	Stomach Ulcer	0	Phase III	0.457177	D013167 ||| D001172 ||| D006973 ||| D010437 ||| D010003 ||| D008881	Spondylitis, Ankylosing ||| Arthritis, Rheumatoid ||| Hypertension ||| Peptic Ulcer ||| Osteoarthritis ||| Migraine Disorders
	CHEMBL118	D004415	CELECOXIB	Dyspepsia	0	Never tested	0.0532036	D001172 ||| D006973 ||| D010437 ||| D010003 ||| D008881	Arthritis, Rheumatoid ||| Hypertension ||| Peptic Ulcer ||| Osteoarthritis ||| Migraine Disorders
	CHEMBL118	D002769	CELECOXIB	Cholelithiasis	0	Never tested	0.0297362	D013167 ||| D001172 ||| D006973 ||| D010437 ||| D010003 ||| D008881	Spondylitis, Ankylosing ||| Arthritis, Rheumatoid ||| Hypertension ||| Peptic Ulcer ||| Osteoarthritis ||| Migraine Disorders
	CHEMBL118	D002764	CELECOXIB	Cholecystitis	0	Never tested	0.0466771	D013167 ||| D001172 ||| D006973 ||| D010437 ||| D010003 ||| D008881	Spondylitis, Ankylosing ||| Arthritis, Rheumatoid ||| Hypertension ||| Peptic Ulcer ||| Osteoarthritis ||| Migraine Disorders
	CHEMBL118	D010195	CELECOXIB	Pancreatitis	0	Never tested	0.00750109	D013167 ||| D001172 ||| D006973 ||| D010437 ||| D010003 ||| D008881	Spondylitis, Ankylosing ||| Arthritis, Rheumatoid ||| Hypertension ||| Peptic Ulcer ||| Osteoarthritis ||| Migraine Disorders
	CHEMBL118	D008286	CELECOXIB	Malabsorption Syndromes	0	Never tested	0.0052909	D001172 ||| D006973 ||| D010437 ||| D010003 ||| D008881	Arthritis, Rheumatoid ||| Hypertension ||| Peptic Ulcer ||| Osteoarthritis ||| Migraine Disorders
	CHEMBL118	D002481	CELECOXIB	Cellulitis	0	Never tested	0.0537113	D001172 ||| D006973 ||| D010437 ||| D010003 ||| D008881	Arthritis, Rheumatoid ||| Hypertension ||| Peptic Ulcer ||| Osteoarthritis ||| Migraine Disorders
	CHEMBL118	D011537	CELECOXIB	Pruritus	0	Never tested	0.000676752	D001172 ||| D006973 ||| D010437 ||| D010003 ||| D008881	Arthritis, Rheumatoid ||| Hypertension ||| Peptic Ulcer ||| Osteoarthritis ||| Migraine Disorders
	CHEMBL118	D008010	CELECOXIB	Lichen Planus	0	Never tested	0.0355963	D013167 ||| D001172 ||| D006973 ||| D010437 ||| D010003 ||| D008881	Spondylitis, Ankylosing ||| Arthritis, Rheumatoid ||| Hypertension ||| Peptic Ulcer ||| Osteoarthritis ||| Migraine Disorders
	CHEMBL118	D017492	CELECOXIB	Keratosis, Seborrheic	0	Never tested	0.0112522	D013167 ||| D001172 ||| D006973 ||| D010437 ||| D010003 ||| D008881	Spondylitis, Ankylosing ||| Arthritis, Rheumatoid ||| Hypertension ||| Peptic Ulcer ||| Osteoarthritis ||| Migraine Disorders
	CHEMBL118	D011704	CELECOXIB	Pyelonephritis	0	Never tested	0.0473422	D001172 ||| D006973 ||| D010437 ||| D010003 ||| D008881	Arthritis, Rheumatoid ||| Hypertension ||| Peptic Ulcer ||| Osteoarthritis ||| Migraine Disorders
	CHEMBL118	D058186	CELECOXIB	Acute Kidney Injury	0	Never tested	0.0158355	D001172 ||| D006973 ||| D010437 ||| D010003 ||| D008881	Arthritis, Rheumatoid ||| Hypertension ||| Peptic Ulcer ||| Osteoarthritis ||| Migraine Disorders
	CHEMBL118	D007676	CELECOXIB	Kidney Failure, Chronic	0	Never tested	0.0221603	D013167 ||| D001172 ||| D006973 ||| D010437 ||| D010003 ||| D008881	Spondylitis, Ankylosing ||| Arthritis, Rheumatoid ||| Hypertension ||| Peptic Ulcer ||| Osteoarthritis ||| Migraine Disorders
	CHEMBL118	D003556	CELECOXIB	Cystitis	0	Phase unknown	0.00127965	D013167 ||| D001172 ||| D006973 ||| D010437 ||| D010003 ||| D008881	Spondylitis, Ankylosing ||| Arthritis, Rheumatoid ||| Hypertension ||| Peptic Ulcer ||| Osteoarthritis ||| Migraine Disorders
	CHEMBL118	D011470	CELECOXIB	Prostatic Hyperplasia	0	Phase II	0.0152101	D013167 ||| D001172 ||| D006973 ||| D010437 ||| D010003 ||| D008881	Spondylitis, Ankylosing ||| Arthritis, Rheumatoid ||| Hypertension ||| Peptic Ulcer ||| Osteoarthritis ||| Migraine Disorders
	CHEMBL118	D011472	CELECOXIB	Prostatitis	0	Never tested	0.0192014	D001172 ||| D006973 ||| D010437 ||| D010003 ||| D008881	Arthritis, Rheumatoid ||| Hypertension ||| Peptic Ulcer ||| Osteoarthritis ||| Migraine Disorders
	CHEMBL118	D005348	CELECOXIB	Fibrocystic Breast Disease	0	Never tested	0.0192322	D001172 ||| D006973 ||| D010437 ||| D010003 ||| D008881	Arthritis, Rheumatoid ||| Hypertension ||| Peptic Ulcer ||| Osteoarthritis ||| Migraine Disorders
	CHEMBL118	D006177	CELECOXIB	Gynecomastia	0	Never tested	0.000608565	D013167 ||| D001172 ||| D006973 ||| D010437 ||| D010003 ||| D008881	Spondylitis, Ankylosing ||| Arthritis, Rheumatoid ||| Hypertension ||| Peptic Ulcer ||| Osteoarthritis ||| Migraine Disorders
	CHEMBL118	D004715	CELECOXIB	Endometriosis	0	Never tested	0.0207389	D013167 ||| D001172 ||| D006973 ||| D010437 ||| D010003 ||| D008881	Spondylitis, Ankylosing ||| Arthritis, Rheumatoid ||| Hypertension ||| Peptic Ulcer ||| Osteoarthritis ||| Migraine Disorders
	CHEMBL118	D003680	CELECOXIB	Deglutition Disorders	0	Never tested	0.0522447	D001172 ||| D006973 ||| D010437 ||| D010003 ||| D008881	Arthritis, Rheumatoid ||| Hypertension ||| Peptic Ulcer ||| Osteoarthritis ||| Migraine Disorders
	CHEMBL118	D001201	CELECOXIB	Ascites	0	Never tested	0.0111843	D001172 ||| D006973 ||| D010437 ||| D010003 ||| D008881	Arthritis, Rheumatoid ||| Hypertension ||| Peptic Ulcer ||| Osteoarthritis ||| Migraine Disorders
	CHEMBL118	D005076	CELECOXIB	Exanthema	0	Never tested	0.0170362	D001172 ||| D006973 ||| D010437 ||| D010003 ||| D008881	Arthritis, Rheumatoid ||| Hypertension ||| Peptic Ulcer ||| Osteoarthritis ||| Migraine Disorders
	CHEMBL118	D014717	CELECOXIB	Vertigo	0	Never tested	0.000536423	D013167 ||| D001172 ||| D006973 ||| D010437 ||| D010003 ||| D008881	Spondylitis, Ankylosing ||| Arthritis, Rheumatoid ||| Hypertension ||| Peptic Ulcer ||| Osteoarthritis ||| Migraine Disorders
	CHEMBL118	D013575	CELECOXIB	Syncope	0	Never tested	0.0132733	D001172 ||| D006973 ||| D010437 ||| D010003 ||| D008881	Arthritis, Rheumatoid ||| Hypertension ||| Peptic Ulcer ||| Osteoarthritis ||| Migraine Disorders
	CHEMBL118	D007766	CELECOXIB	Lacrimal Apparatus Diseases	0	Never tested	0.00458798	D001172 ||| D006973 ||| D010437 ||| D010003 ||| D008881	Arthritis, Rheumatoid ||| Hypertension ||| Peptic Ulcer ||| Osteoarthritis ||| Migraine Disorders
	CHEMBL118	D006471	CELECOXIB	Gastrointestinal Hemorrhage	0	Never tested	0.104932	D001172 ||| D006973 ||| D010437 ||| D010003 ||| D008881	Arthritis, Rheumatoid ||| Hypertension ||| Peptic Ulcer ||| Osteoarthritis ||| Migraine Disorders
	CHEMBL118	D010437	CELECOXIB	Peptic Ulcer	1	Approved	0.00871867	D013167 ||| D001172 ||| D006973 ||| D010003 ||| D008881	Spondylitis, Ankylosing ||| Arthritis, Rheumatoid ||| Hypertension ||| Osteoarthritis ||| Migraine Disorders
	CHEMBL118	D005921	CELECOXIB	Glomerulonephritis	0	Never tested	0.0471273	D013167 ||| D001172 ||| D006973 ||| D010437 ||| D010003 ||| D008881	Spondylitis, Ankylosing ||| Arthritis, Rheumatoid ||| Hypertension ||| Peptic Ulcer ||| Osteoarthritis ||| Migraine Disorders
	CHEMBL118	D006333	CELECOXIB	Heart Failure	0	Never tested	0.030248	D013167 ||| D001172 ||| D006973 ||| D010437 ||| D010003 ||| D008881	Spondylitis, Ankylosing ||| Arthritis, Rheumatoid ||| Hypertension ||| Peptic Ulcer ||| Osteoarthritis ||| Migraine Disorders
	CHEMBL118	D006547	CELECOXIB	Hernia	0	Never tested	0.00382154	D013167 ||| D001172 ||| D006973 ||| D010437 ||| D010003 ||| D008881	Spondylitis, Ankylosing ||| Arthritis, Rheumatoid ||| Hypertension ||| Peptic Ulcer ||| Osteoarthritis ||| Migraine Disorders
	CHEMBL118	D006689	CELECOXIB	Hodgkin Disease	0	Phase I	0.00716151	D013167 ||| D001172 ||| D006973 ||| D010437 ||| D010003 ||| D008881	Spondylitis, Ankylosing ||| Arthritis, Rheumatoid ||| Hypertension ||| Peptic Ulcer ||| Osteoarthritis ||| Migraine Disorders
	CHEMBL118	D008113	CELECOXIB	Liver Neoplasms	0	Phase III	0.014255	D013167 ||| D001172 ||| D006973 ||| D010437 ||| D010003 ||| D008881	Spondylitis, Ankylosing ||| Arthritis, Rheumatoid ||| Hypertension ||| Peptic Ulcer ||| Osteoarthritis ||| Migraine Disorders
	CHEMBL118	D010051	CELECOXIB	Ovarian Neoplasms	0	Phase unknown	0.0119887	D013167 ||| D001172 ||| D006973 ||| D010437 ||| D010003 ||| D008881	Spondylitis, Ankylosing ||| Arthritis, Rheumatoid ||| Hypertension ||| Peptic Ulcer ||| Osteoarthritis ||| Migraine Disorders
	CHEMBL118	D011471	CELECOXIB	Prostatic Neoplasms	0	Phase III	0.00630839	D013167 ||| D001172 ||| D006973 ||| D010437 ||| D010003 ||| D008881	Spondylitis, Ankylosing ||| Arthritis, Rheumatoid ||| Hypertension ||| Peptic Ulcer ||| Osteoarthritis ||| Migraine Disorders
	CHEMBL118	D000647	CELECOXIB	Amnesia	0	Never tested	0.0258299	D013167 ||| D001172 ||| D006973 ||| D010437 ||| D010003 ||| D008881	Spondylitis, Ankylosing ||| Arthritis, Rheumatoid ||| Hypertension ||| Peptic Ulcer ||| Osteoarthritis ||| Migraine Disorders
	CHEMBL118	D007951	CELECOXIB	Leukemia, Myeloid	0	Phase I	0.0302731	D001172 ||| D006973 ||| D010437 ||| D010003 ||| D008881	Arthritis, Rheumatoid ||| Hypertension ||| Peptic Ulcer ||| Osteoarthritis ||| Migraine Disorders
	CHEMBL118	D000152	CELECOXIB	Acne Vulgaris	0	Never tested	0.000542003	D013167 ||| D001172 ||| D006973 ||| D010437 ||| D010003 ||| D008881	Spondylitis, Ankylosing ||| Arthritis, Rheumatoid ||| Hypertension ||| Peptic Ulcer ||| Osteoarthritis ||| Migraine Disorders
	CHEMBL118	D000740	CELECOXIB	Anemia	0	Never tested	0.00675571	D013167 ||| D001172 ||| D006973 ||| D010437 ||| D010003 ||| D008881	Spondylitis, Ankylosing ||| Arthritis, Rheumatoid ||| Hypertension ||| Peptic Ulcer ||| Osteoarthritis ||| Migraine Disorders
	CHEMBL118	D001064	CELECOXIB	Appendicitis	0	Never tested	0.0524565	D013167 ||| D001172 ||| D006973 ||| D010437 ||| D010003 ||| D008881	Spondylitis, Ankylosing ||| Arthritis, Rheumatoid ||| Hypertension ||| Peptic Ulcer ||| Osteoarthritis ||| Migraine Disorders
	CHEMBL118	D003248	CELECOXIB	Constipation	0	Never tested	0.0068772	D013167 ||| D001172 ||| D006973 ||| D010437 ||| D010003 ||| D008881	Spondylitis, Ankylosing ||| Arthritis, Rheumatoid ||| Hypertension ||| Peptic Ulcer ||| Osteoarthritis ||| Migraine Disorders
	CHEMBL118	D015352	CELECOXIB	Dry Eye Syndromes	0	Never tested	0.00503433	D013167 ||| D001172 ||| D006973 ||| D010437 ||| D010003 ||| D008881	Spondylitis, Ankylosing ||| Arthritis, Rheumatoid ||| Hypertension ||| Peptic Ulcer ||| Osteoarthritis ||| Migraine Disorders
	CHEMBL118	D004381	CELECOXIB	Duodenal Ulcer	0	Never tested	0.366785	D013167 ||| D001172 ||| D006973 ||| D010437 ||| D010003 ||| D008881	Spondylitis, Ankylosing ||| Arthritis, Rheumatoid ||| Hypertension ||| Peptic Ulcer ||| Osteoarthritis ||| Migraine Disorders
	CHEMBL118	D015837	CELECOXIB	Vestibular Diseases	0	Never tested	0.0280922	D001172 ||| D006973 ||| D010437 ||| D010003 ||| D008881	Arthritis, Rheumatoid ||| Hypertension ||| Peptic Ulcer ||| Osteoarthritis ||| Migraine Disorders
	CHEMBL118	D005705	CELECOXIB	Gallbladder Diseases	0	Never tested	0.0404672	D013167 ||| D001172 ||| D006973 ||| D010437 ||| D010003 ||| D008881	Spondylitis, Ankylosing ||| Arthritis, Rheumatoid ||| Hypertension ||| Peptic Ulcer ||| Osteoarthritis ||| Migraine Disorders
	CHEMBL118	D006073	CELECOXIB	Gout	0	Phase III	0.0485914	D013167 ||| D001172 ||| D006973 ||| D010437 ||| D010003 ||| D008881	Spondylitis, Ankylosing ||| Arthritis, Rheumatoid ||| Hypertension ||| Peptic Ulcer ||| Osteoarthritis ||| Migraine Disorders
	CHEMBL118	D001145	CELECOXIB	Arrhythmias, Cardiac	0	Never tested	0.0608433	D013167 ||| D001172 ||| D006973 ||| D010437 ||| D010003 ||| D008881	Spondylitis, Ankylosing ||| Arthritis, Rheumatoid ||| Hypertension ||| Peptic Ulcer ||| Osteoarthritis ||| Migraine Disorders
	CHEMBL118	D043183	CELECOXIB	Irritable Bowel Syndrome	0	Never tested	0.0768663	D013167 ||| D001172 ||| D006973 ||| D010437 ||| D010003 ||| D008881	Spondylitis, Ankylosing ||| Arthritis, Rheumatoid ||| Hypertension ||| Peptic Ulcer ||| Osteoarthritis ||| Migraine Disorders
	CHEMBL118	D001851	CELECOXIB	Bone Diseases, Metabolic	0	Never tested	0.0139903	D001172 ||| D006973 ||| D010437 ||| D010003 ||| D008881	Arthritis, Rheumatoid ||| Hypertension ||| Peptic Ulcer ||| Osteoarthritis ||| Migraine Disorders
	CHEMBL118	D010024	CELECOXIB	Osteoporosis	0	Never tested	0.0168266	D013167 ||| D001172 ||| D006973 ||| D010437 ||| D010003 ||| D008881	Spondylitis, Ankylosing ||| Arthritis, Rheumatoid ||| Hypertension ||| Peptic Ulcer ||| Osteoarthritis ||| Migraine Disorders
	CHEMBL118	D009443	CELECOXIB	Neuritis	0	Never tested	0.0176438	D001172 ||| D006973 ||| D010437 ||| D010003 ||| D008881	Arthritis, Rheumatoid ||| Hypertension ||| Peptic Ulcer ||| Osteoarthritis ||| Migraine Disorders
	CHEMBL118	D010538	CELECOXIB	Peritonitis	0	Never tested	0.0079144	D013167 ||| D001172 ||| D006973 ||| D010437 ||| D010003 ||| D008881	Spondylitis, Ankylosing ||| Arthritis, Rheumatoid ||| Hypertension ||| Peptic Ulcer ||| Osteoarthritis ||| Migraine Disorders
	CHEMBL118	D010998	CELECOXIB	Pleurisy	0	Never tested	0.000565268	D001172 ||| D006973 ||| D010437 ||| D010003 ||| D008881	Arthritis, Rheumatoid ||| Hypertension ||| Peptic Ulcer ||| Osteoarthritis ||| Migraine Disorders
	CHEMBL118	D011565	CELECOXIB	Psoriasis	0	Never tested	0.0297199	D013167 ||| D001172 ||| D006973 ||| D010437 ||| D010003 ||| D008881	Spondylitis, Ankylosing ||| Arthritis, Rheumatoid ||| Hypertension ||| Peptic Ulcer ||| Osteoarthritis ||| Migraine Disorders
	CHEMBL118	D012163	CELECOXIB	Retinal Detachment	0	Never tested	0.00909913	D013167 ||| D001172 ||| D006973 ||| D010437 ||| D010003 ||| D008881	Spondylitis, Ankylosing ||| Arthritis, Rheumatoid ||| Hypertension ||| Peptic Ulcer ||| Osteoarthritis ||| Migraine Disorders
	CHEMBL118	D012393	CELECOXIB	Rosacea	0	Never tested	0.00225252	D013167 ||| D001172 ||| D006973 ||| D010437 ||| D010003 ||| D008881	Spondylitis, Ankylosing ||| Arthritis, Rheumatoid ||| Hypertension ||| Peptic Ulcer ||| Osteoarthritis ||| Migraine Disorders
	CHEMBL118	D006042	CELECOXIB	Goiter	0	Never tested	0.0170441	D013167 ||| D001172 ||| D006973 ||| D010437 ||| D010003 ||| D008881	Spondylitis, Ankylosing ||| Arthritis, Rheumatoid ||| Hypertension ||| Peptic Ulcer ||| Osteoarthritis ||| Migraine Disorders
	CHEMBL118	D002546	CELECOXIB	Ischemic Attack, Transient	0	Never tested	0.0248007	D001172 ||| D006973 ||| D010437 ||| D010003 ||| D008881	Arthritis, Rheumatoid ||| Hypertension ||| Peptic Ulcer ||| Osteoarthritis ||| Migraine Disorders
	CHEMBL118	D000083242	CELECOXIB	Ischemic Stroke	0	Never tested	0.0835996	D013167 ||| D001172 ||| D006973 ||| D010437 ||| D010003 ||| D008881	Spondylitis, Ankylosing ||| Arthritis, Rheumatoid ||| Hypertension ||| Peptic Ulcer ||| Osteoarthritis ||| Migraine Disorders
	CHEMBL118	D012891	CELECOXIB	Sleep Apnea Syndromes	0	Phase II	0.019441	D013167 ||| D001172 ||| D006973 ||| D010437 ||| D010003 ||| D008881	Spondylitis, Ankylosing ||| Arthritis, Rheumatoid ||| Hypertension ||| Peptic Ulcer ||| Osteoarthritis ||| Migraine Disorders
	CHEMBL118	D013921	CELECOXIB	Thrombocytopenia	0	Never tested	0.0337818	D001172 ||| D006973 ||| D010437 ||| D010003 ||| D008881	Arthritis, Rheumatoid ||| Hypertension ||| Peptic Ulcer ||| Osteoarthritis ||| Migraine Disorders
	CHEMBL118	D015179	CELECOXIB	Colorectal Neoplasms	0	Phase III	0.0444092	D013167 ||| D001172 ||| D006973 ||| D010437 ||| D010003 ||| D008881	Spondylitis, Ankylosing ||| Arthritis, Rheumatoid ||| Hypertension ||| Peptic Ulcer ||| Osteoarthritis ||| Migraine Disorders
	CHEMBL118	D006627	CELECOXIB	Hirschsprung Disease	0	Never tested	0.0110605	D013167 ||| D001172 ||| D006973 ||| D010437 ||| D010003 ||| D008881	Spondylitis, Ankylosing ||| Arthritis, Rheumatoid ||| Hypertension ||| Peptic Ulcer ||| Osteoarthritis ||| Migraine Disorders
	CHEMBL118	D013964	CELECOXIB	Thyroid Neoplasms	0	Phase II	0.00606485	D013167 ||| D001172 ||| D006973 ||| D010437 ||| D010003 ||| D008881	Spondylitis, Ankylosing ||| Arthritis, Rheumatoid ||| Hypertension ||| Peptic Ulcer ||| Osteoarthritis ||| Migraine Disorders
	CHEMBL118	D010001	CELECOXIB	Osteitis Deformans	0	Never tested	0.0462644	D013167 ||| D001172 ||| D006973 ||| D010437 ||| D010003 ||| D008881	Spondylitis, Ankylosing ||| Arthritis, Rheumatoid ||| Hypertension ||| Peptic Ulcer ||| Osteoarthritis ||| Migraine Disorders
	CHEMBL118	D007018	CELECOXIB	Hypopituitarism	0	Never tested	0.00083484	D013167 ||| D001172 ||| D006973 ||| D010437 ||| D010003 ||| D008881	Spondylitis, Ankylosing ||| Arthritis, Rheumatoid ||| Hypertension ||| Peptic Ulcer ||| Osteoarthritis ||| Migraine Disorders
	CHEMBL118	D020246	CELECOXIB	Venous Thrombosis	0	Never tested	0.00619757	D013167 ||| D001172 ||| D006973 ||| D010437 ||| D010003 ||| D008881	Spondylitis, Ankylosing ||| Arthritis, Rheumatoid ||| Hypertension ||| Peptic Ulcer ||| Osteoarthritis ||| Migraine Disorders
	CHEMBL118	D000075224	CELECOXIB	Cardiac Conduction System Disease	0	Never tested	0.00641551	D001172 ||| D006973 ||| D010437 ||| D010003 ||| D008881	Arthritis, Rheumatoid ||| Hypertension ||| Peptic Ulcer ||| Osteoarthritis ||| Migraine Disorders
	CHEMBL118	D003731	CELECOXIB	Dental Caries	0	Never tested	0.0107397	D013167 ||| D001172 ||| D006973 ||| D010437 ||| D010003 ||| D008881	Spondylitis, Ankylosing ||| Arthritis, Rheumatoid ||| Hypertension ||| Peptic Ulcer ||| Osteoarthritis ||| Migraine Disorders
	CHEMBL118	D005242	CELECOXIB	Fecal Incontinence	0	Never tested	0.0635184	D001172 ||| D006973 ||| D010437 ||| D010003 ||| D008881	Arthritis, Rheumatoid ||| Hypertension ||| Peptic Ulcer ||| Osteoarthritis ||| Migraine Disorders
	CHEMBL118	D016055	CELECOXIB	Urinary Retention	0	Never tested	0.0150358	D001172 ||| D006973 ||| D010437 ||| D010003 ||| D008881	Arthritis, Rheumatoid ||| Hypertension ||| Peptic Ulcer ||| Osteoarthritis ||| Migraine Disorders
	CHEMBL118	D011141	CELECOXIB	Polyuria	0	Never tested	0.0269875	D001172 ||| D006973 ||| D010437 ||| D010003 ||| D008881	Arthritis, Rheumatoid ||| Hypertension ||| Peptic Ulcer ||| Osteoarthritis ||| Migraine Disorders
	CHEMBL118	D007762	CELECOXIB	Labyrinthitis	0	Never tested	0.00796617	D001172 ||| D006973 ||| D010437 ||| D010003 ||| D008881	Arthritis, Rheumatoid ||| Hypertension ||| Peptic Ulcer ||| Osteoarthritis ||| Migraine Disorders
	CHEMBL118	D012878	CELECOXIB	Skin Neoplasms	0	Phase II	0.00493644	D001172 ||| D006973 ||| D010437 ||| D010003 ||| D008881	Arthritis, Rheumatoid ||| Hypertension ||| Peptic Ulcer ||| Osteoarthritis ||| Migraine Disorders
	CHEMBL118	D009260	CELECOXIB	Nail Diseases	0	Never tested	0.038522	D001172 ||| D006973 ||| D010437 ||| D010003 ||| D008881	Arthritis, Rheumatoid ||| Hypertension ||| Peptic Ulcer ||| Osteoarthritis ||| Migraine Disorders
	CHEMBL118	D016491	CELECOXIB	Peripheral Vascular Diseases	0	Never tested	0.0514465	D001172 ||| D006973 ||| D010437 ||| D010003 ||| D008881	Arthritis, Rheumatoid ||| Hypertension ||| Peptic Ulcer ||| Osteoarthritis ||| Migraine Disorders
	CHEMBL118	D011111	CELECOXIB	Polymyalgia Rheumatica	0	Never tested	0.0143393	D001172 ||| D006973 ||| D010437 ||| D010003 ||| D008881	Arthritis, Rheumatoid ||| Hypertension ||| Peptic Ulcer ||| Osteoarthritis ||| Migraine Disorders
	CHEMBL118	D013118	CELECOXIB	Spinal Cord Diseases	0	Never tested	0.00383973	D013167 ||| D001172 ||| D006973 ||| D010437 ||| D010003 ||| D008881	Spondylitis, Ankylosing ||| Arthritis, Rheumatoid ||| Hypertension ||| Peptic Ulcer ||| Osteoarthritis ||| Migraine Disorders
	CHEMBL118	D014581	CELECOXIB	Urticaria	0	Never tested	0.00590205	D013167 ||| D001172 ||| D006973 ||| D010437 ||| D010003 ||| D008881	Spondylitis, Ankylosing ||| Arthritis, Rheumatoid ||| Hypertension ||| Peptic Ulcer ||| Osteoarthritis ||| Migraine Disorders
	CHEMBL118	D014648	CELECOXIB	Varicose Veins	0	Never tested	0.0260544	D013167 ||| D001172 ||| D006973 ||| D010437 ||| D010003 ||| D008881	Spondylitis, Ankylosing ||| Arthritis, Rheumatoid ||| Hypertension ||| Peptic Ulcer ||| Osteoarthritis ||| Migraine Disorders
	CHEMBL118	D010031	CELECOXIB	Otitis	0	Never tested	0.00506457	D013167 ||| D001172 ||| D006973 ||| D010437 ||| D010003 ||| D008881	Spondylitis, Ankylosing ||| Arthritis, Rheumatoid ||| Hypertension ||| Peptic Ulcer ||| Osteoarthritis ||| Migraine Disorders
	CHEMBL118	D019966	CELECOXIB	Substance-Related Disorders	0	Never tested	0.0207689	D001172 ||| D006973 ||| D010437 ||| D010003 ||| D008881	Arthritis, Rheumatoid ||| Hypertension ||| Peptic Ulcer ||| Osteoarthritis ||| Migraine Disorders
	CHEMBL118	D015155	CELECOXIB	Esophageal Spasm, Diffuse	0	Never tested	0.00477934	D013167 ||| D001172 ||| D006973 ||| D010437 ||| D010003 ||| D008881	Spondylitis, Ankylosing ||| Arthritis, Rheumatoid ||| Hypertension ||| Peptic Ulcer ||| Osteoarthritis ||| Migraine Disorders
	CHEMBL1180725	D001289	PROPANTHELINE	Attention Deficit Disorder with Hyperactivity	0	Never tested	0.0343035	D010437 ||| D010195 ||| D043183 ||| D002764 ||| D003093 ||| D005756	Peptic Ulcer ||| Pancreatitis ||| Irritable Bowel Syndrome ||| Cholecystitis ||| Colitis, Ulcerative ||| Gastritis
	CHEMBL1180725	D001008	PROPANTHELINE	Anxiety Disorders	0	Never tested	0.0195971	D010437 ||| D010195 ||| D043183 ||| D002764 ||| D003093 ||| D005756	Peptic Ulcer ||| Pancreatitis ||| Irritable Bowel Syndrome ||| Cholecystitis ||| Colitis, Ulcerative ||| Gastritis
	CHEMBL1180725	D013313	PROPANTHELINE	Stress Disorders, Post-Traumatic	0	Never tested	0.000516523	D010437 ||| D010195 ||| D043183 ||| D002764 ||| D003093 ||| D005756	Peptic Ulcer ||| Pancreatitis ||| Irritable Bowel Syndrome ||| Cholecystitis ||| Colitis, Ulcerative ||| Gastritis
	CHEMBL1180725	D000856	PROPANTHELINE	Anorexia Nervosa	0	Never tested	0.00239195	D010437 ||| D010195 ||| D043183 ||| D002764 ||| D003093 ||| D005756	Peptic Ulcer ||| Pancreatitis ||| Irritable Bowel Syndrome ||| Cholecystitis ||| Colitis, Ulcerative ||| Gastritis
	CHEMBL1180725	D015228	PROPANTHELINE	Hypertriglyceridemia	0	Never tested	0.0167271	D010437 ||| D010195 ||| D043183 ||| D002764 ||| D003093 ||| D005756	Peptic Ulcer ||| Pancreatitis ||| Irritable Bowel Syndrome ||| Cholecystitis ||| Colitis, Ulcerative ||| Gastritis
	CHEMBL1180725	D003324	PROPANTHELINE	Coronary Artery Disease	0	Never tested	0.026558	D010437 ||| D010195 ||| D043183 ||| D002764 ||| D003093 ||| D005756	Peptic Ulcer ||| Pancreatitis ||| Irritable Bowel Syndrome ||| Cholecystitis ||| Colitis, Ulcerative ||| Gastritis
	CHEMBL1180725	D009765	PROPANTHELINE	Obesity	0	Never tested	0.0150064	D010437 ||| D010195 ||| D043183 ||| D002764 ||| D003093 ||| D005756	Peptic Ulcer ||| Pancreatitis ||| Irritable Bowel Syndrome ||| Cholecystitis ||| Colitis, Ulcerative ||| Gastritis
	CHEMBL1180725	D020177	PROPANTHELINE	Idiopathic Hypersomnia	0	Never tested	0.00455279	D003093 ||| D005756	Colitis, Ulcerative ||| Gastritis
	CHEMBL1180725	D010300	PROPANTHELINE	Parkinson Disease	0	Never tested	0.00209862	D010437 ||| D010195 ||| D043183 ||| D002764 ||| D003093 ||| D005756	Peptic Ulcer ||| Pancreatitis ||| Irritable Bowel Syndrome ||| Cholecystitis ||| Colitis, Ulcerative ||| Gastritis
	CHEMBL1180725	D013771	PROPANTHELINE	Tetralogy of Fallot	0	Never tested	0.0126433	D010437 ||| D010195 ||| D043183 ||| D002764 ||| D003093 ||| D005756	Peptic Ulcer ||| Pancreatitis ||| Irritable Bowel Syndrome ||| Cholecystitis ||| Colitis, Ulcerative ||| Gastritis
	CHEMBL1180725	D001172	PROPANTHELINE	Arthritis, Rheumatoid	0	Never tested	0.0587265	D010437 ||| D010195 ||| D043183 ||| D002764 ||| D003093 ||| D005756	Peptic Ulcer ||| Pancreatitis ||| Irritable Bowel Syndrome ||| Cholecystitis ||| Colitis, Ulcerative ||| Gastritis
	CHEMBL1180725	D003424	PROPANTHELINE	Crohn Disease	0	Never tested	0.359301	D010437 ||| D010195 ||| D043183 ||| D002764 ||| D003093 ||| D005756	Peptic Ulcer ||| Pancreatitis ||| Irritable Bowel Syndrome ||| Cholecystitis ||| Colitis, Ulcerative ||| Gastritis
	CHEMBL1180725	D003093	PROPANTHELINE	Colitis, Ulcerative	1	Approved	0.0429599	D010437 ||| D010195 ||| D043183 ||| D002764 ||| D005756	Peptic Ulcer ||| Pancreatitis ||| Irritable Bowel Syndrome ||| Cholecystitis ||| Gastritis
	CHEMBL1180725	D015212	PROPANTHELINE	Inflammatory Bowel Diseases	0	Never tested	0.430342	D010437 ||| D010195 ||| D043183 ||| D002764 ||| D003093 ||| D005756	Peptic Ulcer ||| Pancreatitis ||| Irritable Bowel Syndrome ||| Cholecystitis ||| Colitis, Ulcerative ||| Gastritis
	CHEMBL1180725	D002761	PROPANTHELINE	Cholangitis	0	Never tested	0.118386	D010437 ||| D010195 ||| D043183 ||| D002764 ||| D003093 ||| D005756	Peptic Ulcer ||| Pancreatitis ||| Irritable Bowel Syndrome ||| Cholecystitis ||| Colitis, Ulcerative ||| Gastritis
	CHEMBL1180725	D017098	PROPANTHELINE	IgA Deficiency	0	Status unknown	0.00632235	D010437 ||| D010195 ||| D043183 ||| D002764 ||| D003093 ||| D005756	Peptic Ulcer ||| Pancreatitis ||| Irritable Bowel Syndrome ||| Cholecystitis ||| Colitis, Ulcerative ||| Gastritis
	CHEMBL1180725	D008268	PROPANTHELINE	Macular Degeneration	0	Never tested	0.0477884	D010437 ||| D010195 ||| D043183 ||| D002764 ||| D003093 ||| D005756	Peptic Ulcer ||| Pancreatitis ||| Irritable Bowel Syndrome ||| Cholecystitis ||| Colitis, Ulcerative ||| Gastritis
	CHEMBL1180725	D034381	PROPANTHELINE	Hearing Loss	0	Never tested	0.0292108	D010437 ||| D010195 ||| D043183 ||| D002764 ||| D003093 ||| D005756	Peptic Ulcer ||| Pancreatitis ||| Irritable Bowel Syndrome ||| Cholecystitis ||| Colitis, Ulcerative ||| Gastritis
	CHEMBL1180725	D014012	PROPANTHELINE	Tinnitus	0	Never tested	0.0259821	D003093 ||| D005756	Colitis, Ulcerative ||| Gastritis
	CHEMBL1180725	D000505	PROPANTHELINE	Alopecia	0	Never tested	0.00341711	D010437 ||| D010195 ||| D043183 ||| D002764 ||| D003093 ||| D005756	Peptic Ulcer ||| Pancreatitis ||| Irritable Bowel Syndrome ||| Cholecystitis ||| Colitis, Ulcerative ||| Gastritis
	CHEMBL1180725	D019226	PROPANTHELINE	Oral Ulcer	0	Never tested	0.122544	D010437 ||| D010195 ||| D043183 ||| D002764 ||| D003093 ||| D005756	Peptic Ulcer ||| Pancreatitis ||| Irritable Bowel Syndrome ||| Cholecystitis ||| Colitis, Ulcerative ||| Gastritis
	CHEMBL1180725	D000787	PROPANTHELINE	Angina Pectoris	0	Never tested	0.0491131	D010437 ||| D010195 ||| D043183 ||| D002764 ||| D003093 ||| D005756	Peptic Ulcer ||| Pancreatitis ||| Irritable Bowel Syndrome ||| Cholecystitis ||| Colitis, Ulcerative ||| Gastritis
	CHEMBL1180725	D065631	PROPANTHELINE	Rhinitis, Allergic	0	Never tested	0.0992592	D010437 ||| D010195 ||| D043183 ||| D002764 ||| D003093 ||| D005756	Peptic Ulcer ||| Pancreatitis ||| Irritable Bowel Syndrome ||| Cholecystitis ||| Colitis, Ulcerative ||| Gastritis
	CHEMBL1180725	D001249	PROPANTHELINE	Asthma	0	Never tested	0.0860647	D010437 ||| D010195 ||| D043183 ||| D002764 ||| D003093 ||| D005756	Peptic Ulcer ||| Pancreatitis ||| Irritable Bowel Syndrome ||| Cholecystitis ||| Colitis, Ulcerative ||| Gastritis
	CHEMBL1180725	D005764	PROPANTHELINE	Gastroesophageal Reflux	0	Never tested	0.0397465	D010437 ||| D010195 ||| D043183 ||| D002764 ||| D003093 ||| D005756	Peptic Ulcer ||| Pancreatitis ||| Irritable Bowel Syndrome ||| Cholecystitis ||| Colitis, Ulcerative ||| Gastritis
	CHEMBL1180725	D007037	PROPANTHELINE	Hypothyroidism	0	Never tested	0.0499748	D010437 ||| D010195 ||| D043183 ||| D002764 ||| D003093 ||| D005756	Peptic Ulcer ||| Pancreatitis ||| Irritable Bowel Syndrome ||| Cholecystitis ||| Colitis, Ulcerative ||| Gastritis
	CHEMBL1180725	D008881	PROPANTHELINE	Migraine Disorders	0	Never tested	0.0289362	D010437 ||| D010195 ||| D043183 ||| D002764 ||| D003093 ||| D005756	Peptic Ulcer ||| Pancreatitis ||| Irritable Bowel Syndrome ||| Cholecystitis ||| Colitis, Ulcerative ||| Gastritis
	CHEMBL1180725	D004485	PROPANTHELINE	Eczema	0	Never tested	0.0813981	D010437 ||| D010195 ||| D043183 ||| D002764 ||| D003093 ||| D005756	Peptic Ulcer ||| Pancreatitis ||| Irritable Bowel Syndrome ||| Cholecystitis ||| Colitis, Ulcerative ||| Gastritis
	CHEMBL1180725	D006937	PROPANTHELINE	Hypercholesterolemia	0	Never tested	0.0478666	D010437 ||| D010195 ||| D043183 ||| D002764 ||| D003093 ||| D005756	Peptic Ulcer ||| Pancreatitis ||| Irritable Bowel Syndrome ||| Cholecystitis ||| Colitis, Ulcerative ||| Gastritis
	CHEMBL1180725	D012626	PROPANTHELINE	Sebaceous Gland Neoplasms	0	Status unknown	0.0338405	D010437 ||| D010195 ||| D043183 ||| D002764 ||| D003093 ||| D005756	Peptic Ulcer ||| Pancreatitis ||| Irritable Bowel Syndrome ||| Cholecystitis ||| Colitis, Ulcerative ||| Gastritis
	CHEMBL1180725	D001943	PROPANTHELINE	Breast Neoplasms	0	Never tested	0.00129351	D010437 ||| D010195 ||| D043183 ||| D002764 ||| D003093 ||| D005756	Peptic Ulcer ||| Pancreatitis ||| Irritable Bowel Syndrome ||| Cholecystitis ||| Colitis, Ulcerative ||| Gastritis
	CHEMBL1180725	D002280	PROPANTHELINE	Carcinoma, Basal Cell	0	Never tested	0.0127767	D010437 ||| D010195 ||| D043183 ||| D002764 ||| D003093 ||| D005756	Peptic Ulcer ||| Pancreatitis ||| Irritable Bowel Syndrome ||| Cholecystitis ||| Colitis, Ulcerative ||| Gastritis
	CHEMBL1180725	D000230	PROPANTHELINE	Adenocarcinoma	0	Never tested	0.0103438	D010437 ||| D010195 ||| D043183 ||| D002764 ||| D003093 ||| D005756	Peptic Ulcer ||| Pancreatitis ||| Irritable Bowel Syndrome ||| Cholecystitis ||| Colitis, Ulcerative ||| Gastritis
	CHEMBL1180725	D002386	PROPANTHELINE	Cataract	0	Never tested	0.00647478	D010437 ||| D010195 ||| D043183 ||| D002764 ||| D003093 ||| D005756	Peptic Ulcer ||| Pancreatitis ||| Irritable Bowel Syndrome ||| Cholecystitis ||| Colitis, Ulcerative ||| Gastritis
	CHEMBL1180725	D006552	PROPANTHELINE	Hernia, Inguinal	0	Never tested	0.00497923	D010437 ||| D010195 ||| D043183 ||| D002764 ||| D003093 ||| D005756	Peptic Ulcer ||| Pancreatitis ||| Irritable Bowel Syndrome ||| Cholecystitis ||| Colitis, Ulcerative ||| Gastritis
	CHEMBL1180725	D012005	PROPANTHELINE	Rectal Prolapse	0	Status unknown	0.0196816	D010437 ||| D010195 ||| D043183 ||| D002764 ||| D003093 ||| D005756	Peptic Ulcer ||| Pancreatitis ||| Irritable Bowel Syndrome ||| Cholecystitis ||| Colitis, Ulcerative ||| Gastritis
	CHEMBL1180725	D014029	PROPANTHELINE	Tobacco Use Disorder	0	Never tested	0.00595906	D010437 ||| D010195 ||| D043183 ||| D002764 ||| D003093 ||| D005756	Peptic Ulcer ||| Pancreatitis ||| Irritable Bowel Syndrome ||| Cholecystitis ||| Colitis, Ulcerative ||| Gastritis
	CHEMBL1180725	D009203	PROPANTHELINE	Myocardial Infarction	0	Never tested	0.0176229	D010437 ||| D010195 ||| D043183 ||| D002764 ||| D003093 ||| D005756	Peptic Ulcer ||| Pancreatitis ||| Irritable Bowel Syndrome ||| Cholecystitis ||| Colitis, Ulcerative ||| Gastritis
	CHEMBL1180725	D005756	PROPANTHELINE	Gastritis	1	Approved	0.0115675	D010437 ||| D010195 ||| D043183 ||| D002764 ||| D003093	Peptic Ulcer ||| Pancreatitis ||| Irritable Bowel Syndrome ||| Cholecystitis ||| Colitis, Ulcerative
	CHEMBL1180725	D006548	PROPANTHELINE	Hernia, Diaphragmatic	0	Never tested	0.0742972	D010437 ||| D010195 ||| D043183 ||| D002764 ||| D003093 ||| D005756	Peptic Ulcer ||| Pancreatitis ||| Irritable Bowel Syndrome ||| Cholecystitis ||| Colitis, Ulcerative ||| Gastritis
	CHEMBL1180725	D000076385	PROPANTHELINE	Diverticular Diseases	0	Never tested	0.0155242	D010437 ||| D010195 ||| D043183 ||| D002764 ||| D003093 ||| D005756	Peptic Ulcer ||| Pancreatitis ||| Irritable Bowel Syndrome ||| Cholecystitis ||| Colitis, Ulcerative ||| Gastritis
	CHEMBL1180725	D007319	PROPANTHELINE	Sleep Initiation and Maintenance Disorders	0	Never tested	0.032656	D010437 ||| D010195 ||| D043183 ||| D002764 ||| D003093 ||| D005756	Peptic Ulcer ||| Pancreatitis ||| Irritable Bowel Syndrome ||| Cholecystitis ||| Colitis, Ulcerative ||| Gastritis
	CHEMBL1180725	D009290	PROPANTHELINE	Narcolepsy	0	Never tested	0.0649861	D010437 ||| D010195 ||| D043183 ||| D002764 ||| D003093 ||| D005756	Peptic Ulcer ||| Pancreatitis ||| Irritable Bowel Syndrome ||| Cholecystitis ||| Colitis, Ulcerative ||| Gastritis
	CHEMBL1180725	D003922	PROPANTHELINE	Diabetes Mellitus, Type 1	0	Never tested	0.0230414	D010437 ||| D010195 ||| D043183 ||| D002764 ||| D003093 ||| D005756	Peptic Ulcer ||| Pancreatitis ||| Irritable Bowel Syndrome ||| Cholecystitis ||| Colitis, Ulcerative ||| Gastritis
	CHEMBL1180725	D002446	PROPANTHELINE	Celiac Disease	0	Never tested	0.01678	D010437 ||| D010195 ||| D043183 ||| D002764 ||| D003093 ||| D005756	Peptic Ulcer ||| Pancreatitis ||| Irritable Bowel Syndrome ||| Cholecystitis ||| Colitis, Ulcerative ||| Gastritis
	CHEMBL1180725	D008105	PROPANTHELINE	Liver Cirrhosis, Biliary	0	Never tested	0.0809311	D010437 ||| D010195 ||| D043183 ||| D002764 ||| D003093 ||| D005756	Peptic Ulcer ||| Pancreatitis ||| Irritable Bowel Syndrome ||| Cholecystitis ||| Colitis, Ulcerative ||| Gastritis
	CHEMBL1180725	D014820	PROPANTHELINE	Vitiligo	0	Never tested	0.0242221	D010437 ||| D010195 ||| D043183 ||| D002764 ||| D003093 ||| D005756	Peptic Ulcer ||| Pancreatitis ||| Irritable Bowel Syndrome ||| Cholecystitis ||| Colitis, Ulcerative ||| Gastritis
	CHEMBL1180725	D009798	PROPANTHELINE	Ocular Hypertension	0	Never tested	0.0125706	D010437 ||| D010195 ||| D043183 ||| D002764 ||| D003093 ||| D005756	Peptic Ulcer ||| Pancreatitis ||| Irritable Bowel Syndrome ||| Cholecystitis ||| Colitis, Ulcerative ||| Gastritis
	CHEMBL1180725	D009447	PROPANTHELINE	Neuroblastoma	0	Never tested	0.00338501	D010437 ||| D010195 ||| D043183 ||| D002764 ||| D003093 ||| D005756	Peptic Ulcer ||| Pancreatitis ||| Irritable Bowel Syndrome ||| Cholecystitis ||| Colitis, Ulcerative ||| Gastritis
	CHEMBL1180725	D012559	PROPANTHELINE	Schizophrenia	0	Never tested	0.004899	D010437 ||| D010195 ||| D043183 ||| D002764 ||| D003093 ||| D005756	Peptic Ulcer ||| Pancreatitis ||| Irritable Bowel Syndrome ||| Cholecystitis ||| Colitis, Ulcerative ||| Gastritis
	CHEMBL1180725	D000690	PROPANTHELINE	Amyotrophic Lateral Sclerosis	0	Never tested	0.0104423	D010437 ||| D010195 ||| D043183 ||| D002764 ||| D003093 ||| D005756	Peptic Ulcer ||| Pancreatitis ||| Irritable Bowel Syndrome ||| Cholecystitis ||| Colitis, Ulcerative ||| Gastritis
	CHEMBL1180725	D008180	PROPANTHELINE	Lupus Erythematosus, Systemic	0	Never tested	0.0321284	D010437 ||| D010195 ||| D043183 ||| D002764 ||| D003093 ||| D005756	Peptic Ulcer ||| Pancreatitis ||| Irritable Bowel Syndrome ||| Cholecystitis ||| Colitis, Ulcerative ||| Gastritis
	CHEMBL1180725	D000437	PROPANTHELINE	Alcoholism	0	Never tested	0.27162	D010437 ||| D010195 ||| D043183 ||| D002764 ||| D003093 ||| D005756	Peptic Ulcer ||| Pancreatitis ||| Irritable Bowel Syndrome ||| Cholecystitis ||| Colitis, Ulcerative ||| Gastritis
	CHEMBL1180725	D000067877	PROPANTHELINE	Autism Spectrum Disorder	0	Never tested	0.0231975	D010437 ||| D010195 ||| D043183 ||| D002764 ||| D003093 ||| D005756	Peptic Ulcer ||| Pancreatitis ||| Irritable Bowel Syndrome ||| Cholecystitis ||| Colitis, Ulcerative ||| Gastritis
	CHEMBL1180725	D001714	PROPANTHELINE	Bipolar Disorder	0	Never tested	0.00360101	D010437 ||| D010195 ||| D043183 ||| D002764 ||| D003093 ||| D005756	Peptic Ulcer ||| Pancreatitis ||| Irritable Bowel Syndrome ||| Cholecystitis ||| Colitis, Ulcerative ||| Gastritis
	CHEMBL1180725	D009771	PROPANTHELINE	Obsessive-Compulsive Disorder	0	Never tested	0.0174637	D010437 ||| D010195 ||| D043183 ||| D002764 ||| D003093 ||| D005756	Peptic Ulcer ||| Pancreatitis ||| Irritable Bowel Syndrome ||| Cholecystitis ||| Colitis, Ulcerative ||| Gastritis
	CHEMBL1180725	D003924	PROPANTHELINE	Diabetes Mellitus, Type 2	0	Never tested	0.0424946	D010437 ||| D010195 ||| D043183 ||| D002764 ||| D003093 ||| D005756	Peptic Ulcer ||| Pancreatitis ||| Irritable Bowel Syndrome ||| Cholecystitis ||| Colitis, Ulcerative ||| Gastritis
	CHEMBL1180725	D000544	PROPANTHELINE	Alzheimer Disease	0	Never tested	0.0215366	D010437 ||| D010195 ||| D043183 ||| D002764 ||| D003093 ||| D005756	Peptic Ulcer ||| Pancreatitis ||| Irritable Bowel Syndrome ||| Cholecystitis ||| Colitis, Ulcerative ||| Gastritis
	CHEMBL1180725	D004827	PROPANTHELINE	Epilepsy	0	Never tested	0.00222846	D010437 ||| D010195 ||| D043183 ||| D002764 ||| D003093 ||| D005756	Peptic Ulcer ||| Pancreatitis ||| Irritable Bowel Syndrome ||| Cholecystitis ||| Colitis, Ulcerative ||| Gastritis
	CHEMBL1180725	D005901	PROPANTHELINE	Glaucoma	0	Never tested	0.00293429	D010437 ||| D010195 ||| D043183 ||| D002764 ||| D003093 ||| D005756	Peptic Ulcer ||| Pancreatitis ||| Irritable Bowel Syndrome ||| Cholecystitis ||| Colitis, Ulcerative ||| Gastritis
	CHEMBL1180725	D051436	PROPANTHELINE	Renal Insufficiency, Chronic	0	Never tested	0.0695741	D010437 ||| D010195 ||| D043183 ||| D002764 ||| D003093 ||| D005756	Peptic Ulcer ||| Pancreatitis ||| Irritable Bowel Syndrome ||| Cholecystitis ||| Colitis, Ulcerative ||| Gastritis
	CHEMBL1180725	D013167	PROPANTHELINE	Spondylitis, Ankylosing	0	Never tested	0.142148	D010437 ||| D010195 ||| D043183 ||| D002764 ||| D003093 ||| D005756	Peptic Ulcer ||| Pancreatitis ||| Irritable Bowel Syndrome ||| Cholecystitis ||| Colitis, Ulcerative ||| Gastritis
	CHEMBL1180725	D003863	PROPANTHELINE	Depression	0	Never tested	0.126031	D010437 ||| D010195 ||| D043183 ||| D002764 ||| D003093 ||| D005756	Peptic Ulcer ||| Pancreatitis ||| Irritable Bowel Syndrome ||| Cholecystitis ||| Colitis, Ulcerative ||| Gastritis
	CHEMBL1180725	D010003	PROPANTHELINE	Osteoarthritis	0	Never tested	0.0467385	D010437 ||| D010195 ||| D043183 ||| D002764 ||| D003093 ||| D005756	Peptic Ulcer ||| Pancreatitis ||| Irritable Bowel Syndrome ||| Cholecystitis ||| Colitis, Ulcerative ||| Gastritis
	CHEMBL1180725	D000419	PROPANTHELINE	Albuminuria	0	Never tested	0.00304842	D010437 ||| D010195 ||| D043183 ||| D002764 ||| D003093 ||| D005756	Peptic Ulcer ||| Pancreatitis ||| Irritable Bowel Syndrome ||| Cholecystitis ||| Colitis, Ulcerative ||| Gastritis
	CHEMBL1180725	D001281	PROPANTHELINE	Atrial Fibrillation	0	Never tested	0.00252733	D010437 ||| D010195 ||| D043183 ||| D002764 ||| D003093 ||| D005756	Peptic Ulcer ||| Pancreatitis ||| Irritable Bowel Syndrome ||| Cholecystitis ||| Colitis, Ulcerative ||| Gastritis
	CHEMBL1180725	D006973	PROPANTHELINE	Hypertension	0	Never tested	0.00341412	D010437 ||| D010195 ||| D043183 ||| D002764 ||| D003093 ||| D005756	Peptic Ulcer ||| Pancreatitis ||| Irritable Bowel Syndrome ||| Cholecystitis ||| Colitis, Ulcerative ||| Gastritis
	CHEMBL1180725	D006327	PROPANTHELINE	Heart Block	0	Never tested	0.0398365	D010437 ||| D010195 ||| D043183 ||| D002764 ||| D003093 ||| D005756	Peptic Ulcer ||| Pancreatitis ||| Irritable Bowel Syndrome ||| Cholecystitis ||| Colitis, Ulcerative ||| Gastritis
	CHEMBL1180725	D055623	PROPANTHELINE	Keratosis, Actinic	0	Never tested	0.00552562	D010437 ||| D010195 ||| D043183 ||| D002764 ||| D003093 ||| D005756	Peptic Ulcer ||| Pancreatitis ||| Irritable Bowel Syndrome ||| Cholecystitis ||| Colitis, Ulcerative ||| Gastritis
	CHEMBL1180725	D001991	PROPANTHELINE	Bronchitis	0	Never tested	0.0111767	D010437 ||| D010195 ||| D043183 ||| D002764 ||| D003093 ||| D005756	Peptic Ulcer ||| Pancreatitis ||| Irritable Bowel Syndrome ||| Cholecystitis ||| Colitis, Ulcerative ||| Gastritis
	CHEMBL1180725	D008175	PROPANTHELINE	Lung Neoplasms	0	Never tested	0.0673748	D010437 ||| D010195 ||| D043183 ||| D002764 ||| D003093 ||| D005756	Peptic Ulcer ||| Pancreatitis ||| Irritable Bowel Syndrome ||| Cholecystitis ||| Colitis, Ulcerative ||| Gastritis
	CHEMBL1180725	D008545	PROPANTHELINE	Melanoma	0	Never tested	0.00373524	D010437 ||| D010195 ||| D043183 ||| D002764 ||| D003093 ||| D005756	Peptic Ulcer ||| Pancreatitis ||| Irritable Bowel Syndrome ||| Cholecystitis ||| Colitis, Ulcerative ||| Gastritis
	CHEMBL1180725	D008228	PROPANTHELINE	Lymphoma, Non-Hodgkin	0	Never tested	0.161418	D010437 ||| D010195 ||| D043183 ||| D002764 ||| D003093 ||| D005756	Peptic Ulcer ||| Pancreatitis ||| Irritable Bowel Syndrome ||| Cholecystitis ||| Colitis, Ulcerative ||| Gastritis
	CHEMBL1180725	D002294	PROPANTHELINE	Carcinoma, Squamous Cell	0	Never tested	0.0412633	D010437 ||| D010195 ||| D043183 ||| D002764 ||| D003093 ||| D005756	Peptic Ulcer ||| Pancreatitis ||| Irritable Bowel Syndrome ||| Cholecystitis ||| Colitis, Ulcerative ||| Gastritis
	CHEMBL1180725	D002349	PROPANTHELINE	Carpal Tunnel Syndrome	0	Never tested	0.00857195	D010437 ||| D010195 ||| D043183 ||| D002764 ||| D003093 ||| D005756	Peptic Ulcer ||| Pancreatitis ||| Irritable Bowel Syndrome ||| Cholecystitis ||| Colitis, Ulcerative ||| Gastritis
	CHEMBL1180725	D016883	PROPANTHELINE	Diabetic Ketoacidosis	0	Never tested	0.0130157	D010437 ||| D010195 ||| D043183 ||| D002764 ||| D003093 ||| D005756	Peptic Ulcer ||| Pancreatitis ||| Irritable Bowel Syndrome ||| Cholecystitis ||| Colitis, Ulcerative ||| Gastritis
	CHEMBL1180725	D001749	PROPANTHELINE	Urinary Bladder Neoplasms	0	Never tested	0.0425278	D010437 ||| D010195 ||| D043183 ||| D002764 ||| D003093 ||| D005756	Peptic Ulcer ||| Pancreatitis ||| Irritable Bowel Syndrome ||| Cholecystitis ||| Colitis, Ulcerative ||| Gastritis
	CHEMBL1180725	D007889	PROPANTHELINE	Leiomyoma	0	Never tested	0.0140562	D010437 ||| D010195 ||| D043183 ||| D002764 ||| D003093 ||| D005756	Peptic Ulcer ||| Pancreatitis ||| Irritable Bowel Syndrome ||| Cholecystitis ||| Colitis, Ulcerative ||| Gastritis
	CHEMBL1180725	D018798	PROPANTHELINE	Anemia, Iron-Deficiency	0	Never tested	0.0106452	D010437 ||| D010195 ||| D043183 ||| D002764 ||| D003093 ||| D005756	Peptic Ulcer ||| Pancreatitis ||| Irritable Bowel Syndrome ||| Cholecystitis ||| Colitis, Ulcerative ||| Gastritis
	CHEMBL1180725	D000380	PROPANTHELINE	Agranulocytosis	0	Never tested	0.0110488	D010437 ||| D010195 ||| D043183 ||| D002764 ||| D005756	Peptic Ulcer ||| Pancreatitis ||| Irritable Bowel Syndrome ||| Cholecystitis ||| Gastritis
	CHEMBL1180725	D012893	PROPANTHELINE	Sleep Wake Disorders	0	Never tested	0.00373054	D010437 ||| D010195 ||| D043183 ||| D002764 ||| D003093 ||| D005756	Peptic Ulcer ||| Pancreatitis ||| Irritable Bowel Syndrome ||| Cholecystitis ||| Colitis, Ulcerative ||| Gastritis
	CHEMBL1180725	D006429	PROPANTHELINE	Hemiplegia	0	Never tested	0.0170133	D010437 ||| D010195 ||| D043183 ||| D002764 ||| D005756	Peptic Ulcer ||| Pancreatitis ||| Irritable Bowel Syndrome ||| Cholecystitis ||| Gastritis
	CHEMBL1180725	D011655	PROPANTHELINE	Pulmonary Embolism	0	Never tested	0.010367	D010437 ||| D010195 ||| D043183 ||| D002764 ||| D003093 ||| D005756	Peptic Ulcer ||| Pancreatitis ||| Irritable Bowel Syndrome ||| Cholecystitis ||| Colitis, Ulcerative ||| Gastritis
	CHEMBL1180725	D009202	PROPANTHELINE	Cardiomyopathies	0	Never tested	0.00187118	D010437 ||| D010195 ||| D043183 ||| D002764 ||| D003093 ||| D005756	Peptic Ulcer ||| Pancreatitis ||| Irritable Bowel Syndrome ||| Cholecystitis ||| Colitis, Ulcerative ||| Gastritis
	CHEMBL1180725	D013345	PROPANTHELINE	Subarachnoid Hemorrhage	0	Never tested	0.0281404	D010437 ||| D010195 ||| D043183 ||| D002764 ||| D003093 ||| D005756	Peptic Ulcer ||| Pancreatitis ||| Irritable Bowel Syndrome ||| Cholecystitis ||| Colitis, Ulcerative ||| Gastritis
	CHEMBL1180725	D002543	PROPANTHELINE	Cerebral Hemorrhage	0	Never tested	0.00724785	D010437 ||| D010195 ||| D043183 ||| D002764 ||| D003093 ||| D005756	Peptic Ulcer ||| Pancreatitis ||| Irritable Bowel Syndrome ||| Cholecystitis ||| Colitis, Ulcerative ||| Gastritis
	CHEMBL1180725	D002544	PROPANTHELINE	Cerebral Infarction	0	Never tested	0.0107932	D010437 ||| D010195 ||| D043183 ||| D002764 ||| D005756	Peptic Ulcer ||| Pancreatitis ||| Irritable Bowel Syndrome ||| Cholecystitis ||| Gastritis
	CHEMBL1180725	D050197	PROPANTHELINE	Arteriosclerosis	0	Never tested	0.0155418	D010437 ||| D010195 ||| D043183 ||| D002764 ||| D003093 ||| D005756	Peptic Ulcer ||| Pancreatitis ||| Irritable Bowel Syndrome ||| Cholecystitis ||| Colitis, Ulcerative ||| Gastritis
	CHEMBL1180725	D010689	PROPANTHELINE	Phlebitis	0	Never tested	0.0135542	D010437 ||| D010195 ||| D043183 ||| D002764 ||| D005756	Peptic Ulcer ||| Pancreatitis ||| Irritable Bowel Syndrome ||| Cholecystitis ||| Gastritis
	CHEMBL1180725	D006484	PROPANTHELINE	Hemorrhoids	0	Never tested	0.0165986	D010437 ||| D010195 ||| D043183 ||| D002764 ||| D003093 ||| D005756	Peptic Ulcer ||| Pancreatitis ||| Irritable Bowel Syndrome ||| Cholecystitis ||| Colitis, Ulcerative ||| Gastritis
	CHEMBL1180725	D007022	PROPANTHELINE	Hypotension	0	Never tested	0.0242312	D010437 ||| D010195 ||| D043183 ||| D002764 ||| D005756	Peptic Ulcer ||| Pancreatitis ||| Irritable Bowel Syndrome ||| Cholecystitis ||| Gastritis
	CHEMBL1180725	D012852	PROPANTHELINE	Sinusitis	0	Never tested	0.109522	D010437 ||| D010195 ||| D043183 ||| D002764 ||| D003093 ||| D005756	Peptic Ulcer ||| Pancreatitis ||| Irritable Bowel Syndrome ||| Cholecystitis ||| Colitis, Ulcerative ||| Gastritis
	CHEMBL1180725	D010996	PROPANTHELINE	Pleural Effusion	0	Never tested	0.0478167	D010437 ||| D010195 ||| D043183 ||| D002764 ||| D005756	Peptic Ulcer ||| Pancreatitis ||| Irritable Bowel Syndrome ||| Cholecystitis ||| Gastritis
	CHEMBL1180725	D011030	PROPANTHELINE	Pneumothorax	0	Never tested	0.00928097	D010437 ||| D010195 ||| D043183 ||| D002764 ||| D003093 ||| D005756	Peptic Ulcer ||| Pancreatitis ||| Irritable Bowel Syndrome ||| Cholecystitis ||| Colitis, Ulcerative ||| Gastritis
	CHEMBL1180725	D014060	PROPANTHELINE	Tongue Diseases	0	Status unknown	0.00825572	D010437 ||| D010195 ||| D043183 ||| D002764 ||| D005756	Peptic Ulcer ||| Pancreatitis ||| Irritable Bowel Syndrome ||| Cholecystitis ||| Gastritis
	CHEMBL1180725	D004941	PROPANTHELINE	Esophagitis	0	Never tested	0.0499408	D010437 ||| D010195 ||| D043183 ||| D002764 ||| D005756	Peptic Ulcer ||| Pancreatitis ||| Irritable Bowel Syndrome ||| Cholecystitis ||| Gastritis
	CHEMBL1180725	D013276	PROPANTHELINE	Stomach Ulcer	0	Never tested	0.647264	D010437 ||| D010195 ||| D043183 ||| D002764 ||| D003093 ||| D005756	Peptic Ulcer ||| Pancreatitis ||| Irritable Bowel Syndrome ||| Cholecystitis ||| Colitis, Ulcerative ||| Gastritis
	CHEMBL1180725	D004415	PROPANTHELINE	Dyspepsia	0	Never tested	0.0408103	D010437 ||| D010195 ||| D043183 ||| D002764 ||| D005756	Peptic Ulcer ||| Pancreatitis ||| Irritable Bowel Syndrome ||| Cholecystitis ||| Gastritis
	CHEMBL1180725	D002769	PROPANTHELINE	Cholelithiasis	0	Never tested	0.186845	D010437 ||| D010195 ||| D043183 ||| D002764 ||| D003093 ||| D005756	Peptic Ulcer ||| Pancreatitis ||| Irritable Bowel Syndrome ||| Cholecystitis ||| Colitis, Ulcerative ||| Gastritis
	CHEMBL1180725	D002764	PROPANTHELINE	Cholecystitis	1	Approved	0.0507289	D010437 ||| D010195 ||| D043183 ||| D003093 ||| D005756	Peptic Ulcer ||| Pancreatitis ||| Irritable Bowel Syndrome ||| Colitis, Ulcerative ||| Gastritis
	CHEMBL1180725	D010195	PROPANTHELINE	Pancreatitis	1	Approved	0.145753	D010437 ||| D043183 ||| D002764 ||| D003093 ||| D005756	Peptic Ulcer ||| Irritable Bowel Syndrome ||| Cholecystitis ||| Colitis, Ulcerative ||| Gastritis
	CHEMBL1180725	D008286	PROPANTHELINE	Malabsorption Syndromes	0	Never tested	0.0162797	D010437 ||| D010195 ||| D043183 ||| D002764 ||| D005756	Peptic Ulcer ||| Pancreatitis ||| Irritable Bowel Syndrome ||| Cholecystitis ||| Gastritis
	CHEMBL1180725	D002481	PROPANTHELINE	Cellulitis	0	Never tested	0.00564183	D010437 ||| D010195 ||| D043183 ||| D002764 ||| D005756	Peptic Ulcer ||| Pancreatitis ||| Irritable Bowel Syndrome ||| Cholecystitis ||| Gastritis
	CHEMBL1180725	D011537	PROPANTHELINE	Pruritus	0	Never tested	0.0121142	D010437 ||| D010195 ||| D043183 ||| D002764 ||| D005756	Peptic Ulcer ||| Pancreatitis ||| Irritable Bowel Syndrome ||| Cholecystitis ||| Gastritis
	CHEMBL1180725	D008010	PROPANTHELINE	Lichen Planus	0	Never tested	0.00441547	D010437 ||| D010195 ||| D043183 ||| D002764 ||| D003093 ||| D005756	Peptic Ulcer ||| Pancreatitis ||| Irritable Bowel Syndrome ||| Cholecystitis ||| Colitis, Ulcerative ||| Gastritis
	CHEMBL1180725	D017492	PROPANTHELINE	Keratosis, Seborrheic	0	Never tested	0.0117889	D010437 ||| D010195 ||| D043183 ||| D002764 ||| D003093 ||| D005756	Peptic Ulcer ||| Pancreatitis ||| Irritable Bowel Syndrome ||| Cholecystitis ||| Colitis, Ulcerative ||| Gastritis
	CHEMBL1180725	D011704	PROPANTHELINE	Pyelonephritis	0	Never tested	0.00533322	D010437 ||| D010195 ||| D043183 ||| D002764 ||| D005756	Peptic Ulcer ||| Pancreatitis ||| Irritable Bowel Syndrome ||| Cholecystitis ||| Gastritis
	CHEMBL1180725	D058186	PROPANTHELINE	Acute Kidney Injury	0	Never tested	0.013098	D010437 ||| D010195 ||| D043183 ||| D002764 ||| D005756	Peptic Ulcer ||| Pancreatitis ||| Irritable Bowel Syndrome ||| Cholecystitis ||| Gastritis
	CHEMBL1180725	D007676	PROPANTHELINE	Kidney Failure, Chronic	0	Never tested	0.00962273	D010437 ||| D010195 ||| D043183 ||| D002764 ||| D003093 ||| D005756	Peptic Ulcer ||| Pancreatitis ||| Irritable Bowel Syndrome ||| Cholecystitis ||| Colitis, Ulcerative ||| Gastritis
	CHEMBL1180725	D003556	PROPANTHELINE	Cystitis	0	Never tested	0.00696419	D010437 ||| D010195 ||| D043183 ||| D002764 ||| D003093 ||| D005756	Peptic Ulcer ||| Pancreatitis ||| Irritable Bowel Syndrome ||| Cholecystitis ||| Colitis, Ulcerative ||| Gastritis
	CHEMBL1180725	D011470	PROPANTHELINE	Prostatic Hyperplasia	0	Never tested	0.0036806	D010437 ||| D010195 ||| D043183 ||| D002764 ||| D003093 ||| D005756	Peptic Ulcer ||| Pancreatitis ||| Irritable Bowel Syndrome ||| Cholecystitis ||| Colitis, Ulcerative ||| Gastritis
	CHEMBL1180725	D011472	PROPANTHELINE	Prostatitis	0	Never tested	0.00867517	D010437 ||| D010195 ||| D043183 ||| D002764 ||| D005756	Peptic Ulcer ||| Pancreatitis ||| Irritable Bowel Syndrome ||| Cholecystitis ||| Gastritis
	CHEMBL1180725	D005348	PROPANTHELINE	Fibrocystic Breast Disease	0	Never tested	0.0342095	D010437 ||| D010195 ||| D043183 ||| D002764 ||| D005756	Peptic Ulcer ||| Pancreatitis ||| Irritable Bowel Syndrome ||| Cholecystitis ||| Gastritis
	CHEMBL1180725	D006177	PROPANTHELINE	Gynecomastia	0	Never tested	0.0017094	D010437 ||| D010195 ||| D043183 ||| D002764 ||| D003093 ||| D005756	Peptic Ulcer ||| Pancreatitis ||| Irritable Bowel Syndrome ||| Cholecystitis ||| Colitis, Ulcerative ||| Gastritis
	CHEMBL1180725	D004715	PROPANTHELINE	Endometriosis	0	Never tested	0.0226728	D010437 ||| D010195 ||| D043183 ||| D002764 ||| D003093 ||| D005756	Peptic Ulcer ||| Pancreatitis ||| Irritable Bowel Syndrome ||| Cholecystitis ||| Colitis, Ulcerative ||| Gastritis
	CHEMBL1180725	D003680	PROPANTHELINE	Deglutition Disorders	0	Never tested	0.0128292	D010437 ||| D010195 ||| D043183 ||| D002764 ||| D005756	Peptic Ulcer ||| Pancreatitis ||| Irritable Bowel Syndrome ||| Cholecystitis ||| Gastritis
	CHEMBL1180725	D001201	PROPANTHELINE	Ascites	0	Never tested	0.0204363	D010437 ||| D010195 ||| D043183 ||| D002764 ||| D005756	Peptic Ulcer ||| Pancreatitis ||| Irritable Bowel Syndrome ||| Cholecystitis ||| Gastritis
	CHEMBL1180725	D005076	PROPANTHELINE	Exanthema	0	Never tested	0.0016055	D010437 ||| D010195 ||| D043183 ||| D002764 ||| D005756	Peptic Ulcer ||| Pancreatitis ||| Irritable Bowel Syndrome ||| Cholecystitis ||| Gastritis
	CHEMBL1180725	D014717	PROPANTHELINE	Vertigo	0	Never tested	0.00222265	D010437 ||| D010195 ||| D043183 ||| D002764 ||| D003093 ||| D005756	Peptic Ulcer ||| Pancreatitis ||| Irritable Bowel Syndrome ||| Cholecystitis ||| Colitis, Ulcerative ||| Gastritis
	CHEMBL1180725	D013575	PROPANTHELINE	Syncope	0	Never tested	0.0109169	D010437 ||| D010195 ||| D043183 ||| D002764 ||| D005756	Peptic Ulcer ||| Pancreatitis ||| Irritable Bowel Syndrome ||| Cholecystitis ||| Gastritis
	CHEMBL1180725	D007766	PROPANTHELINE	Lacrimal Apparatus Diseases	0	Never tested	0.0197496	D010437 ||| D010195 ||| D043183 ||| D002764 ||| D005756	Peptic Ulcer ||| Pancreatitis ||| Irritable Bowel Syndrome ||| Cholecystitis ||| Gastritis
	CHEMBL1180725	D006471	PROPANTHELINE	Gastrointestinal Hemorrhage	0	Never tested	0.0277668	D010437 ||| D010195 ||| D043183 ||| D002764 ||| D005756	Peptic Ulcer ||| Pancreatitis ||| Irritable Bowel Syndrome ||| Cholecystitis ||| Gastritis
	CHEMBL1180725	D010437	PROPANTHELINE	Peptic Ulcer	1	Approved	0.0218966	D010195 ||| D043183 ||| D002764 ||| D003093 ||| D005756	Pancreatitis ||| Irritable Bowel Syndrome ||| Cholecystitis ||| Colitis, Ulcerative ||| Gastritis
	CHEMBL1180725	D005921	PROPANTHELINE	Glomerulonephritis	0	Never tested	0.00591232	D010437 ||| D010195 ||| D043183 ||| D002764 ||| D003093 ||| D005756	Peptic Ulcer ||| Pancreatitis ||| Irritable Bowel Syndrome ||| Cholecystitis ||| Colitis, Ulcerative ||| Gastritis
	CHEMBL1180725	D006333	PROPANTHELINE	Heart Failure	0	Never tested	0.0023652	D010437 ||| D010195 ||| D043183 ||| D002764 ||| D003093 ||| D005756	Peptic Ulcer ||| Pancreatitis ||| Irritable Bowel Syndrome ||| Cholecystitis ||| Colitis, Ulcerative ||| Gastritis
	CHEMBL1180725	D006547	PROPANTHELINE	Hernia	0	Never tested	0.018485	D010437 ||| D010195 ||| D043183 ||| D002764 ||| D003093 ||| D005756	Peptic Ulcer ||| Pancreatitis ||| Irritable Bowel Syndrome ||| Cholecystitis ||| Colitis, Ulcerative ||| Gastritis
	CHEMBL1180725	D006689	PROPANTHELINE	Hodgkin Disease	0	Never tested	0.00436448	D010437 ||| D010195 ||| D043183 ||| D002764 ||| D003093 ||| D005756	Peptic Ulcer ||| Pancreatitis ||| Irritable Bowel Syndrome ||| Cholecystitis ||| Colitis, Ulcerative ||| Gastritis
	CHEMBL1180725	D008113	PROPANTHELINE	Liver Neoplasms	0	Never tested	0.00718754	D010437 ||| D010195 ||| D043183 ||| D002764 ||| D003093 ||| D005756	Peptic Ulcer ||| Pancreatitis ||| Irritable Bowel Syndrome ||| Cholecystitis ||| Colitis, Ulcerative ||| Gastritis
	CHEMBL1180725	D010051	PROPANTHELINE	Ovarian Neoplasms	0	Never tested	0.0193633	D010437 ||| D010195 ||| D043183 ||| D002764 ||| D003093 ||| D005756	Peptic Ulcer ||| Pancreatitis ||| Irritable Bowel Syndrome ||| Cholecystitis ||| Colitis, Ulcerative ||| Gastritis
	CHEMBL1180725	D011471	PROPANTHELINE	Prostatic Neoplasms	0	Never tested	0.00037988	D010437 ||| D010195 ||| D043183 ||| D002764 ||| D003093 ||| D005756	Peptic Ulcer ||| Pancreatitis ||| Irritable Bowel Syndrome ||| Cholecystitis ||| Colitis, Ulcerative ||| Gastritis
	CHEMBL1180725	D000647	PROPANTHELINE	Amnesia	0	Never tested	0.00257476	D010437 ||| D010195 ||| D043183 ||| D002764 ||| D003093 ||| D005756	Peptic Ulcer ||| Pancreatitis ||| Irritable Bowel Syndrome ||| Cholecystitis ||| Colitis, Ulcerative ||| Gastritis
	CHEMBL1180725	D007951	PROPANTHELINE	Leukemia, Myeloid	0	Never tested	0.0123996	D010437 ||| D010195 ||| D043183 ||| D002764 ||| D005756	Peptic Ulcer ||| Pancreatitis ||| Irritable Bowel Syndrome ||| Cholecystitis ||| Gastritis
	CHEMBL1180725	D000152	PROPANTHELINE	Acne Vulgaris	0	Never tested	0.010215	D010437 ||| D010195 ||| D043183 ||| D002764 ||| D003093 ||| D005756	Peptic Ulcer ||| Pancreatitis ||| Irritable Bowel Syndrome ||| Cholecystitis ||| Colitis, Ulcerative ||| Gastritis
	CHEMBL1180725	D000740	PROPANTHELINE	Anemia	0	Never tested	0.00840164	D010437 ||| D010195 ||| D043183 ||| D002764 ||| D003093 ||| D005756	Peptic Ulcer ||| Pancreatitis ||| Irritable Bowel Syndrome ||| Cholecystitis ||| Colitis, Ulcerative ||| Gastritis
	CHEMBL1180725	D001064	PROPANTHELINE	Appendicitis	0	Never tested	0.00222461	D010437 ||| D010195 ||| D043183 ||| D002764 ||| D003093 ||| D005756	Peptic Ulcer ||| Pancreatitis ||| Irritable Bowel Syndrome ||| Cholecystitis ||| Colitis, Ulcerative ||| Gastritis
	CHEMBL1180725	D003248	PROPANTHELINE	Constipation	0	Never tested	0.0147416	D010437 ||| D010195 ||| D043183 ||| D002764 ||| D003093 ||| D005756	Peptic Ulcer ||| Pancreatitis ||| Irritable Bowel Syndrome ||| Cholecystitis ||| Colitis, Ulcerative ||| Gastritis
	CHEMBL1180725	D015352	PROPANTHELINE	Dry Eye Syndromes	0	Never tested	0.00263423	D010437 ||| D010195 ||| D043183 ||| D002764 ||| D003093 ||| D005756	Peptic Ulcer ||| Pancreatitis ||| Irritable Bowel Syndrome ||| Cholecystitis ||| Colitis, Ulcerative ||| Gastritis
	CHEMBL1180725	D004381	PROPANTHELINE	Duodenal Ulcer	0	Never tested	0.250567	D010437 ||| D010195 ||| D043183 ||| D002764 ||| D003093 ||| D005756	Peptic Ulcer ||| Pancreatitis ||| Irritable Bowel Syndrome ||| Cholecystitis ||| Colitis, Ulcerative ||| Gastritis
	CHEMBL1180725	D015837	PROPANTHELINE	Vestibular Diseases	0	Never tested	0.0307434	D010437 ||| D010195 ||| D043183 ||| D002764 ||| D005756	Peptic Ulcer ||| Pancreatitis ||| Irritable Bowel Syndrome ||| Cholecystitis ||| Gastritis
	CHEMBL1180725	D005705	PROPANTHELINE	Gallbladder Diseases	0	Never tested	0.092856	D010437 ||| D010195 ||| D043183 ||| D002764 ||| D003093 ||| D005756	Peptic Ulcer ||| Pancreatitis ||| Irritable Bowel Syndrome ||| Cholecystitis ||| Colitis, Ulcerative ||| Gastritis
	CHEMBL1180725	D006073	PROPANTHELINE	Gout	0	Never tested	0.0147404	D010437 ||| D010195 ||| D043183 ||| D002764 ||| D003093 ||| D005756	Peptic Ulcer ||| Pancreatitis ||| Irritable Bowel Syndrome ||| Cholecystitis ||| Colitis, Ulcerative ||| Gastritis
	CHEMBL1180725	D001145	PROPANTHELINE	Arrhythmias, Cardiac	0	Never tested	0.0554323	D010437 ||| D010195 ||| D043183 ||| D002764 ||| D003093 ||| D005756	Peptic Ulcer ||| Pancreatitis ||| Irritable Bowel Syndrome ||| Cholecystitis ||| Colitis, Ulcerative ||| Gastritis
	CHEMBL1180725	D043183	PROPANTHELINE	Irritable Bowel Syndrome	1	Approved	0.0117003	D010437 ||| D010195 ||| D002764 ||| D003093 ||| D005756	Peptic Ulcer ||| Pancreatitis ||| Cholecystitis ||| Colitis, Ulcerative ||| Gastritis
	CHEMBL1180725	D001851	PROPANTHELINE	Bone Diseases, Metabolic	0	Never tested	0.00151216	D010437 ||| D010195 ||| D043183 ||| D002764 ||| D005756	Peptic Ulcer ||| Pancreatitis ||| Irritable Bowel Syndrome ||| Cholecystitis ||| Gastritis
	CHEMBL1180725	D010024	PROPANTHELINE	Osteoporosis	0	Never tested	0.0169736	D010437 ||| D010195 ||| D043183 ||| D002764 ||| D003093 ||| D005756	Peptic Ulcer ||| Pancreatitis ||| Irritable Bowel Syndrome ||| Cholecystitis ||| Colitis, Ulcerative ||| Gastritis
	CHEMBL1180725	D009443	PROPANTHELINE	Neuritis	0	Never tested	0.0349196	D010437 ||| D010195 ||| D043183 ||| D002764 ||| D005756	Peptic Ulcer ||| Pancreatitis ||| Irritable Bowel Syndrome ||| Cholecystitis ||| Gastritis
	CHEMBL1180725	D010538	PROPANTHELINE	Peritonitis	0	Never tested	0.00424355	D010437 ||| D010195 ||| D043183 ||| D002764 ||| D003093 ||| D005756	Peptic Ulcer ||| Pancreatitis ||| Irritable Bowel Syndrome ||| Cholecystitis ||| Colitis, Ulcerative ||| Gastritis
	CHEMBL1180725	D010998	PROPANTHELINE	Pleurisy	0	Never tested	0.0192974	D010437 ||| D010195 ||| D043183 ||| D002764 ||| D005756	Peptic Ulcer ||| Pancreatitis ||| Irritable Bowel Syndrome ||| Cholecystitis ||| Gastritis
	CHEMBL1180725	D011565	PROPANTHELINE	Psoriasis	0	Never tested	0.0260523	D010437 ||| D010195 ||| D043183 ||| D002764 ||| D003093 ||| D005756	Peptic Ulcer ||| Pancreatitis ||| Irritable Bowel Syndrome ||| Cholecystitis ||| Colitis, Ulcerative ||| Gastritis
	CHEMBL1180725	D012163	PROPANTHELINE	Retinal Detachment	0	Never tested	0.0726064	D010437 ||| D010195 ||| D043183 ||| D002764 ||| D003093 ||| D005756	Peptic Ulcer ||| Pancreatitis ||| Irritable Bowel Syndrome ||| Cholecystitis ||| Colitis, Ulcerative ||| Gastritis
	CHEMBL1180725	D012393	PROPANTHELINE	Rosacea	0	Never tested	0.00784982	D010437 ||| D010195 ||| D043183 ||| D002764 ||| D003093 ||| D005756	Peptic Ulcer ||| Pancreatitis ||| Irritable Bowel Syndrome ||| Cholecystitis ||| Colitis, Ulcerative ||| Gastritis
	CHEMBL1180725	D006042	PROPANTHELINE	Goiter	0	Never tested	0.00961391	D010437 ||| D010195 ||| D043183 ||| D002764 ||| D003093 ||| D005756	Peptic Ulcer ||| Pancreatitis ||| Irritable Bowel Syndrome ||| Cholecystitis ||| Colitis, Ulcerative ||| Gastritis
	CHEMBL1180725	D002546	PROPANTHELINE	Ischemic Attack, Transient	0	Never tested	0.0131139	D010437 ||| D010195 ||| D043183 ||| D002764 ||| D005756	Peptic Ulcer ||| Pancreatitis ||| Irritable Bowel Syndrome ||| Cholecystitis ||| Gastritis
	CHEMBL1180725	D000083242	PROPANTHELINE	Ischemic Stroke	0	Never tested	0.015612	D010437 ||| D010195 ||| D043183 ||| D002764 ||| D003093 ||| D005756	Peptic Ulcer ||| Pancreatitis ||| Irritable Bowel Syndrome ||| Cholecystitis ||| Colitis, Ulcerative ||| Gastritis
	CHEMBL1180725	D012891	PROPANTHELINE	Sleep Apnea Syndromes	0	Never tested	0.00116628	D010437 ||| D010195 ||| D043183 ||| D002764 ||| D003093 ||| D005756	Peptic Ulcer ||| Pancreatitis ||| Irritable Bowel Syndrome ||| Cholecystitis ||| Colitis, Ulcerative ||| Gastritis
	CHEMBL1180725	D013921	PROPANTHELINE	Thrombocytopenia	0	Never tested	0.0393184	D010437 ||| D010195 ||| D043183 ||| D002764 ||| D005756	Peptic Ulcer ||| Pancreatitis ||| Irritable Bowel Syndrome ||| Cholecystitis ||| Gastritis
	CHEMBL1180725	D015179	PROPANTHELINE	Colorectal Neoplasms	0	Never tested	0.0249248	D010437 ||| D010195 ||| D043183 ||| D002764 ||| D003093 ||| D005756	Peptic Ulcer ||| Pancreatitis ||| Irritable Bowel Syndrome ||| Cholecystitis ||| Colitis, Ulcerative ||| Gastritis
	CHEMBL1180725	D006627	PROPANTHELINE	Hirschsprung Disease	0	Never tested	0.00476357	D010437 ||| D010195 ||| D043183 ||| D002764 ||| D003093 ||| D005756	Peptic Ulcer ||| Pancreatitis ||| Irritable Bowel Syndrome ||| Cholecystitis ||| Colitis, Ulcerative ||| Gastritis
	CHEMBL1180725	D013964	PROPANTHELINE	Thyroid Neoplasms	0	Never tested	0.00292653	D010437 ||| D010195 ||| D043183 ||| D002764 ||| D003093 ||| D005756	Peptic Ulcer ||| Pancreatitis ||| Irritable Bowel Syndrome ||| Cholecystitis ||| Colitis, Ulcerative ||| Gastritis
	CHEMBL1180725	D010001	PROPANTHELINE	Osteitis Deformans	0	Never tested	0.0210681	D010437 ||| D010195 ||| D043183 ||| D002764 ||| D003093 ||| D005756	Peptic Ulcer ||| Pancreatitis ||| Irritable Bowel Syndrome ||| Cholecystitis ||| Colitis, Ulcerative ||| Gastritis
	CHEMBL1180725	D007018	PROPANTHELINE	Hypopituitarism	0	Never tested	0.00465263	D010437 ||| D010195 ||| D043183 ||| D002764 ||| D003093 ||| D005756	Peptic Ulcer ||| Pancreatitis ||| Irritable Bowel Syndrome ||| Cholecystitis ||| Colitis, Ulcerative ||| Gastritis
	CHEMBL1180725	D020246	PROPANTHELINE	Venous Thrombosis	0	Never tested	0.0114618	D010437 ||| D010195 ||| D043183 ||| D002764 ||| D003093 ||| D005756	Peptic Ulcer ||| Pancreatitis ||| Irritable Bowel Syndrome ||| Cholecystitis ||| Colitis, Ulcerative ||| Gastritis
	CHEMBL1180725	D000075224	PROPANTHELINE	Cardiac Conduction System Disease	0	Never tested	0.00330186	D010437 ||| D010195 ||| D043183 ||| D002764 ||| D005756	Peptic Ulcer ||| Pancreatitis ||| Irritable Bowel Syndrome ||| Cholecystitis ||| Gastritis
	CHEMBL1180725	D003731	PROPANTHELINE	Dental Caries	0	Never tested	0.0291173	D010437 ||| D010195 ||| D043183 ||| D002764 ||| D003093 ||| D005756	Peptic Ulcer ||| Pancreatitis ||| Irritable Bowel Syndrome ||| Cholecystitis ||| Colitis, Ulcerative ||| Gastritis
	CHEMBL1180725	D005242	PROPANTHELINE	Fecal Incontinence	0	Never tested	0.0177837	D010437 ||| D010195 ||| D043183 ||| D002764 ||| D005756	Peptic Ulcer ||| Pancreatitis ||| Irritable Bowel Syndrome ||| Cholecystitis ||| Gastritis
	CHEMBL1180725	D016055	PROPANTHELINE	Urinary Retention	0	Never tested	0.027331	D010437 ||| D010195 ||| D043183 ||| D002764 ||| D005756	Peptic Ulcer ||| Pancreatitis ||| Irritable Bowel Syndrome ||| Cholecystitis ||| Gastritis
	CHEMBL1180725	D011141	PROPANTHELINE	Polyuria	0	Never tested	0.0133507	D010437 ||| D010195 ||| D043183 ||| D002764 ||| D005756	Peptic Ulcer ||| Pancreatitis ||| Irritable Bowel Syndrome ||| Cholecystitis ||| Gastritis
	CHEMBL1180725	D007762	PROPANTHELINE	Labyrinthitis	0	Never tested	0.0144078	D010437 ||| D010195 ||| D043183 ||| D002764 ||| D005756	Peptic Ulcer ||| Pancreatitis ||| Irritable Bowel Syndrome ||| Cholecystitis ||| Gastritis
	CHEMBL1180725	D012878	PROPANTHELINE	Skin Neoplasms	0	Never tested	0.00701202	D010437 ||| D010195 ||| D043183 ||| D002764 ||| D005756	Peptic Ulcer ||| Pancreatitis ||| Irritable Bowel Syndrome ||| Cholecystitis ||| Gastritis
	CHEMBL1180725	D009260	PROPANTHELINE	Nail Diseases	0	Never tested	0.0392457	D010437 ||| D010195 ||| D043183 ||| D002764 ||| D005756	Peptic Ulcer ||| Pancreatitis ||| Irritable Bowel Syndrome ||| Cholecystitis ||| Gastritis
	CHEMBL1180725	D016491	PROPANTHELINE	Peripheral Vascular Diseases	0	Never tested	0.0281182	D010437 ||| D010195 ||| D043183 ||| D002764 ||| D005756	Peptic Ulcer ||| Pancreatitis ||| Irritable Bowel Syndrome ||| Cholecystitis ||| Gastritis
	CHEMBL1180725	D011111	PROPANTHELINE	Polymyalgia Rheumatica	0	Never tested	0.0196474	D010437 ||| D010195 ||| D043183 ||| D002764 ||| D005756	Peptic Ulcer ||| Pancreatitis ||| Irritable Bowel Syndrome ||| Cholecystitis ||| Gastritis
	CHEMBL1180725	D013118	PROPANTHELINE	Spinal Cord Diseases	0	Never tested	0.0132698	D010437 ||| D010195 ||| D043183 ||| D002764 ||| D003093 ||| D005756	Peptic Ulcer ||| Pancreatitis ||| Irritable Bowel Syndrome ||| Cholecystitis ||| Colitis, Ulcerative ||| Gastritis
	CHEMBL1180725	D014581	PROPANTHELINE	Urticaria	0	Never tested	0.00573359	D010437 ||| D010195 ||| D043183 ||| D002764 ||| D003093 ||| D005756	Peptic Ulcer ||| Pancreatitis ||| Irritable Bowel Syndrome ||| Cholecystitis ||| Colitis, Ulcerative ||| Gastritis
	CHEMBL1180725	D014648	PROPANTHELINE	Varicose Veins	0	Never tested	0.0496081	D010437 ||| D010195 ||| D043183 ||| D002764 ||| D003093 ||| D005756	Peptic Ulcer ||| Pancreatitis ||| Irritable Bowel Syndrome ||| Cholecystitis ||| Colitis, Ulcerative ||| Gastritis
	CHEMBL1180725	D010031	PROPANTHELINE	Otitis	0	Never tested	0.00551116	D010437 ||| D010195 ||| D043183 ||| D002764 ||| D003093 ||| D005756	Peptic Ulcer ||| Pancreatitis ||| Irritable Bowel Syndrome ||| Cholecystitis ||| Colitis, Ulcerative ||| Gastritis
	CHEMBL1180725	D019966	PROPANTHELINE	Substance-Related Disorders	0	Never tested	0.0229194	D010437 ||| D010195 ||| D043183 ||| D002764 ||| D005756	Peptic Ulcer ||| Pancreatitis ||| Irritable Bowel Syndrome ||| Cholecystitis ||| Gastritis
	CHEMBL1180725	D015155	PROPANTHELINE	Esophageal Spasm, Diffuse	0	Never tested	0.00871701	D010437 ||| D010195 ||| D043183 ||| D002764 ||| D003093 ||| D005756	Peptic Ulcer ||| Pancreatitis ||| Irritable Bowel Syndrome ||| Cholecystitis ||| Colitis, Ulcerative ||| Gastritis
	CHEMBL1185	D001289	ZOLMITRIPTAN	Attention Deficit Disorder with Hyperactivity	0	Never tested	0.0213535	D008881	Migraine Disorders
	CHEMBL1185	D001008	ZOLMITRIPTAN	Anxiety Disorders	0	Never tested	0.00946051	D008881	Migraine Disorders
	CHEMBL1185	D013313	ZOLMITRIPTAN	Stress Disorders, Post-Traumatic	0	Never tested	0.00246605	D008881	Migraine Disorders
	CHEMBL1185	D000856	ZOLMITRIPTAN	Anorexia Nervosa	0	Never tested	0.0119205	D008881	Migraine Disorders
	CHEMBL1185	D015228	ZOLMITRIPTAN	Hypertriglyceridemia	0	Never tested	0.0221817	D008881	Migraine Disorders
	CHEMBL1185	D003324	ZOLMITRIPTAN	Coronary Artery Disease	0	Never tested	0.0218421	D008881	Migraine Disorders
	CHEMBL1185	D009765	ZOLMITRIPTAN	Obesity	0	Never tested	0.0138301	D008881	Migraine Disorders
	CHEMBL1185	D020177	ZOLMITRIPTAN	Idiopathic Hypersomnia	0	Never tested	0.013038	D008881	Migraine Disorders
	CHEMBL1185	D010300	ZOLMITRIPTAN	Parkinson Disease	0	Never tested	0.00926443	D008881	Migraine Disorders
	CHEMBL1185	D013771	ZOLMITRIPTAN	Tetralogy of Fallot	0	Never tested	0.00366699	D008881	Migraine Disorders
	CHEMBL1185	D001172	ZOLMITRIPTAN	Arthritis, Rheumatoid	0	Never tested	0.00838543	D008881	Migraine Disorders
	CHEMBL1185	D003424	ZOLMITRIPTAN	Crohn Disease	0	Never tested	0.0103409	D008881	Migraine Disorders
	CHEMBL1185	D003093	ZOLMITRIPTAN	Colitis, Ulcerative	0	Never tested	0.00343436	D008881	Migraine Disorders
	CHEMBL1185	D015212	ZOLMITRIPTAN	Inflammatory Bowel Diseases	0	Never tested	0.00347523	D008881	Migraine Disorders
	CHEMBL1185	D002761	ZOLMITRIPTAN	Cholangitis	0	Never tested	0.00534718	D008881	Migraine Disorders
	CHEMBL1185	D017098	ZOLMITRIPTAN	IgA Deficiency	0	Status unknown	0.00687444	D008881	Migraine Disorders
	CHEMBL1185	D008268	ZOLMITRIPTAN	Macular Degeneration	0	Never tested	0.0137163	D008881	Migraine Disorders
	CHEMBL1185	D034381	ZOLMITRIPTAN	Hearing Loss	0	Never tested	0.00507797	D008881	Migraine Disorders
	CHEMBL1185	D014012	ZOLMITRIPTAN	Tinnitus	0	Never tested	0.00608046	D008881	Migraine Disorders
	CHEMBL1185	D000505	ZOLMITRIPTAN	Alopecia	0	Never tested	0.00321185	D008881	Migraine Disorders
	CHEMBL1185	D019226	ZOLMITRIPTAN	Oral Ulcer	0	Never tested	0.0147346	D008881	Migraine Disorders
	CHEMBL1185	D000787	ZOLMITRIPTAN	Angina Pectoris	0	Never tested	0.0436227	D008881	Migraine Disorders
	CHEMBL1185	D065631	ZOLMITRIPTAN	Rhinitis, Allergic	0	Never tested	0.00688073	D008881	Migraine Disorders
	CHEMBL1185	D001249	ZOLMITRIPTAN	Asthma	0	Never tested	0.00522758	D008881	Migraine Disorders
	CHEMBL1185	D005764	ZOLMITRIPTAN	Gastroesophageal Reflux	0	Never tested	0.00222783	D008881	Migraine Disorders
	CHEMBL1185	D007037	ZOLMITRIPTAN	Hypothyroidism	0	Never tested	0.0159425	D008881	Migraine Disorders
	CHEMBL1185	D004485	ZOLMITRIPTAN	Eczema	0	Never tested	0.00646532	D008881	Migraine Disorders
	CHEMBL1185	D006937	ZOLMITRIPTAN	Hypercholesterolemia	0	Never tested	0.00791553	D008881	Migraine Disorders
	CHEMBL1185	D012626	ZOLMITRIPTAN	Sebaceous Gland Neoplasms	0	Status unknown	0.00802822	D008881	Migraine Disorders
	CHEMBL1185	D001943	ZOLMITRIPTAN	Breast Neoplasms	0	Never tested	0.00153891	D008881	Migraine Disorders
	CHEMBL1185	D002280	ZOLMITRIPTAN	Carcinoma, Basal Cell	0	Never tested	0.0114108	D008881	Migraine Disorders
	CHEMBL1185	D000230	ZOLMITRIPTAN	Adenocarcinoma	0	Never tested	0.00767309	D008881	Migraine Disorders
	CHEMBL1185	D002386	ZOLMITRIPTAN	Cataract	0	Never tested	0.00705627	D008881	Migraine Disorders
	CHEMBL1185	D006552	ZOLMITRIPTAN	Hernia, Inguinal	0	Never tested	0.00940577	D008881	Migraine Disorders
	CHEMBL1185	D012005	ZOLMITRIPTAN	Rectal Prolapse	0	Status unknown	0.0141793	D008881	Migraine Disorders
	CHEMBL1185	D014029	ZOLMITRIPTAN	Tobacco Use Disorder	0	Never tested	0.0045332	D008881	Migraine Disorders
	CHEMBL1185	D009203	ZOLMITRIPTAN	Myocardial Infarction	0	Never tested	0.00100624	D008881	Migraine Disorders
	CHEMBL1185	D005756	ZOLMITRIPTAN	Gastritis	0	Never tested	0.0242872	D008881	Migraine Disorders
	CHEMBL1185	D006548	ZOLMITRIPTAN	Hernia, Diaphragmatic	0	Never tested	0.0268338	D008881	Migraine Disorders
	CHEMBL1185	D000076385	ZOLMITRIPTAN	Diverticular Diseases	0	Never tested	0.0250461	D008881	Migraine Disorders
	CHEMBL1185	D007319	ZOLMITRIPTAN	Sleep Initiation and Maintenance Disorders	0	Never tested	0.0136734	D008881	Migraine Disorders
	CHEMBL1185	D009290	ZOLMITRIPTAN	Narcolepsy	0	Never tested	0.00292092	D008881	Migraine Disorders
	CHEMBL1185	D003922	ZOLMITRIPTAN	Diabetes Mellitus, Type 1	0	Never tested	0.0119908	D008881	Migraine Disorders
	CHEMBL1185	D002446	ZOLMITRIPTAN	Celiac Disease	0	Never tested	0.0175818	D008881	Migraine Disorders
	CHEMBL1185	D008105	ZOLMITRIPTAN	Liver Cirrhosis, Biliary	0	Never tested	0.0868937	D008881	Migraine Disorders
	CHEMBL1185	D014820	ZOLMITRIPTAN	Vitiligo	0	Never tested	0.0117652	D008881	Migraine Disorders
	CHEMBL1185	D009798	ZOLMITRIPTAN	Ocular Hypertension	0	Never tested	0.00920688	D008881	Migraine Disorders
	CHEMBL1185	D009447	ZOLMITRIPTAN	Neuroblastoma	0	Never tested	0.0257268	D008881	Migraine Disorders
	CHEMBL1185	D012559	ZOLMITRIPTAN	Schizophrenia	0	Never tested	0.00748315	D008881	Migraine Disorders
	CHEMBL1185	D000690	ZOLMITRIPTAN	Amyotrophic Lateral Sclerosis	0	Never tested	0.00655272	D008881	Migraine Disorders
	CHEMBL1185	D008180	ZOLMITRIPTAN	Lupus Erythematosus, Systemic	0	Never tested	0.011901	D008881	Migraine Disorders
	CHEMBL1185	D000437	ZOLMITRIPTAN	Alcoholism	0	Never tested	0.0105051	D008881	Migraine Disorders
	CHEMBL1185	D000067877	ZOLMITRIPTAN	Autism Spectrum Disorder	0	Never tested	0.00378025	D008881	Migraine Disorders
	CHEMBL1185	D001714	ZOLMITRIPTAN	Bipolar Disorder	0	Never tested	0.00182549	D008881	Migraine Disorders
	CHEMBL1185	D009771	ZOLMITRIPTAN	Obsessive-Compulsive Disorder	0	Never tested	0.00228534	D008881	Migraine Disorders
	CHEMBL1185	D003924	ZOLMITRIPTAN	Diabetes Mellitus, Type 2	0	Never tested	0.0187119	D008881	Migraine Disorders
	CHEMBL1185	D000544	ZOLMITRIPTAN	Alzheimer Disease	0	Never tested	0.0105147	D008881	Migraine Disorders
	CHEMBL1185	D004827	ZOLMITRIPTAN	Epilepsy	0	Never tested	0.00959797	D008881	Migraine Disorders
	CHEMBL1185	D005901	ZOLMITRIPTAN	Glaucoma	0	Never tested	0.0108854	D008881	Migraine Disorders
	CHEMBL1185	D051436	ZOLMITRIPTAN	Renal Insufficiency, Chronic	0	Never tested	0.0068127	D008881	Migraine Disorders
	CHEMBL1185	D013167	ZOLMITRIPTAN	Spondylitis, Ankylosing	0	Never tested	0.000323568	D008881	Migraine Disorders
	CHEMBL1185	D003863	ZOLMITRIPTAN	Depression	0	Never tested	0.012036	D008881	Migraine Disorders
	CHEMBL1185	D010003	ZOLMITRIPTAN	Osteoarthritis	0	Never tested	0.00539745	D008881	Migraine Disorders
	CHEMBL1185	D000419	ZOLMITRIPTAN	Albuminuria	0	Never tested	0.0213661	D008881	Migraine Disorders
	CHEMBL1185	D001281	ZOLMITRIPTAN	Atrial Fibrillation	0	Never tested	0.00499558	D008881	Migraine Disorders
	CHEMBL1185	D006973	ZOLMITRIPTAN	Hypertension	0	Never tested	0.00924329	D008881	Migraine Disorders
	CHEMBL1185	D006327	ZOLMITRIPTAN	Heart Block	0	Never tested	0.0143476	D008881	Migraine Disorders
	CHEMBL1185	D055623	ZOLMITRIPTAN	Keratosis, Actinic	0	Never tested	0.00972027	D008881	Migraine Disorders
	CHEMBL1185	D001991	ZOLMITRIPTAN	Bronchitis	0	Never tested	0.00420613	D008881	Migraine Disorders
	CHEMBL1185	D008175	ZOLMITRIPTAN	Lung Neoplasms	0	Never tested	0.0292596	D008881	Migraine Disorders
	CHEMBL1185	D008545	ZOLMITRIPTAN	Melanoma	0	Never tested	0.013354	D008881	Migraine Disorders
	CHEMBL1185	D008228	ZOLMITRIPTAN	Lymphoma, Non-Hodgkin	0	Never tested	0.0434094	D008881	Migraine Disorders
	CHEMBL1185	D002294	ZOLMITRIPTAN	Carcinoma, Squamous Cell	0	Never tested	0.0182132	D008881	Migraine Disorders
	CHEMBL1185	D002349	ZOLMITRIPTAN	Carpal Tunnel Syndrome	0	Never tested	0.0237554	D008881	Migraine Disorders
	CHEMBL1185	D016883	ZOLMITRIPTAN	Diabetic Ketoacidosis	0	Never tested	0.0085271	D008881	Migraine Disorders
	CHEMBL1185	D001749	ZOLMITRIPTAN	Urinary Bladder Neoplasms	0	Never tested	0.0214843	D008881	Migraine Disorders
	CHEMBL1185	D007889	ZOLMITRIPTAN	Leiomyoma	0	Never tested	0.0120491	D008881	Migraine Disorders
	CHEMBL1185	D018798	ZOLMITRIPTAN	Anemia, Iron-Deficiency	0	Never tested	0.0111104	D008881	Migraine Disorders
	CHEMBL1185	D000380	ZOLMITRIPTAN	Agranulocytosis	0	Never tested	0.0103263	D008881	Migraine Disorders
	CHEMBL1185	D012893	ZOLMITRIPTAN	Sleep Wake Disorders	0	Never tested	0.0179604	D008881	Migraine Disorders
	CHEMBL1185	D006429	ZOLMITRIPTAN	Hemiplegia	0	Never tested	0.0144362	D008881	Migraine Disorders
	CHEMBL1185	D011655	ZOLMITRIPTAN	Pulmonary Embolism	0	Never tested	0.0114093	D008881	Migraine Disorders
	CHEMBL1185	D009202	ZOLMITRIPTAN	Cardiomyopathies	0	Never tested	0.011011	D008881	Migraine Disorders
	CHEMBL1185	D013345	ZOLMITRIPTAN	Subarachnoid Hemorrhage	0	Never tested	0.0753916	D008881	Migraine Disorders
	CHEMBL1185	D002543	ZOLMITRIPTAN	Cerebral Hemorrhage	0	Never tested	0.00703683	D008881	Migraine Disorders
	CHEMBL1185	D002544	ZOLMITRIPTAN	Cerebral Infarction	0	Never tested	0.00298765	D008881	Migraine Disorders
	CHEMBL1185	D050197	ZOLMITRIPTAN	Arteriosclerosis	0	Never tested	0.00426058	D008881	Migraine Disorders
	CHEMBL1185	D010689	ZOLMITRIPTAN	Phlebitis	0	Never tested	0.0163454	D008881	Migraine Disorders
	CHEMBL1185	D006484	ZOLMITRIPTAN	Hemorrhoids	0	Never tested	0.00716838	D008881	Migraine Disorders
	CHEMBL1185	D007022	ZOLMITRIPTAN	Hypotension	0	Never tested	0.00589847	D008881	Migraine Disorders
	CHEMBL1185	D012852	ZOLMITRIPTAN	Sinusitis	0	Never tested	0.0413475	D008881	Migraine Disorders
	CHEMBL1185	D010996	ZOLMITRIPTAN	Pleural Effusion	0	Never tested	0.019926	D008881	Migraine Disorders
	CHEMBL1185	D011030	ZOLMITRIPTAN	Pneumothorax	0	Never tested	0.00607426	D008881	Migraine Disorders
	CHEMBL1185	D014060	ZOLMITRIPTAN	Tongue Diseases	0	Status unknown	0.00263988	D008881	Migraine Disorders
	CHEMBL1185	D004941	ZOLMITRIPTAN	Esophagitis	0	Never tested	0.0238224	D008881	Migraine Disorders
	CHEMBL1185	D013276	ZOLMITRIPTAN	Stomach Ulcer	0	Never tested	0.0340342	D008881	Migraine Disorders
	CHEMBL1185	D004415	ZOLMITRIPTAN	Dyspepsia	0	Never tested	0.00339497	D008881	Migraine Disorders
	CHEMBL1185	D002769	ZOLMITRIPTAN	Cholelithiasis	0	Never tested	0.0082039	D008881	Migraine Disorders
	CHEMBL1185	D002764	ZOLMITRIPTAN	Cholecystitis	0	Never tested	0.00211279	D008881	Migraine Disorders
	CHEMBL1185	D010195	ZOLMITRIPTAN	Pancreatitis	0	Never tested	0.00993709	D008881	Migraine Disorders
	CHEMBL1185	D008286	ZOLMITRIPTAN	Malabsorption Syndromes	0	Never tested	0.010565	D008881	Migraine Disorders
	CHEMBL1185	D002481	ZOLMITRIPTAN	Cellulitis	0	Never tested	0.00390967	D008881	Migraine Disorders
	CHEMBL1185	D011537	ZOLMITRIPTAN	Pruritus	0	Never tested	0.0390798	D008881	Migraine Disorders
	CHEMBL1185	D008010	ZOLMITRIPTAN	Lichen Planus	0	Never tested	0.0101909	D008881	Migraine Disorders
	CHEMBL1185	D017492	ZOLMITRIPTAN	Keratosis, Seborrheic	0	Never tested	0.0140152	D008881	Migraine Disorders
	CHEMBL1185	D011704	ZOLMITRIPTAN	Pyelonephritis	0	Never tested	0.0120858	D008881	Migraine Disorders
	CHEMBL1185	D058186	ZOLMITRIPTAN	Acute Kidney Injury	0	Never tested	0.0719036	D008881	Migraine Disorders
	CHEMBL1185	D007676	ZOLMITRIPTAN	Kidney Failure, Chronic	0	Never tested	0.00653738	D008881	Migraine Disorders
	CHEMBL1185	D003556	ZOLMITRIPTAN	Cystitis	0	Never tested	0.0160749	D008881	Migraine Disorders
	CHEMBL1185	D011470	ZOLMITRIPTAN	Prostatic Hyperplasia	0	Never tested	0.0060581	D008881	Migraine Disorders
	CHEMBL1185	D011472	ZOLMITRIPTAN	Prostatitis	0	Never tested	0.0171576	D008881	Migraine Disorders
	CHEMBL1185	D005348	ZOLMITRIPTAN	Fibrocystic Breast Disease	0	Never tested	0.00528554	D008881	Migraine Disorders
	CHEMBL1185	D006177	ZOLMITRIPTAN	Gynecomastia	0	Never tested	0.0203382	D008881	Migraine Disorders
	CHEMBL1185	D004715	ZOLMITRIPTAN	Endometriosis	0	Never tested	0.00977392	D008881	Migraine Disorders
	CHEMBL1185	D003680	ZOLMITRIPTAN	Deglutition Disorders	0	Never tested	0.00581005	D008881	Migraine Disorders
	CHEMBL1185	D001201	ZOLMITRIPTAN	Ascites	0	Never tested	0.00551736	D008881	Migraine Disorders
	CHEMBL1185	D005076	ZOLMITRIPTAN	Exanthema	0	Never tested	0.00212013	D008881	Migraine Disorders
	CHEMBL1185	D014717	ZOLMITRIPTAN	Vertigo	0	Never tested	0.00918299	D008881	Migraine Disorders
	CHEMBL1185	D013575	ZOLMITRIPTAN	Syncope	0	Never tested	0.0349865	D008881	Migraine Disorders
	CHEMBL1185	D007766	ZOLMITRIPTAN	Lacrimal Apparatus Diseases	0	Never tested	0.0144461	D008881	Migraine Disorders
	CHEMBL1185	D006471	ZOLMITRIPTAN	Gastrointestinal Hemorrhage	0	Never tested	0.00450906	D008881	Migraine Disorders
	CHEMBL1185	D010437	ZOLMITRIPTAN	Peptic Ulcer	0	Never tested	0.00422369	D008881	Migraine Disorders
	CHEMBL1185	D005921	ZOLMITRIPTAN	Glomerulonephritis	0	Never tested	0.00154224	D008881	Migraine Disorders
	CHEMBL1185	D006333	ZOLMITRIPTAN	Heart Failure	0	Never tested	0.00433927	D008881	Migraine Disorders
	CHEMBL1185	D006547	ZOLMITRIPTAN	Hernia	0	Never tested	0.00223608	D008881	Migraine Disorders
	CHEMBL1185	D006689	ZOLMITRIPTAN	Hodgkin Disease	0	Never tested	0.00741298	D008881	Migraine Disorders
	CHEMBL1185	D008113	ZOLMITRIPTAN	Liver Neoplasms	0	Never tested	0.00639289	D008881	Migraine Disorders
	CHEMBL1185	D010051	ZOLMITRIPTAN	Ovarian Neoplasms	0	Never tested	0.00828884	D008881	Migraine Disorders
	CHEMBL1185	D011471	ZOLMITRIPTAN	Prostatic Neoplasms	0	Never tested	0.0115359	D008881	Migraine Disorders
	CHEMBL1185	D000647	ZOLMITRIPTAN	Amnesia	0	Never tested	0.00416178	D008881	Migraine Disorders
	CHEMBL1185	D007951	ZOLMITRIPTAN	Leukemia, Myeloid	0	Never tested	0.0239825	D008881	Migraine Disorders
	CHEMBL1185	D000152	ZOLMITRIPTAN	Acne Vulgaris	0	Never tested	0.00142079	D008881	Migraine Disorders
	CHEMBL1185	D000740	ZOLMITRIPTAN	Anemia	0	Never tested	0.00585725	D008881	Migraine Disorders
	CHEMBL1185	D001064	ZOLMITRIPTAN	Appendicitis	0	Never tested	0.00310088	D008881	Migraine Disorders
	CHEMBL1185	D003248	ZOLMITRIPTAN	Constipation	0	Never tested	0.0163468	D008881	Migraine Disorders
	CHEMBL1185	D015352	ZOLMITRIPTAN	Dry Eye Syndromes	0	Never tested	0.00380441	D008881	Migraine Disorders
	CHEMBL1185	D004381	ZOLMITRIPTAN	Duodenal Ulcer	0	Never tested	0.010916	D008881	Migraine Disorders
	CHEMBL1185	D015837	ZOLMITRIPTAN	Vestibular Diseases	0	Never tested	0.00274897	D008881	Migraine Disorders
	CHEMBL1185	D005705	ZOLMITRIPTAN	Gallbladder Diseases	0	Never tested	0.0238748	D008881	Migraine Disorders
	CHEMBL1185	D006073	ZOLMITRIPTAN	Gout	0	Never tested	0.00324864	D008881	Migraine Disorders
	CHEMBL1185	D001145	ZOLMITRIPTAN	Arrhythmias, Cardiac	0	Never tested	0.00852328	D008881	Migraine Disorders
	CHEMBL1185	D043183	ZOLMITRIPTAN	Irritable Bowel Syndrome	0	Never tested	0.070767	D008881	Migraine Disorders
	CHEMBL1185	D001851	ZOLMITRIPTAN	Bone Diseases, Metabolic	0	Never tested	0.010036	D008881	Migraine Disorders
	CHEMBL1185	D010024	ZOLMITRIPTAN	Osteoporosis	0	Never tested	0.0209699	D008881	Migraine Disorders
	CHEMBL1185	D009443	ZOLMITRIPTAN	Neuritis	0	Never tested	0.00441552	D008881	Migraine Disorders
	CHEMBL1185	D010538	ZOLMITRIPTAN	Peritonitis	0	Never tested	0.0024122	D008881	Migraine Disorders
	CHEMBL1185	D010998	ZOLMITRIPTAN	Pleurisy	0	Never tested	0.00332962	D008881	Migraine Disorders
	CHEMBL1185	D011565	ZOLMITRIPTAN	Psoriasis	0	Never tested	0.00139485	D008881	Migraine Disorders
	CHEMBL1185	D012163	ZOLMITRIPTAN	Retinal Detachment	0	Never tested	0.0131315	D008881	Migraine Disorders
	CHEMBL1185	D012393	ZOLMITRIPTAN	Rosacea	0	Never tested	0.00128639	D008881	Migraine Disorders
	CHEMBL1185	D006042	ZOLMITRIPTAN	Goiter	0	Never tested	0.00510888	D008881	Migraine Disorders
	CHEMBL1185	D002546	ZOLMITRIPTAN	Ischemic Attack, Transient	0	Never tested	0.0398225	D008881	Migraine Disorders
	CHEMBL1185	D000083242	ZOLMITRIPTAN	Ischemic Stroke	0	Never tested	0.0101296	D008881	Migraine Disorders
	CHEMBL1185	D012891	ZOLMITRIPTAN	Sleep Apnea Syndromes	0	Never tested	0.00822898	D008881	Migraine Disorders
	CHEMBL1185	D013921	ZOLMITRIPTAN	Thrombocytopenia	0	Never tested	0.0102245	D008881	Migraine Disorders
	CHEMBL1185	D015179	ZOLMITRIPTAN	Colorectal Neoplasms	0	Never tested	0.00872358	D008881	Migraine Disorders
	CHEMBL1185	D006627	ZOLMITRIPTAN	Hirschsprung Disease	0	Never tested	0.00205981	D008881	Migraine Disorders
	CHEMBL1185	D013964	ZOLMITRIPTAN	Thyroid Neoplasms	0	Never tested	0.0169633	D008881	Migraine Disorders
	CHEMBL1185	D010001	ZOLMITRIPTAN	Osteitis Deformans	0	Never tested	0.0113652	D008881	Migraine Disorders
	CHEMBL1185	D007018	ZOLMITRIPTAN	Hypopituitarism	0	Never tested	0.0146976	D008881	Migraine Disorders
	CHEMBL1185	D020246	ZOLMITRIPTAN	Venous Thrombosis	0	Never tested	0.0341883	D008881	Migraine Disorders
	CHEMBL1185	D000075224	ZOLMITRIPTAN	Cardiac Conduction System Disease	0	Never tested	0.00589538	D008881	Migraine Disorders
	CHEMBL1185	D003731	ZOLMITRIPTAN	Dental Caries	0	Never tested	0.0019517	D008881	Migraine Disorders
	CHEMBL1185	D005242	ZOLMITRIPTAN	Fecal Incontinence	0	Never tested	0.00334067	D008881	Migraine Disorders
	CHEMBL1185	D016055	ZOLMITRIPTAN	Urinary Retention	0	Never tested	0.0171087	D008881	Migraine Disorders
	CHEMBL1185	D011141	ZOLMITRIPTAN	Polyuria	0	Never tested	0.0317712	D008881	Migraine Disorders
	CHEMBL1185	D007762	ZOLMITRIPTAN	Labyrinthitis	0	Never tested	0.0339918	D008881	Migraine Disorders
	CHEMBL1185	D012878	ZOLMITRIPTAN	Skin Neoplasms	0	Never tested	0.00344904	D008881	Migraine Disorders
	CHEMBL1185	D009260	ZOLMITRIPTAN	Nail Diseases	0	Never tested	0.0183447	D008881	Migraine Disorders
	CHEMBL1185	D016491	ZOLMITRIPTAN	Peripheral Vascular Diseases	0	Never tested	0.00835534	D008881	Migraine Disorders
	CHEMBL1185	D011111	ZOLMITRIPTAN	Polymyalgia Rheumatica	0	Never tested	0.00480616	D008881	Migraine Disorders
	CHEMBL1185	D013118	ZOLMITRIPTAN	Spinal Cord Diseases	0	Never tested	0.00543259	D008881	Migraine Disorders
	CHEMBL1185	D014581	ZOLMITRIPTAN	Urticaria	0	Never tested	0.00594814	D008881	Migraine Disorders
	CHEMBL1185	D014648	ZOLMITRIPTAN	Varicose Veins	0	Never tested	0.00525013	D008881	Migraine Disorders
	CHEMBL1185	D010031	ZOLMITRIPTAN	Otitis	0	Never tested	0.0162703	D008881	Migraine Disorders
	CHEMBL1185	D019966	ZOLMITRIPTAN	Substance-Related Disorders	0	Never tested	0.00381686	D008881	Migraine Disorders
	CHEMBL1185	D015155	ZOLMITRIPTAN	Esophageal Spasm, Diffuse	0	Never tested	0.0125736	D008881	Migraine Disorders
	CHEMBL1186579	D001289	METHYLNALTREXONE	Attention Deficit Disorder with Hyperactivity	0	Never tested	0.0136426	D003248	Constipation
	CHEMBL1186579	D001008	METHYLNALTREXONE	Anxiety Disorders	0	Never tested	0.00174372	D003248	Constipation
	CHEMBL1186579	D013313	METHYLNALTREXONE	Stress Disorders, Post-Traumatic	0	Never tested	0.00205163	D003248	Constipation
	CHEMBL1186579	D000856	METHYLNALTREXONE	Anorexia Nervosa	0	Never tested	0.00667687	D003248	Constipation
	CHEMBL1186579	D015228	METHYLNALTREXONE	Hypertriglyceridemia	0	Never tested	0.0114335	D003248	Constipation
	CHEMBL1186579	D003324	METHYLNALTREXONE	Coronary Artery Disease	0	Never tested	0.0220065	D003248	Constipation
	CHEMBL1186579	D009765	METHYLNALTREXONE	Obesity	0	Never tested	0.000604556	D003248	Constipation
	CHEMBL1186579	D010300	METHYLNALTREXONE	Parkinson Disease	0	Never tested	0.0513809	D003248	Constipation
	CHEMBL1186579	D013771	METHYLNALTREXONE	Tetralogy of Fallot	0	Never tested	0.013841	D003248	Constipation
	CHEMBL1186579	D001172	METHYLNALTREXONE	Arthritis, Rheumatoid	0	Never tested	0.00115855	D003248	Constipation
	CHEMBL1186579	D003424	METHYLNALTREXONE	Crohn Disease	0	Never tested	0.00575339	D003248	Constipation
	CHEMBL1186579	D003093	METHYLNALTREXONE	Colitis, Ulcerative	0	Never tested	0.0161634	D003248	Constipation
	CHEMBL1186579	D015212	METHYLNALTREXONE	Inflammatory Bowel Diseases	0	Never tested	0.000746749	D003248	Constipation
	CHEMBL1186579	D002761	METHYLNALTREXONE	Cholangitis	0	Never tested	0.00253372	D003248	Constipation
	CHEMBL1186579	D017098	METHYLNALTREXONE	IgA Deficiency	0	Status unknown	0.00221027	D003248	Constipation
	CHEMBL1186579	D008268	METHYLNALTREXONE	Macular Degeneration	0	Never tested	0.0167558	D003248	Constipation
	CHEMBL1186579	D034381	METHYLNALTREXONE	Hearing Loss	0	Never tested	0.00825845	D003248	Constipation
	CHEMBL1186579	D000505	METHYLNALTREXONE	Alopecia	0	Never tested	0.00264742	D003248	Constipation
	CHEMBL1186579	D019226	METHYLNALTREXONE	Oral Ulcer	0	Never tested	0.00835741	D003248	Constipation
	CHEMBL1186579	D000787	METHYLNALTREXONE	Angina Pectoris	0	Never tested	0.00259566	D003248	Constipation
	CHEMBL1186579	D065631	METHYLNALTREXONE	Rhinitis, Allergic	0	Never tested	0.00350326	D003248	Constipation
	CHEMBL1186579	D001249	METHYLNALTREXONE	Asthma	0	Never tested	0.00729058	D003248	Constipation
	CHEMBL1186579	D005764	METHYLNALTREXONE	Gastroesophageal Reflux	0	Never tested	0.00385795	D003248	Constipation
	CHEMBL1186579	D007037	METHYLNALTREXONE	Hypothyroidism	0	Never tested	0.0129344	D003248	Constipation
	CHEMBL1186579	D008881	METHYLNALTREXONE	Migraine Disorders	0	Never tested	0.0140921	D003248	Constipation
	CHEMBL1186579	D004485	METHYLNALTREXONE	Eczema	0	Never tested	0.00133213	D003248	Constipation
	CHEMBL1186579	D006937	METHYLNALTREXONE	Hypercholesterolemia	0	Never tested	0.00724118	D003248	Constipation
	CHEMBL1186579	D012626	METHYLNALTREXONE	Sebaceous Gland Neoplasms	0	Status unknown	0.0255605	D003248	Constipation
	CHEMBL1186579	D001943	METHYLNALTREXONE	Breast Neoplasms	0	Never tested	0.00488611	D003248	Constipation
	CHEMBL1186579	D002280	METHYLNALTREXONE	Carcinoma, Basal Cell	0	Never tested	0.0148949	D003248	Constipation
	CHEMBL1186579	D000230	METHYLNALTREXONE	Adenocarcinoma	0	Never tested	0.0111452	D003248	Constipation
	CHEMBL1186579	D002386	METHYLNALTREXONE	Cataract	0	Never tested	0.00339946	D003248	Constipation
	CHEMBL1186579	D006552	METHYLNALTREXONE	Hernia, Inguinal	0	Never tested	0.00799756	D003248	Constipation
	CHEMBL1186579	D012005	METHYLNALTREXONE	Rectal Prolapse	0	Status unknown	0.00472718	D003248	Constipation
	CHEMBL1186579	D014029	METHYLNALTREXONE	Tobacco Use Disorder	0	Never tested	0.00883849	D003248	Constipation
	CHEMBL1186579	D009203	METHYLNALTREXONE	Myocardial Infarction	0	Never tested	0.00245923	D003248	Constipation
	CHEMBL1186579	D005756	METHYLNALTREXONE	Gastritis	0	Never tested	0.00753938	D003248	Constipation
	CHEMBL1186579	D006548	METHYLNALTREXONE	Hernia, Diaphragmatic	0	Never tested	0.059703	D003248	Constipation
	CHEMBL1186579	D000076385	METHYLNALTREXONE	Diverticular Diseases	0	Never tested	0.00277312	D003248	Constipation
	CHEMBL1186579	D007319	METHYLNALTREXONE	Sleep Initiation and Maintenance Disorders	0	Never tested	0.0062582	D003248	Constipation
	CHEMBL1186579	D009290	METHYLNALTREXONE	Narcolepsy	0	Never tested	0.0115219	D003248	Constipation
	CHEMBL1186579	D003922	METHYLNALTREXONE	Diabetes Mellitus, Type 1	0	Never tested	0.0584746	D003248	Constipation
	CHEMBL1186579	D002446	METHYLNALTREXONE	Celiac Disease	0	Never tested	0.0106726	D003248	Constipation
	CHEMBL1186579	D008105	METHYLNALTREXONE	Liver Cirrhosis, Biliary	0	Never tested	0.0184503	D003248	Constipation
	CHEMBL1186579	D014820	METHYLNALTREXONE	Vitiligo	0	Never tested	0.00744942	D003248	Constipation
	CHEMBL1186579	D009798	METHYLNALTREXONE	Ocular Hypertension	0	Never tested	0.0271015	D003248	Constipation
	CHEMBL1186579	D009447	METHYLNALTREXONE	Neuroblastoma	0	Never tested	0.00479295	D003248	Constipation
	CHEMBL1186579	D012559	METHYLNALTREXONE	Schizophrenia	0	Never tested	0.000166722	D003248	Constipation
	CHEMBL1186579	D000690	METHYLNALTREXONE	Amyotrophic Lateral Sclerosis	0	Never tested	0.0148667	D003248	Constipation
	CHEMBL1186579	D008180	METHYLNALTREXONE	Lupus Erythematosus, Systemic	0	Never tested	0.000628728	D003248	Constipation
	CHEMBL1186579	D000437	METHYLNALTREXONE	Alcoholism	0	Never tested	0.00639102	D003248	Constipation
	CHEMBL1186579	D000067877	METHYLNALTREXONE	Autism Spectrum Disorder	0	Never tested	0.00898794	D003248	Constipation
	CHEMBL1186579	D001714	METHYLNALTREXONE	Bipolar Disorder	0	Never tested	0.0191582	D003248	Constipation
	CHEMBL1186579	D009771	METHYLNALTREXONE	Obsessive-Compulsive Disorder	0	Never tested	0.00556693	D003248	Constipation
	CHEMBL1186579	D003924	METHYLNALTREXONE	Diabetes Mellitus, Type 2	0	Never tested	0.00395744	D003248	Constipation
	CHEMBL1186579	D000544	METHYLNALTREXONE	Alzheimer Disease	0	Never tested	0.0052835	D003248	Constipation
	CHEMBL1186579	D004827	METHYLNALTREXONE	Epilepsy	0	Never tested	0.0200462	D003248	Constipation
	CHEMBL1186579	D005901	METHYLNALTREXONE	Glaucoma	0	Never tested	0.00258351	D003248	Constipation
	CHEMBL1186579	D051436	METHYLNALTREXONE	Renal Insufficiency, Chronic	0	Never tested	0.000236423	D003248	Constipation
	CHEMBL1186579	D013167	METHYLNALTREXONE	Spondylitis, Ankylosing	0	Never tested	0.00778026	D003248	Constipation
	CHEMBL1186579	D003863	METHYLNALTREXONE	Depression	0	Never tested	0.0213197	D003248	Constipation
	CHEMBL1186579	D010003	METHYLNALTREXONE	Osteoarthritis	0	Never tested	0.0157291	D003248	Constipation
	CHEMBL1186579	D000419	METHYLNALTREXONE	Albuminuria	0	Never tested	0.00707683	D003248	Constipation
	CHEMBL1186579	D001281	METHYLNALTREXONE	Atrial Fibrillation	0	Never tested	7.74568e-05	D003248	Constipation
	CHEMBL1186579	D006973	METHYLNALTREXONE	Hypertension	0	Never tested	0.000739742	D003248	Constipation
	CHEMBL1186579	D006327	METHYLNALTREXONE	Heart Block	0	Never tested	0.00955973	D003248	Constipation
	CHEMBL1186579	D055623	METHYLNALTREXONE	Keratosis, Actinic	0	Never tested	0.00296688	D003248	Constipation
	CHEMBL1186579	D001991	METHYLNALTREXONE	Bronchitis	0	Never tested	0.0251282	D003248	Constipation
	CHEMBL1186579	D008175	METHYLNALTREXONE	Lung Neoplasms	0	Never tested	0.00822822	D003248	Constipation
	CHEMBL1186579	D008545	METHYLNALTREXONE	Melanoma	0	Never tested	0.0166472	D003248	Constipation
	CHEMBL1186579	D008228	METHYLNALTREXONE	Lymphoma, Non-Hodgkin	0	Never tested	0.0262604	D003248	Constipation
	CHEMBL1186579	D002294	METHYLNALTREXONE	Carcinoma, Squamous Cell	0	Never tested	0.017489	D003248	Constipation
	CHEMBL1186579	D002349	METHYLNALTREXONE	Carpal Tunnel Syndrome	0	Never tested	0.000657652	D003248	Constipation
	CHEMBL1186579	D016883	METHYLNALTREXONE	Diabetic Ketoacidosis	0	Never tested	0.0764089	D003248	Constipation
	CHEMBL1186579	D001749	METHYLNALTREXONE	Urinary Bladder Neoplasms	0	Never tested	0.0222917	D003248	Constipation
	CHEMBL1186579	D007889	METHYLNALTREXONE	Leiomyoma	0	Never tested	0.00677266	D003248	Constipation
	CHEMBL1186579	D018798	METHYLNALTREXONE	Anemia, Iron-Deficiency	0	Never tested	0.0023141	D003248	Constipation
	CHEMBL1186579	D000380	METHYLNALTREXONE	Agranulocytosis	0	Never tested	0.0397699	D003248	Constipation
	CHEMBL1186579	D012893	METHYLNALTREXONE	Sleep Wake Disorders	0	Never tested	0.0108115	D003248	Constipation
	CHEMBL1186579	D006429	METHYLNALTREXONE	Hemiplegia	0	Never tested	0.0163395	D003248	Constipation
	CHEMBL1186579	D011655	METHYLNALTREXONE	Pulmonary Embolism	0	Never tested	0.0094886	D003248	Constipation
	CHEMBL1186579	D009202	METHYLNALTREXONE	Cardiomyopathies	0	Never tested	0.00715879	D003248	Constipation
	CHEMBL1186579	D013345	METHYLNALTREXONE	Subarachnoid Hemorrhage	0	Never tested	0.0104509	D003248	Constipation
	CHEMBL1186579	D002543	METHYLNALTREXONE	Cerebral Hemorrhage	0	Never tested	0.00940259	D003248	Constipation
	CHEMBL1186579	D002544	METHYLNALTREXONE	Cerebral Infarction	0	Never tested	0.00209728	D003248	Constipation
	CHEMBL1186579	D050197	METHYLNALTREXONE	Arteriosclerosis	0	Never tested	0.000694229	D003248	Constipation
	CHEMBL1186579	D010689	METHYLNALTREXONE	Phlebitis	0	Never tested	0.0133361	D003248	Constipation
	CHEMBL1186579	D006484	METHYLNALTREXONE	Hemorrhoids	0	Never tested	0.00829962	D003248	Constipation
	CHEMBL1186579	D007022	METHYLNALTREXONE	Hypotension	0	Never tested	0.00668872	D003248	Constipation
	CHEMBL1186579	D012852	METHYLNALTREXONE	Sinusitis	0	Never tested	0.000894115	D003248	Constipation
	CHEMBL1186579	D010996	METHYLNALTREXONE	Pleural Effusion	0	Never tested	0.00678032	D003248	Constipation
	CHEMBL1186579	D011030	METHYLNALTREXONE	Pneumothorax	0	Never tested	0.0546525	D003248	Constipation
	CHEMBL1186579	D014060	METHYLNALTREXONE	Tongue Diseases	0	Status unknown	0.0140981	D003248	Constipation
	CHEMBL1186579	D004941	METHYLNALTREXONE	Esophagitis	0	Never tested	0.041373	D003248	Constipation
	CHEMBL1186579	D013276	METHYLNALTREXONE	Stomach Ulcer	0	Never tested	0.00674323	D003248	Constipation
	CHEMBL1186579	D004415	METHYLNALTREXONE	Dyspepsia	0	Never tested	0.0182958	D003248	Constipation
	CHEMBL1186579	D002769	METHYLNALTREXONE	Cholelithiasis	0	Never tested	0.0154257	D003248	Constipation
	CHEMBL1186579	D002764	METHYLNALTREXONE	Cholecystitis	0	Never tested	0.0115084	D003248	Constipation
	CHEMBL1186579	D010195	METHYLNALTREXONE	Pancreatitis	0	Phase III	0.00265208	D003248	Constipation
	CHEMBL1186579	D008286	METHYLNALTREXONE	Malabsorption Syndromes	0	Never tested	0.0157269	D003248	Constipation
	CHEMBL1186579	D002481	METHYLNALTREXONE	Cellulitis	0	Never tested	0.00357169	D003248	Constipation
	CHEMBL1186579	D011537	METHYLNALTREXONE	Pruritus	0	Never tested	0.0133658	D003248	Constipation
	CHEMBL1186579	D008010	METHYLNALTREXONE	Lichen Planus	0	Never tested	0.02905	D003248	Constipation
	CHEMBL1186579	D017492	METHYLNALTREXONE	Keratosis, Seborrheic	0	Never tested	0.0223642	D003248	Constipation
	CHEMBL1186579	D011704	METHYLNALTREXONE	Pyelonephritis	0	Never tested	0.0154682	D003248	Constipation
	CHEMBL1186579	D058186	METHYLNALTREXONE	Acute Kidney Injury	0	Never tested	0.00717955	D003248	Constipation
	CHEMBL1186579	D007676	METHYLNALTREXONE	Kidney Failure, Chronic	0	Never tested	0.0183452	D003248	Constipation
	CHEMBL1186579	D003556	METHYLNALTREXONE	Cystitis	0	Never tested	0.0032344	D003248	Constipation
	CHEMBL1186579	D011470	METHYLNALTREXONE	Prostatic Hyperplasia	0	Never tested	0.00802	D003248	Constipation
	CHEMBL1186579	D011472	METHYLNALTREXONE	Prostatitis	0	Never tested	0.0182405	D003248	Constipation
	CHEMBL1186579	D005348	METHYLNALTREXONE	Fibrocystic Breast Disease	0	Never tested	0.00950869	D003248	Constipation
	CHEMBL1186579	D006177	METHYLNALTREXONE	Gynecomastia	0	Never tested	0.00208515	D003248	Constipation
	CHEMBL1186579	D004715	METHYLNALTREXONE	Endometriosis	0	Never tested	0.00328508	D003248	Constipation
	CHEMBL1186579	D003680	METHYLNALTREXONE	Deglutition Disorders	0	Never tested	0.00295747	D003248	Constipation
	CHEMBL1186579	D001201	METHYLNALTREXONE	Ascites	0	Never tested	0.00568003	D003248	Constipation
	CHEMBL1186579	D005076	METHYLNALTREXONE	Exanthema	0	Never tested	0.0179707	D003248	Constipation
	CHEMBL1186579	D014717	METHYLNALTREXONE	Vertigo	0	Never tested	0.00414518	D003248	Constipation
	CHEMBL1186579	D013575	METHYLNALTREXONE	Syncope	0	Never tested	0.00735038	D003248	Constipation
	CHEMBL1186579	D007766	METHYLNALTREXONE	Lacrimal Apparatus Diseases	0	Never tested	0.00897398	D003248	Constipation
	CHEMBL1186579	D006471	METHYLNALTREXONE	Gastrointestinal Hemorrhage	0	Never tested	0.0135948	D003248	Constipation
	CHEMBL1186579	D010437	METHYLNALTREXONE	Peptic Ulcer	0	Never tested	0.00856297	D003248	Constipation
	CHEMBL1186579	D005921	METHYLNALTREXONE	Glomerulonephritis	0	Never tested	0.0112912	D003248	Constipation
	CHEMBL1186579	D006333	METHYLNALTREXONE	Heart Failure	0	Never tested	0.00386995	D003248	Constipation
	CHEMBL1186579	D006547	METHYLNALTREXONE	Hernia	0	Phase III	0.00979194	D003248	Constipation
	CHEMBL1186579	D006689	METHYLNALTREXONE	Hodgkin Disease	0	Never tested	0.0173008	D003248	Constipation
	CHEMBL1186579	D008113	METHYLNALTREXONE	Liver Neoplasms	0	Never tested	0.0195501	D003248	Constipation
	CHEMBL1186579	D010051	METHYLNALTREXONE	Ovarian Neoplasms	0	Never tested	0.00711451	D003248	Constipation
	CHEMBL1186579	D011471	METHYLNALTREXONE	Prostatic Neoplasms	0	Never tested	0.0121426	D003248	Constipation
	CHEMBL1186579	D000647	METHYLNALTREXONE	Amnesia	0	Never tested	0.0193058	D003248	Constipation
	CHEMBL1186579	D007951	METHYLNALTREXONE	Leukemia, Myeloid	0	Never tested	0.00817061	D003248	Constipation
	CHEMBL1186579	D000152	METHYLNALTREXONE	Acne Vulgaris	0	Never tested	0.0090456	D003248	Constipation
	CHEMBL1186579	D000740	METHYLNALTREXONE	Anemia	0	Never tested	0.0140087	D003248	Constipation
	CHEMBL1186579	D001064	METHYLNALTREXONE	Appendicitis	0	Never tested	0.00401354	D003248	Constipation
	CHEMBL1186579	D015352	METHYLNALTREXONE	Dry Eye Syndromes	0	Never tested	0.00666574	D003248	Constipation
	CHEMBL1186579	D004381	METHYLNALTREXONE	Duodenal Ulcer	0	Never tested	0.00128247	D003248	Constipation
	CHEMBL1186579	D015837	METHYLNALTREXONE	Vestibular Diseases	0	Never tested	0.0262324	D003248	Constipation
	CHEMBL1186579	D005705	METHYLNALTREXONE	Gallbladder Diseases	0	Never tested	0.0118219	D003248	Constipation
	CHEMBL1186579	D006073	METHYLNALTREXONE	Gout	0	Never tested	0.0193462	D003248	Constipation
	CHEMBL1186579	D001145	METHYLNALTREXONE	Arrhythmias, Cardiac	0	Never tested	0.0104148	D003248	Constipation
	CHEMBL1186579	D043183	METHYLNALTREXONE	Irritable Bowel Syndrome	0	Never tested	0.0199754	D003248	Constipation
	CHEMBL1186579	D001851	METHYLNALTREXONE	Bone Diseases, Metabolic	0	Never tested	0.0132008	D003248	Constipation
	CHEMBL1186579	D010024	METHYLNALTREXONE	Osteoporosis	0	Never tested	0.0115002	D003248	Constipation
	CHEMBL1186579	D009443	METHYLNALTREXONE	Neuritis	0	Never tested	0.0279887	D003248	Constipation
	CHEMBL1186579	D010538	METHYLNALTREXONE	Peritonitis	0	Never tested	0.00389777	D003248	Constipation
	CHEMBL1186579	D010998	METHYLNALTREXONE	Pleurisy	0	Never tested	0.0130148	D003248	Constipation
	CHEMBL1186579	D011565	METHYLNALTREXONE	Psoriasis	0	Never tested	0.0162969	D003248	Constipation
	CHEMBL1186579	D012163	METHYLNALTREXONE	Retinal Detachment	0	Never tested	0.0228184	D003248	Constipation
	CHEMBL1186579	D012393	METHYLNALTREXONE	Rosacea	0	Never tested	0.0209427	D003248	Constipation
	CHEMBL1186579	D006042	METHYLNALTREXONE	Goiter	0	Never tested	0.0162633	D003248	Constipation
	CHEMBL1186579	D002546	METHYLNALTREXONE	Ischemic Attack, Transient	0	Never tested	0.00684063	D003248	Constipation
	CHEMBL1186579	D000083242	METHYLNALTREXONE	Ischemic Stroke	0	Never tested	0.0142071	D003248	Constipation
	CHEMBL1186579	D012891	METHYLNALTREXONE	Sleep Apnea Syndromes	0	Never tested	0.00914815	D003248	Constipation
	CHEMBL1186579	D013921	METHYLNALTREXONE	Thrombocytopenia	0	Never tested	0.0148058	D003248	Constipation
	CHEMBL1186579	D015179	METHYLNALTREXONE	Colorectal Neoplasms	0	Never tested	0.00923467	D003248	Constipation
	CHEMBL1186579	D006627	METHYLNALTREXONE	Hirschsprung Disease	0	Never tested	0.0233761	D003248	Constipation
	CHEMBL1186579	D013964	METHYLNALTREXONE	Thyroid Neoplasms	0	Never tested	0.0319811	D003248	Constipation
	CHEMBL1186579	D010001	METHYLNALTREXONE	Osteitis Deformans	0	Never tested	0.0055582	D003248	Constipation
	CHEMBL1186579	D007018	METHYLNALTREXONE	Hypopituitarism	0	Never tested	0.0134352	D003248	Constipation
	CHEMBL1186579	D020246	METHYLNALTREXONE	Venous Thrombosis	0	Never tested	0.0182906	D003248	Constipation
	CHEMBL1186579	D000075224	METHYLNALTREXONE	Cardiac Conduction System Disease	0	Never tested	0.014116	D003248	Constipation
	CHEMBL1186579	D003731	METHYLNALTREXONE	Dental Caries	0	Never tested	0.0143169	D003248	Constipation
	CHEMBL1186579	D005242	METHYLNALTREXONE	Fecal Incontinence	0	Never tested	0.00172613	D003248	Constipation
	CHEMBL1186579	D016055	METHYLNALTREXONE	Urinary Retention	0	Never tested	0.0175	D003248	Constipation
	CHEMBL1186579	D011141	METHYLNALTREXONE	Polyuria	0	Never tested	0.00786989	D003248	Constipation
	CHEMBL1186579	D007762	METHYLNALTREXONE	Labyrinthitis	0	Never tested	0.00386708	D003248	Constipation
	CHEMBL1186579	D012878	METHYLNALTREXONE	Skin Neoplasms	0	Never tested	0.00233873	D003248	Constipation
	CHEMBL1186579	D009260	METHYLNALTREXONE	Nail Diseases	0	Never tested	0.0250357	D003248	Constipation
	CHEMBL1186579	D016491	METHYLNALTREXONE	Peripheral Vascular Diseases	0	Never tested	0.00808857	D003248	Constipation
	CHEMBL1186579	D011111	METHYLNALTREXONE	Polymyalgia Rheumatica	0	Never tested	0.0234648	D003248	Constipation
	CHEMBL1186579	D013118	METHYLNALTREXONE	Spinal Cord Diseases	0	Never tested	0.0189947	D003248	Constipation
	CHEMBL1186579	D014581	METHYLNALTREXONE	Urticaria	0	Never tested	0.0474127	D003248	Constipation
	CHEMBL1186579	D014648	METHYLNALTREXONE	Varicose Veins	0	Never tested	0.0323626	D003248	Constipation
	CHEMBL1186579	D010031	METHYLNALTREXONE	Otitis	0	Never tested	0.0092362	D003248	Constipation
	CHEMBL1186579	D019966	METHYLNALTREXONE	Substance-Related Disorders	0	Never tested	0.00491511	D003248	Constipation
	CHEMBL1186579	D015155	METHYLNALTREXONE	Esophageal Spasm, Diffuse	0	Never tested	0.00350264	D003248	Constipation
	CHEMBL1186610	D001289	ANISOTROPINE	Attention Deficit Disorder with Hyperactivity	0	Never tested	0.0173873	D010437	Peptic Ulcer
	CHEMBL1186610	D001008	ANISOTROPINE	Anxiety Disorders	0	Never tested	0.00839365	D010437	Peptic Ulcer
	CHEMBL1186610	D013313	ANISOTROPINE	Stress Disorders, Post-Traumatic	0	Never tested	0.0219186	D010437	Peptic Ulcer
	CHEMBL1186610	D000856	ANISOTROPINE	Anorexia Nervosa	0	Never tested	0.00987306	D010437	Peptic Ulcer
	CHEMBL1186610	D015228	ANISOTROPINE	Hypertriglyceridemia	0	Never tested	0.00744151	D010437	Peptic Ulcer
	CHEMBL1186610	D003324	ANISOTROPINE	Coronary Artery Disease	0	Never tested	0.0104743	D010437	Peptic Ulcer
	CHEMBL1186610	D009765	ANISOTROPINE	Obesity	0	Never tested	0.0057991	D010437	Peptic Ulcer
	CHEMBL1186610	D010300	ANISOTROPINE	Parkinson Disease	0	Never tested	0.0194948	D010437	Peptic Ulcer
	CHEMBL1186610	D013771	ANISOTROPINE	Tetralogy of Fallot	0	Never tested	0.0107288	D010437	Peptic Ulcer
	CHEMBL1186610	D001172	ANISOTROPINE	Arthritis, Rheumatoid	0	Never tested	0.00238884	D010437	Peptic Ulcer
	CHEMBL1186610	D003424	ANISOTROPINE	Crohn Disease	0	Never tested	0.152073	D010437	Peptic Ulcer
	CHEMBL1186610	D003093	ANISOTROPINE	Colitis, Ulcerative	0	Never tested	0.0186591	D010437	Peptic Ulcer
	CHEMBL1186610	D015212	ANISOTROPINE	Inflammatory Bowel Diseases	0	Never tested	0.00520122	D010437	Peptic Ulcer
	CHEMBL1186610	D002761	ANISOTROPINE	Cholangitis	0	Never tested	0.0598729	D010437	Peptic Ulcer
	CHEMBL1186610	D017098	ANISOTROPINE	IgA Deficiency	0	Status unknown	0.0386244	D010437	Peptic Ulcer
	CHEMBL1186610	D008268	ANISOTROPINE	Macular Degeneration	0	Never tested	0.00122946	D010437	Peptic Ulcer
	CHEMBL1186610	D034381	ANISOTROPINE	Hearing Loss	0	Never tested	0.00878436	D010437	Peptic Ulcer
	CHEMBL1186610	D000505	ANISOTROPINE	Alopecia	0	Never tested	0.0192455	D010437	Peptic Ulcer
	CHEMBL1186610	D019226	ANISOTROPINE	Oral Ulcer	0	Never tested	0.004843	D010437	Peptic Ulcer
	CHEMBL1186610	D000787	ANISOTROPINE	Angina Pectoris	0	Never tested	0.0287151	D010437	Peptic Ulcer
	CHEMBL1186610	D065631	ANISOTROPINE	Rhinitis, Allergic	0	Never tested	0.00530981	D010437	Peptic Ulcer
	CHEMBL1186610	D001249	ANISOTROPINE	Asthma	0	Never tested	0.0132745	D010437	Peptic Ulcer
	CHEMBL1186610	D005764	ANISOTROPINE	Gastroesophageal Reflux	0	Never tested	0.0167249	D010437	Peptic Ulcer
	CHEMBL1186610	D007037	ANISOTROPINE	Hypothyroidism	0	Never tested	0.0629283	D010437	Peptic Ulcer
	CHEMBL1186610	D008881	ANISOTROPINE	Migraine Disorders	0	Never tested	0.015617	D010437	Peptic Ulcer
	CHEMBL1186610	D004485	ANISOTROPINE	Eczema	0	Never tested	0.0119573	D010437	Peptic Ulcer
	CHEMBL1186610	D006937	ANISOTROPINE	Hypercholesterolemia	0	Never tested	0.0719157	D010437	Peptic Ulcer
	CHEMBL1186610	D012626	ANISOTROPINE	Sebaceous Gland Neoplasms	0	Status unknown	0.0205618	D010437	Peptic Ulcer
	CHEMBL1186610	D001943	ANISOTROPINE	Breast Neoplasms	0	Never tested	0.00697296	D010437	Peptic Ulcer
	CHEMBL1186610	D002280	ANISOTROPINE	Carcinoma, Basal Cell	0	Never tested	0.0153168	D010437	Peptic Ulcer
	CHEMBL1186610	D000230	ANISOTROPINE	Adenocarcinoma	0	Never tested	0.00675654	D010437	Peptic Ulcer
	CHEMBL1186610	D002386	ANISOTROPINE	Cataract	0	Never tested	0.000223855	D010437	Peptic Ulcer
	CHEMBL1186610	D006552	ANISOTROPINE	Hernia, Inguinal	0	Never tested	0.0137695	D010437	Peptic Ulcer
	CHEMBL1186610	D012005	ANISOTROPINE	Rectal Prolapse	0	Status unknown	0.00485166	D010437	Peptic Ulcer
	CHEMBL1186610	D014029	ANISOTROPINE	Tobacco Use Disorder	0	Never tested	0.015302	D010437	Peptic Ulcer
	CHEMBL1186610	D009203	ANISOTROPINE	Myocardial Infarction	0	Never tested	0.0433872	D010437	Peptic Ulcer
	CHEMBL1186610	D005756	ANISOTROPINE	Gastritis	0	Never tested	0.00186866	D010437	Peptic Ulcer
	CHEMBL1186610	D006548	ANISOTROPINE	Hernia, Diaphragmatic	0	Never tested	0.0154364	D010437	Peptic Ulcer
	CHEMBL1186610	D000076385	ANISOTROPINE	Diverticular Diseases	0	Never tested	0.0203052	D010437	Peptic Ulcer
	CHEMBL1186610	D007319	ANISOTROPINE	Sleep Initiation and Maintenance Disorders	0	Never tested	0.0116611	D010437	Peptic Ulcer
	CHEMBL1186610	D009290	ANISOTROPINE	Narcolepsy	0	Never tested	0.0190832	D010437	Peptic Ulcer
	CHEMBL1186610	D003922	ANISOTROPINE	Diabetes Mellitus, Type 1	0	Never tested	0.0132712	D010437	Peptic Ulcer
	CHEMBL1186610	D002446	ANISOTROPINE	Celiac Disease	0	Never tested	0.0233328	D010437	Peptic Ulcer
	CHEMBL1186610	D008105	ANISOTROPINE	Liver Cirrhosis, Biliary	0	Never tested	0.0188909	D010437	Peptic Ulcer
	CHEMBL1186610	D014820	ANISOTROPINE	Vitiligo	0	Never tested	0.0141465	D010437	Peptic Ulcer
	CHEMBL1186610	D009798	ANISOTROPINE	Ocular Hypertension	0	Never tested	0.0058702	D010437	Peptic Ulcer
	CHEMBL1186610	D009447	ANISOTROPINE	Neuroblastoma	0	Never tested	0.000643169	D010437	Peptic Ulcer
	CHEMBL1186610	D012559	ANISOTROPINE	Schizophrenia	0	Never tested	0.00845339	D010437	Peptic Ulcer
	CHEMBL1186610	D000690	ANISOTROPINE	Amyotrophic Lateral Sclerosis	0	Never tested	0.0129415	D010437	Peptic Ulcer
	CHEMBL1186610	D008180	ANISOTROPINE	Lupus Erythematosus, Systemic	0	Never tested	0.0187821	D010437	Peptic Ulcer
	CHEMBL1186610	D000437	ANISOTROPINE	Alcoholism	0	Never tested	0.00741771	D010437	Peptic Ulcer
	CHEMBL1186610	D000067877	ANISOTROPINE	Autism Spectrum Disorder	0	Never tested	0.0100808	D010437	Peptic Ulcer
	CHEMBL1186610	D001714	ANISOTROPINE	Bipolar Disorder	0	Never tested	0.0114355	D010437	Peptic Ulcer
	CHEMBL1186610	D009771	ANISOTROPINE	Obsessive-Compulsive Disorder	0	Never tested	0.00789959	D010437	Peptic Ulcer
	CHEMBL1186610	D003924	ANISOTROPINE	Diabetes Mellitus, Type 2	0	Never tested	0.0052003	D010437	Peptic Ulcer
	CHEMBL1186610	D000544	ANISOTROPINE	Alzheimer Disease	0	Never tested	0.0467396	D010437	Peptic Ulcer
	CHEMBL1186610	D004827	ANISOTROPINE	Epilepsy	0	Never tested	0.00501068	D010437	Peptic Ulcer
	CHEMBL1186610	D005901	ANISOTROPINE	Glaucoma	0	Never tested	0.0109267	D010437	Peptic Ulcer
	CHEMBL1186610	D051436	ANISOTROPINE	Renal Insufficiency, Chronic	0	Never tested	0.0326053	D010437	Peptic Ulcer
	CHEMBL1186610	D013167	ANISOTROPINE	Spondylitis, Ankylosing	0	Never tested	0.00155625	D010437	Peptic Ulcer
	CHEMBL1186610	D003863	ANISOTROPINE	Depression	0	Never tested	0.0135093	D010437	Peptic Ulcer
	CHEMBL1186610	D010003	ANISOTROPINE	Osteoarthritis	0	Never tested	0.00513809	D010437	Peptic Ulcer
	CHEMBL1186610	D000419	ANISOTROPINE	Albuminuria	0	Never tested	0.00487456	D010437	Peptic Ulcer
	CHEMBL1186610	D001281	ANISOTROPINE	Atrial Fibrillation	0	Never tested	0.0148634	D010437	Peptic Ulcer
	CHEMBL1186610	D006973	ANISOTROPINE	Hypertension	0	Never tested	0.0121876	D010437	Peptic Ulcer
	CHEMBL1186610	D006327	ANISOTROPINE	Heart Block	0	Never tested	0.00556773	D010437	Peptic Ulcer
	CHEMBL1186610	D055623	ANISOTROPINE	Keratosis, Actinic	0	Never tested	0.00301011	D010437	Peptic Ulcer
	CHEMBL1186610	D001991	ANISOTROPINE	Bronchitis	0	Never tested	0.00927961	D010437	Peptic Ulcer
	CHEMBL1186610	D008175	ANISOTROPINE	Lung Neoplasms	0	Never tested	0.00234491	D010437	Peptic Ulcer
	CHEMBL1186610	D008545	ANISOTROPINE	Melanoma	0	Never tested	0.00314743	D010437	Peptic Ulcer
	CHEMBL1186610	D008228	ANISOTROPINE	Lymphoma, Non-Hodgkin	0	Never tested	0.00318755	D010437	Peptic Ulcer
	CHEMBL1186610	D002294	ANISOTROPINE	Carcinoma, Squamous Cell	0	Never tested	0.0112809	D010437	Peptic Ulcer
	CHEMBL1186610	D002349	ANISOTROPINE	Carpal Tunnel Syndrome	0	Never tested	0.0184942	D010437	Peptic Ulcer
	CHEMBL1186610	D016883	ANISOTROPINE	Diabetic Ketoacidosis	0	Never tested	0.00612555	D010437	Peptic Ulcer
	CHEMBL1186610	D001749	ANISOTROPINE	Urinary Bladder Neoplasms	0	Never tested	0.0584655	D010437	Peptic Ulcer
	CHEMBL1186610	D007889	ANISOTROPINE	Leiomyoma	0	Never tested	0.00248262	D010437	Peptic Ulcer
	CHEMBL1186610	D018798	ANISOTROPINE	Anemia, Iron-Deficiency	0	Never tested	0.00402331	D010437	Peptic Ulcer
	CHEMBL1186610	D000380	ANISOTROPINE	Agranulocytosis	0	Never tested	0.0106281	D010437	Peptic Ulcer
	CHEMBL1186610	D012893	ANISOTROPINE	Sleep Wake Disorders	0	Never tested	0.00910493	D010437	Peptic Ulcer
	CHEMBL1186610	D006429	ANISOTROPINE	Hemiplegia	0	Never tested	0.0136908	D010437	Peptic Ulcer
	CHEMBL1186610	D011655	ANISOTROPINE	Pulmonary Embolism	0	Never tested	0.00803602	D010437	Peptic Ulcer
	CHEMBL1186610	D009202	ANISOTROPINE	Cardiomyopathies	0	Never tested	0.00560077	D010437	Peptic Ulcer
	CHEMBL1186610	D013345	ANISOTROPINE	Subarachnoid Hemorrhage	0	Never tested	0.00701343	D010437	Peptic Ulcer
	CHEMBL1186610	D002543	ANISOTROPINE	Cerebral Hemorrhage	0	Never tested	0.0253895	D010437	Peptic Ulcer
	CHEMBL1186610	D002544	ANISOTROPINE	Cerebral Infarction	0	Never tested	0.00794759	D010437	Peptic Ulcer
	CHEMBL1186610	D050197	ANISOTROPINE	Arteriosclerosis	0	Never tested	0.00424494	D010437	Peptic Ulcer
	CHEMBL1186610	D010689	ANISOTROPINE	Phlebitis	0	Never tested	0.00381235	D010437	Peptic Ulcer
	CHEMBL1186610	D006484	ANISOTROPINE	Hemorrhoids	0	Never tested	0.0153048	D010437	Peptic Ulcer
	CHEMBL1186610	D007022	ANISOTROPINE	Hypotension	0	Never tested	0.00587081	D010437	Peptic Ulcer
	CHEMBL1186610	D012852	ANISOTROPINE	Sinusitis	0	Never tested	0.0609019	D010437	Peptic Ulcer
	CHEMBL1186610	D010996	ANISOTROPINE	Pleural Effusion	0	Never tested	0.0039993	D010437	Peptic Ulcer
	CHEMBL1186610	D011030	ANISOTROPINE	Pneumothorax	0	Never tested	0.0147513	D010437	Peptic Ulcer
	CHEMBL1186610	D014060	ANISOTROPINE	Tongue Diseases	0	Status unknown	0.0154759	D010437	Peptic Ulcer
	CHEMBL1186610	D004941	ANISOTROPINE	Esophagitis	0	Never tested	0.0342735	D010437	Peptic Ulcer
	CHEMBL1186610	D013276	ANISOTROPINE	Stomach Ulcer	0	Never tested	0.706452	D010437	Peptic Ulcer
	CHEMBL1186610	D004415	ANISOTROPINE	Dyspepsia	0	Never tested	0.0511469	D010437	Peptic Ulcer
	CHEMBL1186610	D002769	ANISOTROPINE	Cholelithiasis	0	Never tested	0.0225756	D010437	Peptic Ulcer
	CHEMBL1186610	D002764	ANISOTROPINE	Cholecystitis	0	Never tested	0.00830395	D010437	Peptic Ulcer
	CHEMBL1186610	D010195	ANISOTROPINE	Pancreatitis	0	Never tested	0.00652961	D010437	Peptic Ulcer
	CHEMBL1186610	D008286	ANISOTROPINE	Malabsorption Syndromes	0	Never tested	0.00807483	D010437	Peptic Ulcer
	CHEMBL1186610	D002481	ANISOTROPINE	Cellulitis	0	Never tested	0.018796	D010437	Peptic Ulcer
	CHEMBL1186610	D011537	ANISOTROPINE	Pruritus	0	Never tested	0.0304755	D010437	Peptic Ulcer
	CHEMBL1186610	D008010	ANISOTROPINE	Lichen Planus	0	Never tested	0.00460809	D010437	Peptic Ulcer
	CHEMBL1186610	D017492	ANISOTROPINE	Keratosis, Seborrheic	0	Never tested	0.00298915	D010437	Peptic Ulcer
	CHEMBL1186610	D011704	ANISOTROPINE	Pyelonephritis	0	Never tested	0.00929905	D010437	Peptic Ulcer
	CHEMBL1186610	D058186	ANISOTROPINE	Acute Kidney Injury	0	Never tested	0.0146276	D010437	Peptic Ulcer
	CHEMBL1186610	D007676	ANISOTROPINE	Kidney Failure, Chronic	0	Never tested	0.00664603	D010437	Peptic Ulcer
	CHEMBL1186610	D003556	ANISOTROPINE	Cystitis	0	Never tested	0.0149107	D010437	Peptic Ulcer
	CHEMBL1186610	D011470	ANISOTROPINE	Prostatic Hyperplasia	0	Never tested	0.0034046	D010437	Peptic Ulcer
	CHEMBL1186610	D011472	ANISOTROPINE	Prostatitis	0	Never tested	0.0430922	D010437	Peptic Ulcer
	CHEMBL1186610	D005348	ANISOTROPINE	Fibrocystic Breast Disease	0	Never tested	0.0148357	D010437	Peptic Ulcer
	CHEMBL1186610	D006177	ANISOTROPINE	Gynecomastia	0	Never tested	0.00162422	D010437	Peptic Ulcer
	CHEMBL1186610	D004715	ANISOTROPINE	Endometriosis	0	Never tested	0.0121175	D010437	Peptic Ulcer
	CHEMBL1186610	D003680	ANISOTROPINE	Deglutition Disorders	0	Never tested	0.00239477	D010437	Peptic Ulcer
	CHEMBL1186610	D001201	ANISOTROPINE	Ascites	0	Never tested	0.0178439	D010437	Peptic Ulcer
	CHEMBL1186610	D005076	ANISOTROPINE	Exanthema	0	Never tested	0.0143464	D010437	Peptic Ulcer
	CHEMBL1186610	D014717	ANISOTROPINE	Vertigo	0	Never tested	0.0349281	D010437	Peptic Ulcer
	CHEMBL1186610	D013575	ANISOTROPINE	Syncope	0	Never tested	0.0264246	D010437	Peptic Ulcer
	CHEMBL1186610	D007766	ANISOTROPINE	Lacrimal Apparatus Diseases	0	Never tested	0.0296237	D010437	Peptic Ulcer
	CHEMBL1186610	D006471	ANISOTROPINE	Gastrointestinal Hemorrhage	0	Never tested	0.0920623	D010437	Peptic Ulcer
	CHEMBL1186610	D005921	ANISOTROPINE	Glomerulonephritis	0	Never tested	0.00114354	D010437	Peptic Ulcer
	CHEMBL1186610	D006333	ANISOTROPINE	Heart Failure	0	Never tested	0.00721842	D010437	Peptic Ulcer
	CHEMBL1186610	D006547	ANISOTROPINE	Hernia	0	Never tested	0.016862	D010437	Peptic Ulcer
	CHEMBL1186610	D006689	ANISOTROPINE	Hodgkin Disease	0	Never tested	0.0196183	D010437	Peptic Ulcer
	CHEMBL1186610	D008113	ANISOTROPINE	Liver Neoplasms	0	Never tested	0.0101408	D010437	Peptic Ulcer
	CHEMBL1186610	D010051	ANISOTROPINE	Ovarian Neoplasms	0	Never tested	0.0166063	D010437	Peptic Ulcer
	CHEMBL1186610	D011471	ANISOTROPINE	Prostatic Neoplasms	0	Never tested	0.00641153	D010437	Peptic Ulcer
	CHEMBL1186610	D000647	ANISOTROPINE	Amnesia	0	Never tested	0.0098282	D010437	Peptic Ulcer
	CHEMBL1186610	D007951	ANISOTROPINE	Leukemia, Myeloid	0	Never tested	0.0213043	D010437	Peptic Ulcer
	CHEMBL1186610	D000152	ANISOTROPINE	Acne Vulgaris	0	Never tested	0.0147904	D010437	Peptic Ulcer
	CHEMBL1186610	D000740	ANISOTROPINE	Anemia	0	Never tested	0.00194581	D010437	Peptic Ulcer
	CHEMBL1186610	D001064	ANISOTROPINE	Appendicitis	0	Never tested	0.00439138	D010437	Peptic Ulcer
	CHEMBL1186610	D003248	ANISOTROPINE	Constipation	0	Never tested	0.0172176	D010437	Peptic Ulcer
	CHEMBL1186610	D015352	ANISOTROPINE	Dry Eye Syndromes	0	Never tested	0.00132967	D010437	Peptic Ulcer
	CHEMBL1186610	D004381	ANISOTROPINE	Duodenal Ulcer	0	Never tested	0.436581	D010437	Peptic Ulcer
	CHEMBL1186610	D015837	ANISOTROPINE	Vestibular Diseases	0	Never tested	0.00964392	D010437	Peptic Ulcer
	CHEMBL1186610	D005705	ANISOTROPINE	Gallbladder Diseases	0	Never tested	0.0854368	D010437	Peptic Ulcer
	CHEMBL1186610	D006073	ANISOTROPINE	Gout	0	Never tested	0.00658967	D010437	Peptic Ulcer
	CHEMBL1186610	D001145	ANISOTROPINE	Arrhythmias, Cardiac	0	Never tested	0.0682989	D010437	Peptic Ulcer
	CHEMBL1186610	D043183	ANISOTROPINE	Irritable Bowel Syndrome	0	Never tested	0.00126961	D010437	Peptic Ulcer
	CHEMBL1186610	D001851	ANISOTROPINE	Bone Diseases, Metabolic	0	Never tested	0.00353102	D010437	Peptic Ulcer
	CHEMBL1186610	D010024	ANISOTROPINE	Osteoporosis	0	Never tested	0.00294206	D010437	Peptic Ulcer
	CHEMBL1186610	D009443	ANISOTROPINE	Neuritis	0	Never tested	0.0124419	D010437	Peptic Ulcer
	CHEMBL1186610	D010538	ANISOTROPINE	Peritonitis	0	Never tested	0.00328291	D010437	Peptic Ulcer
	CHEMBL1186610	D010998	ANISOTROPINE	Pleurisy	0	Never tested	0.018075	D010437	Peptic Ulcer
	CHEMBL1186610	D011565	ANISOTROPINE	Psoriasis	0	Never tested	0.00639584	D010437	Peptic Ulcer
	CHEMBL1186610	D012163	ANISOTROPINE	Retinal Detachment	0	Never tested	0.0295035	D010437	Peptic Ulcer
	CHEMBL1186610	D012393	ANISOTROPINE	Rosacea	0	Never tested	0.014552	D010437	Peptic Ulcer
	CHEMBL1186610	D006042	ANISOTROPINE	Goiter	0	Never tested	0.00870473	D010437	Peptic Ulcer
	CHEMBL1186610	D002546	ANISOTROPINE	Ischemic Attack, Transient	0	Never tested	0.00385926	D010437	Peptic Ulcer
	CHEMBL1186610	D000083242	ANISOTROPINE	Ischemic Stroke	0	Never tested	0.0283551	D010437	Peptic Ulcer
	CHEMBL1186610	D012891	ANISOTROPINE	Sleep Apnea Syndromes	0	Never tested	0.00206944	D010437	Peptic Ulcer
	CHEMBL1186610	D013921	ANISOTROPINE	Thrombocytopenia	0	Never tested	0.00395855	D010437	Peptic Ulcer
	CHEMBL1186610	D015179	ANISOTROPINE	Colorectal Neoplasms	0	Never tested	0.0126993	D010437	Peptic Ulcer
	CHEMBL1186610	D006627	ANISOTROPINE	Hirschsprung Disease	0	Never tested	0.0504629	D010437	Peptic Ulcer
	CHEMBL1186610	D013964	ANISOTROPINE	Thyroid Neoplasms	0	Never tested	0.00281286	D010437	Peptic Ulcer
	CHEMBL1186610	D010001	ANISOTROPINE	Osteitis Deformans	0	Never tested	0.00541773	D010437	Peptic Ulcer
	CHEMBL1186610	D007018	ANISOTROPINE	Hypopituitarism	0	Never tested	0.00369724	D010437	Peptic Ulcer
	CHEMBL1186610	D020246	ANISOTROPINE	Venous Thrombosis	0	Never tested	0.00749899	D010437	Peptic Ulcer
	CHEMBL1186610	D000075224	ANISOTROPINE	Cardiac Conduction System Disease	0	Never tested	0.00820457	D010437	Peptic Ulcer
	CHEMBL1186610	D003731	ANISOTROPINE	Dental Caries	0	Never tested	0.0133372	D010437	Peptic Ulcer
	CHEMBL1186610	D005242	ANISOTROPINE	Fecal Incontinence	0	Never tested	0.0164348	D010437	Peptic Ulcer
	CHEMBL1186610	D016055	ANISOTROPINE	Urinary Retention	0	Never tested	0.0319276	D010437	Peptic Ulcer
	CHEMBL1186610	D011141	ANISOTROPINE	Polyuria	0	Never tested	0.0224495	D010437	Peptic Ulcer
	CHEMBL1186610	D007762	ANISOTROPINE	Labyrinthitis	0	Never tested	0.00334858	D010437	Peptic Ulcer
	CHEMBL1186610	D012878	ANISOTROPINE	Skin Neoplasms	0	Never tested	0.0208538	D010437	Peptic Ulcer
	CHEMBL1186610	D009260	ANISOTROPINE	Nail Diseases	0	Never tested	0.0198684	D010437	Peptic Ulcer
	CHEMBL1186610	D016491	ANISOTROPINE	Peripheral Vascular Diseases	0	Never tested	0.00900943	D010437	Peptic Ulcer
	CHEMBL1186610	D011111	ANISOTROPINE	Polymyalgia Rheumatica	0	Never tested	0.0367767	D010437	Peptic Ulcer
	CHEMBL1186610	D013118	ANISOTROPINE	Spinal Cord Diseases	0	Never tested	0.00487309	D010437	Peptic Ulcer
	CHEMBL1186610	D014581	ANISOTROPINE	Urticaria	0	Never tested	0.00554189	D010437	Peptic Ulcer
	CHEMBL1186610	D014648	ANISOTROPINE	Varicose Veins	0	Never tested	0.064094	D010437	Peptic Ulcer
	CHEMBL1186610	D010031	ANISOTROPINE	Otitis	0	Never tested	0.00696234	D010437	Peptic Ulcer
	CHEMBL1186610	D019966	ANISOTROPINE	Substance-Related Disorders	0	Never tested	0.006466	D010437	Peptic Ulcer
	CHEMBL1186610	D015155	ANISOTROPINE	Esophageal Spasm, Diffuse	0	Never tested	0.0215444	D010437	Peptic Ulcer
	CHEMBL1189432	D001008	OLOPATADINE	Anxiety Disorders	0	Never tested	0.00956249	D011537	Pruritus
	CHEMBL1189432	D003324	OLOPATADINE	Coronary Artery Disease	0	Never tested	0.011418	D011537	Pruritus
	CHEMBL1189432	D009765	OLOPATADINE	Obesity	0	Never tested	0.00754175	D011537	Pruritus
	CHEMBL1189432	D010300	OLOPATADINE	Parkinson Disease	0	Never tested	0.00392687	D011537	Pruritus
	CHEMBL1189432	D001172	OLOPATADINE	Arthritis, Rheumatoid	0	Never tested	0.00896592	D011537	Pruritus
	CHEMBL1189432	D015212	OLOPATADINE	Inflammatory Bowel Diseases	0	Never tested	0.00897381	D011537	Pruritus
	CHEMBL1189432	D008268	OLOPATADINE	Macular Degeneration	0	Never tested	0.00420918	D011537	Pruritus
	CHEMBL1189432	D000787	OLOPATADINE	Angina Pectoris	0	Never tested	0.009462	D011537	Pruritus
	CHEMBL1189432	D065631	OLOPATADINE	Rhinitis, Allergic	0	Phase unknown	0.0155508	D011537	Pruritus
	CHEMBL1189432	D001249	OLOPATADINE	Asthma	0	Never tested	0.0118158	D011537	Pruritus
	CHEMBL1189432	D005764	OLOPATADINE	Gastroesophageal Reflux	0	Never tested	0.00800006	D011537	Pruritus
	CHEMBL1189432	D008881	OLOPATADINE	Migraine Disorders	0	Never tested	0.0419592	D011537	Pruritus
	CHEMBL1189432	D004485	OLOPATADINE	Eczema	0	Never tested	0.00410422	D011537	Pruritus
	CHEMBL1189432	D006937	OLOPATADINE	Hypercholesterolemia	0	Never tested	0.00631129	D011537	Pruritus
	CHEMBL1189432	D001943	OLOPATADINE	Breast Neoplasms	0	Never tested	0.00456689	D011537	Pruritus
	CHEMBL1189432	D002280	OLOPATADINE	Carcinoma, Basal Cell	0	Never tested	0.0150521	D011537	Pruritus
	CHEMBL1189432	D002386	OLOPATADINE	Cataract	0	Never tested	0.00716435	D011537	Pruritus
	CHEMBL1189432	D006552	OLOPATADINE	Hernia, Inguinal	0	Never tested	0.00310097	D011537	Pruritus
	CHEMBL1189432	D009203	OLOPATADINE	Myocardial Infarction	0	Never tested	0.0115667	D011537	Pruritus
	CHEMBL1189432	D005756	OLOPATADINE	Gastritis	0	Never tested	0.0167619	D011537	Pruritus
	CHEMBL1189432	D006548	OLOPATADINE	Hernia, Diaphragmatic	0	Never tested	0.0136846	D011537	Pruritus
	CHEMBL1189432	D007319	OLOPATADINE	Sleep Initiation and Maintenance Disorders	0	Never tested	0.00910603	D011537	Pruritus
	CHEMBL1189432	D009290	OLOPATADINE	Narcolepsy	0	Never tested	0.0400663	D011537	Pruritus
	CHEMBL1189432	D012559	OLOPATADINE	Schizophrenia	0	Never tested	0.00234596	D011537	Pruritus
	CHEMBL1189432	D008180	OLOPATADINE	Lupus Erythematosus, Systemic	0	Never tested	0.0014109	D011537	Pruritus
	CHEMBL1189432	D001714	OLOPATADINE	Bipolar Disorder	0	Never tested	0.00313556	D011537	Pruritus
	CHEMBL1189432	D004827	OLOPATADINE	Epilepsy	0	Never tested	0.0237213	D011537	Pruritus
	CHEMBL1189432	D005901	OLOPATADINE	Glaucoma	0	Never tested	0.00937694	D011537	Pruritus
	CHEMBL1189432	D003863	OLOPATADINE	Depression	0	Never tested	0.00149875	D011537	Pruritus
	CHEMBL1189432	D010003	OLOPATADINE	Osteoarthritis	0	Never tested	0.00295035	D011537	Pruritus
	CHEMBL1189432	D001281	OLOPATADINE	Atrial Fibrillation	0	Never tested	0.0183802	D011537	Pruritus
	CHEMBL1189432	D006973	OLOPATADINE	Hypertension	0	Never tested	0.00639267	D011537	Pruritus
	CHEMBL1189432	D006327	OLOPATADINE	Heart Block	0	Never tested	0.0196863	D011537	Pruritus
	CHEMBL1189432	D055623	OLOPATADINE	Keratosis, Actinic	0	Never tested	0.0402751	D011537	Pruritus
	CHEMBL1189432	D001991	OLOPATADINE	Bronchitis	0	Never tested	0.0117209	D011537	Pruritus
	CHEMBL1189432	D008175	OLOPATADINE	Lung Neoplasms	0	Never tested	0.00429951	D011537	Pruritus
	CHEMBL1189432	D008545	OLOPATADINE	Melanoma	0	Never tested	0.0131431	D011537	Pruritus
	CHEMBL1189432	D008228	OLOPATADINE	Lymphoma, Non-Hodgkin	0	Never tested	0.0106756	D011537	Pruritus
	CHEMBL1189432	D002294	OLOPATADINE	Carcinoma, Squamous Cell	0	Never tested	0.0373553	D011537	Pruritus
	CHEMBL1189432	D002349	OLOPATADINE	Carpal Tunnel Syndrome	0	Never tested	0.00733661	D011537	Pruritus
	CHEMBL1189432	D016883	OLOPATADINE	Diabetic Ketoacidosis	0	Never tested	0.00291595	D011537	Pruritus
	CHEMBL1189432	D001749	OLOPATADINE	Urinary Bladder Neoplasms	0	Never tested	0.0195407	D011537	Pruritus
	CHEMBL1189432	D007889	OLOPATADINE	Leiomyoma	0	Never tested	0.0273752	D011537	Pruritus
	CHEMBL1189432	D018798	OLOPATADINE	Anemia, Iron-Deficiency	0	Never tested	0.0222052	D011537	Pruritus
	CHEMBL1189432	D000380	OLOPATADINE	Agranulocytosis	0	Never tested	0.00929978	D011537	Pruritus
	CHEMBL1189432	D012893	OLOPATADINE	Sleep Wake Disorders	0	Never tested	0.0102385	D011537	Pruritus
	CHEMBL1189432	D006429	OLOPATADINE	Hemiplegia	0	Never tested	0.00513614	D011537	Pruritus
	CHEMBL1189432	D011655	OLOPATADINE	Pulmonary Embolism	0	Never tested	0.0154731	D011537	Pruritus
	CHEMBL1189432	D009202	OLOPATADINE	Cardiomyopathies	0	Never tested	0.00963396	D011537	Pruritus
	CHEMBL1189432	D013345	OLOPATADINE	Subarachnoid Hemorrhage	0	Never tested	0.00525748	D011537	Pruritus
	CHEMBL1189432	D002543	OLOPATADINE	Cerebral Hemorrhage	0	Never tested	0.00231744	D011537	Pruritus
	CHEMBL1189432	D002544	OLOPATADINE	Cerebral Infarction	0	Never tested	0.00290155	D011537	Pruritus
	CHEMBL1189432	D050197	OLOPATADINE	Arteriosclerosis	0	Never tested	0.00751048	D011537	Pruritus
	CHEMBL1189432	D010689	OLOPATADINE	Phlebitis	0	Never tested	0.00720097	D011537	Pruritus
	CHEMBL1189432	D006484	OLOPATADINE	Hemorrhoids	0	Never tested	0.0415518	D011537	Pruritus
	CHEMBL1189432	D007022	OLOPATADINE	Hypotension	0	Never tested	0.0161869	D011537	Pruritus
	CHEMBL1189432	D012852	OLOPATADINE	Sinusitis	0	Never tested	0.00515082	D011537	Pruritus
	CHEMBL1189432	D010996	OLOPATADINE	Pleural Effusion	0	Never tested	0.0140698	D011537	Pruritus
	CHEMBL1189432	D011030	OLOPATADINE	Pneumothorax	0	Never tested	0.0199596	D011537	Pruritus
	CHEMBL1189432	D014060	OLOPATADINE	Tongue Diseases	0	Status unknown	0.0157661	D011537	Pruritus
	CHEMBL1189432	D004941	OLOPATADINE	Esophagitis	0	Never tested	0.016536	D011537	Pruritus
	CHEMBL1189432	D013276	OLOPATADINE	Stomach Ulcer	0	Never tested	0.0381531	D011537	Pruritus
	CHEMBL1189432	D004415	OLOPATADINE	Dyspepsia	0	Never tested	0.0157632	D011537	Pruritus
	CHEMBL1189432	D002769	OLOPATADINE	Cholelithiasis	0	Never tested	0.00349352	D011537	Pruritus
	CHEMBL1189432	D002764	OLOPATADINE	Cholecystitis	0	Never tested	0.0264249	D011537	Pruritus
	CHEMBL1189432	D010195	OLOPATADINE	Pancreatitis	0	Never tested	0.00801052	D011537	Pruritus
	CHEMBL1189432	D008286	OLOPATADINE	Malabsorption Syndromes	0	Never tested	0.0218797	D011537	Pruritus
	CHEMBL1189432	D002481	OLOPATADINE	Cellulitis	0	Never tested	0.00142792	D011537	Pruritus
	CHEMBL1189432	D008010	OLOPATADINE	Lichen Planus	0	Never tested	0.0329685	D011537	Pruritus
	CHEMBL1189432	D017492	OLOPATADINE	Keratosis, Seborrheic	0	Never tested	0.035691	D011537	Pruritus
	CHEMBL1189432	D011704	OLOPATADINE	Pyelonephritis	0	Never tested	0.0142432	D011537	Pruritus
	CHEMBL1189432	D058186	OLOPATADINE	Acute Kidney Injury	0	Never tested	0.00506785	D011537	Pruritus
	CHEMBL1189432	D007676	OLOPATADINE	Kidney Failure, Chronic	0	Never tested	0.00463729	D011537	Pruritus
	CHEMBL1189432	D003556	OLOPATADINE	Cystitis	0	Never tested	0.00822555	D011537	Pruritus
	CHEMBL1189432	D011470	OLOPATADINE	Prostatic Hyperplasia	0	Never tested	0.0111374	D011537	Pruritus
	CHEMBL1189432	D011472	OLOPATADINE	Prostatitis	0	Never tested	0.0212315	D011537	Pruritus
	CHEMBL1189432	D005348	OLOPATADINE	Fibrocystic Breast Disease	0	Never tested	0.0354727	D011537	Pruritus
	CHEMBL1189432	D006177	OLOPATADINE	Gynecomastia	0	Never tested	0.0128122	D011537	Pruritus
	CHEMBL1189432	D004715	OLOPATADINE	Endometriosis	0	Never tested	0.00825028	D011537	Pruritus
	CHEMBL1189432	D003680	OLOPATADINE	Deglutition Disorders	0	Never tested	0.0927005	D011537	Pruritus
	CHEMBL1189432	D001201	OLOPATADINE	Ascites	0	Never tested	0.015373	D011537	Pruritus
	CHEMBL1189432	D005076	OLOPATADINE	Exanthema	0	Never tested	0.0122223	D011537	Pruritus
	CHEMBL1189432	D014717	OLOPATADINE	Vertigo	0	Never tested	0.0135208	D011537	Pruritus
	CHEMBL1189432	D013575	OLOPATADINE	Syncope	0	Never tested	0.0147223	D011537	Pruritus
	CHEMBL1189432	D007766	OLOPATADINE	Lacrimal Apparatus Diseases	0	Never tested	0.0186349	D011537	Pruritus
	CHEMBL1189432	D006471	OLOPATADINE	Gastrointestinal Hemorrhage	0	Never tested	0.00141799	D011537	Pruritus
	CHEMBL1189432	D010437	OLOPATADINE	Peptic Ulcer	0	Never tested	0.0151419	D011537	Pruritus
	CHEMBL1189432	D005921	OLOPATADINE	Glomerulonephritis	0	Never tested	0.00684251	D011537	Pruritus
	CHEMBL1189432	D006333	OLOPATADINE	Heart Failure	0	Never tested	0.00689603	D011537	Pruritus
	CHEMBL1189432	D006547	OLOPATADINE	Hernia	0	Never tested	0.0134494	D011537	Pruritus
	CHEMBL1189432	D006689	OLOPATADINE	Hodgkin Disease	0	Never tested	0.00380976	D011537	Pruritus
	CHEMBL1189432	D008113	OLOPATADINE	Liver Neoplasms	0	Never tested	0.0110063	D011537	Pruritus
	CHEMBL1189432	D010051	OLOPATADINE	Ovarian Neoplasms	0	Never tested	0.0200044	D011537	Pruritus
	CHEMBL1189432	D011471	OLOPATADINE	Prostatic Neoplasms	0	Never tested	0.00141239	D011537	Pruritus
	CHEMBL1189432	D000647	OLOPATADINE	Amnesia	0	Never tested	0.00709047	D011537	Pruritus
	CHEMBL1189432	D007951	OLOPATADINE	Leukemia, Myeloid	0	Never tested	0.0111081	D011537	Pruritus
	CHEMBL1189432	D000152	OLOPATADINE	Acne Vulgaris	0	Never tested	0.00793204	D011537	Pruritus
	CHEMBL1189432	D000740	OLOPATADINE	Anemia	0	Never tested	0.0112126	D011537	Pruritus
	CHEMBL1189432	D001064	OLOPATADINE	Appendicitis	0	Never tested	0.0311115	D011537	Pruritus
	CHEMBL1189432	D003248	OLOPATADINE	Constipation	0	Never tested	0.00433137	D011537	Pruritus
	CHEMBL1189432	D015352	OLOPATADINE	Dry Eye Syndromes	0	Never tested	0.0203558	D011537	Pruritus
	CHEMBL1189432	D004381	OLOPATADINE	Duodenal Ulcer	0	Never tested	0.0216203	D011537	Pruritus
	CHEMBL1189432	D015837	OLOPATADINE	Vestibular Diseases	0	Never tested	0.0253346	D011537	Pruritus
	CHEMBL1189432	D005705	OLOPATADINE	Gallbladder Diseases	0	Never tested	0.0200866	D011537	Pruritus
	CHEMBL1189432	D006073	OLOPATADINE	Gout	0	Never tested	0.0202199	D011537	Pruritus
	CHEMBL1189432	D001145	OLOPATADINE	Arrhythmias, Cardiac	0	Never tested	0.00288933	D011537	Pruritus
	CHEMBL1189432	D043183	OLOPATADINE	Irritable Bowel Syndrome	0	Never tested	0.0163438	D011537	Pruritus
	CHEMBL1189432	D001851	OLOPATADINE	Bone Diseases, Metabolic	0	Never tested	0.0136862	D011537	Pruritus
	CHEMBL1189432	D010024	OLOPATADINE	Osteoporosis	0	Never tested	0.0229767	D011537	Pruritus
	CHEMBL1189432	D009443	OLOPATADINE	Neuritis	0	Never tested	0.0406106	D011537	Pruritus
	CHEMBL1189432	D010538	OLOPATADINE	Peritonitis	0	Never tested	0.0103427	D011537	Pruritus
	CHEMBL1189432	D010998	OLOPATADINE	Pleurisy	0	Never tested	0.00992843	D011537	Pruritus
	CHEMBL1189432	D011565	OLOPATADINE	Psoriasis	0	Never tested	0.00423257	D011537	Pruritus
	CHEMBL1189432	D012163	OLOPATADINE	Retinal Detachment	0	Never tested	0.0158875	D011537	Pruritus
	CHEMBL1189432	D012393	OLOPATADINE	Rosacea	0	Never tested	0.0183186	D011537	Pruritus
	CHEMBL1189432	D006042	OLOPATADINE	Goiter	0	Never tested	0.0195574	D011537	Pruritus
	CHEMBL1189432	D002546	OLOPATADINE	Ischemic Attack, Transient	0	Never tested	0.0292407	D011537	Pruritus
	CHEMBL1189432	D000083242	OLOPATADINE	Ischemic Stroke	0	Never tested	0.0185788	D011537	Pruritus
	CHEMBL1189432	D012891	OLOPATADINE	Sleep Apnea Syndromes	0	Never tested	0.00956792	D011537	Pruritus
	CHEMBL1189432	D013921	OLOPATADINE	Thrombocytopenia	0	Never tested	0.00851002	D011537	Pruritus
	CHEMBL1189432	D000075224	OLOPATADINE	Cardiac Conduction System Disease	0	Never tested	0.000841978	D011537	Pruritus
	CHEMBL1189432	D003731	OLOPATADINE	Dental Caries	0	Never tested	0.0214613	D011537	Pruritus
	CHEMBL1189432	D005242	OLOPATADINE	Fecal Incontinence	0	Never tested	0.00825861	D011537	Pruritus
	CHEMBL1189432	D016055	OLOPATADINE	Urinary Retention	0	Never tested	0.0205752	D011537	Pruritus
	CHEMBL1189432	D011141	OLOPATADINE	Polyuria	0	Never tested	0.0144948	D011537	Pruritus
	CHEMBL1189432	D007762	OLOPATADINE	Labyrinthitis	0	Never tested	0.0132961	D011537	Pruritus
	CHEMBL1189432	D012878	OLOPATADINE	Skin Neoplasms	0	Never tested	0.000457756	D011537	Pruritus
	CHEMBL1189432	D009260	OLOPATADINE	Nail Diseases	0	Never tested	0.00878747	D011537	Pruritus
	CHEMBL1189432	D016491	OLOPATADINE	Peripheral Vascular Diseases	0	Never tested	0.0148222	D011537	Pruritus
	CHEMBL1189432	D011111	OLOPATADINE	Polymyalgia Rheumatica	0	Never tested	0.00261247	D011537	Pruritus
	CHEMBL1189432	D013118	OLOPATADINE	Spinal Cord Diseases	0	Never tested	0.00173351	D011537	Pruritus
	CHEMBL1189432	D014581	OLOPATADINE	Urticaria	0	Never tested	0.0050797	D011537	Pruritus
	CHEMBL1189432	D014648	OLOPATADINE	Varicose Veins	0	Never tested	0.00697086	D011537	Pruritus
	CHEMBL1189432	D010031	OLOPATADINE	Otitis	0	Never tested	0.0155467	D011537	Pruritus
	CHEMBL1189432	D019966	OLOPATADINE	Substance-Related Disorders	0	Never tested	0.0261515	D011537	Pruritus
	CHEMBL1189432	D015155	OLOPATADINE	Esophageal Spasm, Diffuse	0	Never tested	0.00479696	D011537	Pruritus
	CHEMBL1189679	D001289	PALONOSETRON	Attention Deficit Disorder with Hyperactivity	0	Never tested	0.0249402	D001172	Arthritis, Rheumatoid
	CHEMBL1189679	D001008	PALONOSETRON	Anxiety Disorders	0	Never tested	0.00258518	D001172	Arthritis, Rheumatoid
	CHEMBL1189679	D013313	PALONOSETRON	Stress Disorders, Post-Traumatic	0	Never tested	0.00335827	D001172	Arthritis, Rheumatoid
	CHEMBL1189679	D000856	PALONOSETRON	Anorexia Nervosa	0	Never tested	0.00177309	D001172	Arthritis, Rheumatoid
	CHEMBL1189679	D015228	PALONOSETRON	Hypertriglyceridemia	0	Never tested	0.0082039	D001172	Arthritis, Rheumatoid
	CHEMBL1189679	D003324	PALONOSETRON	Coronary Artery Disease	0	Never tested	0.0100255	D001172	Arthritis, Rheumatoid
	CHEMBL1189679	D009765	PALONOSETRON	Obesity	0	Never tested	0.0110333	D001172	Arthritis, Rheumatoid
	CHEMBL1189679	D020177	PALONOSETRON	Idiopathic Hypersomnia	0	Never tested	0.0166819	D001172	Arthritis, Rheumatoid
	CHEMBL1189679	D010300	PALONOSETRON	Parkinson Disease	0	Never tested	0.0197648	D001172	Arthritis, Rheumatoid
	CHEMBL1189679	D013771	PALONOSETRON	Tetralogy of Fallot	0	Never tested	0.0445325	D001172	Arthritis, Rheumatoid
	CHEMBL1189679	D003424	PALONOSETRON	Crohn Disease	0	Never tested	0.176015	D001172	Arthritis, Rheumatoid
	CHEMBL1189679	D003093	PALONOSETRON	Colitis, Ulcerative	0	Never tested	0.0160769	D001172	Arthritis, Rheumatoid
	CHEMBL1189679	D015212	PALONOSETRON	Inflammatory Bowel Diseases	0	Never tested	0.0977572	D001172	Arthritis, Rheumatoid
	CHEMBL1189679	D002761	PALONOSETRON	Cholangitis	0	Never tested	0.0900007	D001172	Arthritis, Rheumatoid
	CHEMBL1189679	D017098	PALONOSETRON	IgA Deficiency	0	Status unknown	0.00843825	D001172	Arthritis, Rheumatoid
	CHEMBL1189679	D008268	PALONOSETRON	Macular Degeneration	0	Never tested	0.00315216	D001172	Arthritis, Rheumatoid
	CHEMBL1189679	D034381	PALONOSETRON	Hearing Loss	0	Never tested	0.0114276	D001172	Arthritis, Rheumatoid
	CHEMBL1189679	D014012	PALONOSETRON	Tinnitus	0	Never tested	0.0135225	D001172	Arthritis, Rheumatoid
	CHEMBL1189679	D000505	PALONOSETRON	Alopecia	0	Never tested	0.00130958	D001172	Arthritis, Rheumatoid
	CHEMBL1189679	D019226	PALONOSETRON	Oral Ulcer	0	Never tested	0.0217282	D001172	Arthritis, Rheumatoid
	CHEMBL1189679	D000787	PALONOSETRON	Angina Pectoris	0	Never tested	0.00150104	D001172	Arthritis, Rheumatoid
	CHEMBL1189679	D065631	PALONOSETRON	Rhinitis, Allergic	0	Never tested	0.0552113	D001172	Arthritis, Rheumatoid
	CHEMBL1189679	D001249	PALONOSETRON	Asthma	0	Never tested	0.0546365	D001172	Arthritis, Rheumatoid
	CHEMBL1189679	D005764	PALONOSETRON	Gastroesophageal Reflux	0	Never tested	0.00380654	D001172	Arthritis, Rheumatoid
	CHEMBL1189679	D007037	PALONOSETRON	Hypothyroidism	0	Never tested	0.125165	D001172	Arthritis, Rheumatoid
	CHEMBL1189679	D008881	PALONOSETRON	Migraine Disorders	0	Never tested	0.00130667	D001172	Arthritis, Rheumatoid
	CHEMBL1189679	D004485	PALONOSETRON	Eczema	0	Never tested	0.0280205	D001172	Arthritis, Rheumatoid
	CHEMBL1189679	D006937	PALONOSETRON	Hypercholesterolemia	0	Never tested	0.00299359	D001172	Arthritis, Rheumatoid
	CHEMBL1189679	D012626	PALONOSETRON	Sebaceous Gland Neoplasms	0	Status unknown	0.0307349	D001172	Arthritis, Rheumatoid
	CHEMBL1189679	D001943	PALONOSETRON	Breast Neoplasms	0	Phase unknown	0.00829732	D001172	Arthritis, Rheumatoid
	CHEMBL1189679	D002280	PALONOSETRON	Carcinoma, Basal Cell	0	Never tested	0.00311069	D001172	Arthritis, Rheumatoid
	CHEMBL1189679	D000230	PALONOSETRON	Adenocarcinoma	0	Never tested	0.0236353	D001172	Arthritis, Rheumatoid
	CHEMBL1189679	D002386	PALONOSETRON	Cataract	0	Never tested	0.0104307	D001172	Arthritis, Rheumatoid
	CHEMBL1189679	D006552	PALONOSETRON	Hernia, Inguinal	0	Never tested	0.00211675	D001172	Arthritis, Rheumatoid
	CHEMBL1189679	D012005	PALONOSETRON	Rectal Prolapse	0	Status unknown	0.00231666	D001172	Arthritis, Rheumatoid
	CHEMBL1189679	D014029	PALONOSETRON	Tobacco Use Disorder	0	Never tested	0.0224057	D001172	Arthritis, Rheumatoid
	CHEMBL1189679	D009203	PALONOSETRON	Myocardial Infarction	0	Never tested	0.0028778	D001172	Arthritis, Rheumatoid
	CHEMBL1189679	D005756	PALONOSETRON	Gastritis	0	Never tested	0.0184431	D001172	Arthritis, Rheumatoid
	CHEMBL1189679	D006548	PALONOSETRON	Hernia, Diaphragmatic	0	Never tested	0.0145517	D001172	Arthritis, Rheumatoid
	CHEMBL1189679	D000076385	PALONOSETRON	Diverticular Diseases	0	Never tested	0.00760424	D001172	Arthritis, Rheumatoid
	CHEMBL1189679	D007319	PALONOSETRON	Sleep Initiation and Maintenance Disorders	0	Never tested	0.00930528	D001172	Arthritis, Rheumatoid
	CHEMBL1189679	D009290	PALONOSETRON	Narcolepsy	0	Never tested	0.00582086	D001172	Arthritis, Rheumatoid
	CHEMBL1189679	D003922	PALONOSETRON	Diabetes Mellitus, Type 1	0	Never tested	0.0869683	D001172	Arthritis, Rheumatoid
	CHEMBL1189679	D002446	PALONOSETRON	Celiac Disease	0	Never tested	0.171929	D001172	Arthritis, Rheumatoid
	CHEMBL1189679	D008105	PALONOSETRON	Liver Cirrhosis, Biliary	0	Never tested	0.0238069	D001172	Arthritis, Rheumatoid
	CHEMBL1189679	D014820	PALONOSETRON	Vitiligo	0	Never tested	0.0362908	D001172	Arthritis, Rheumatoid
	CHEMBL1189679	D009798	PALONOSETRON	Ocular Hypertension	0	Never tested	0.00172052	D001172	Arthritis, Rheumatoid
	CHEMBL1189679	D009447	PALONOSETRON	Neuroblastoma	0	Never tested	0.00772355	D001172	Arthritis, Rheumatoid
	CHEMBL1189679	D012559	PALONOSETRON	Schizophrenia	0	Never tested	0.010239	D001172	Arthritis, Rheumatoid
	CHEMBL1189679	D000690	PALONOSETRON	Amyotrophic Lateral Sclerosis	0	Never tested	0.0138068	D001172	Arthritis, Rheumatoid
	CHEMBL1189679	D008180	PALONOSETRON	Lupus Erythematosus, Systemic	0	Never tested	0.174274	D001172	Arthritis, Rheumatoid
	CHEMBL1189679	D000437	PALONOSETRON	Alcoholism	0	Never tested	0.00143843	D001172	Arthritis, Rheumatoid
	CHEMBL1189679	D000067877	PALONOSETRON	Autism Spectrum Disorder	0	Never tested	0.0079586	D001172	Arthritis, Rheumatoid
	CHEMBL1189679	D001714	PALONOSETRON	Bipolar Disorder	0	Never tested	0.0163396	D001172	Arthritis, Rheumatoid
	CHEMBL1189679	D009771	PALONOSETRON	Obsessive-Compulsive Disorder	0	Never tested	0.000938146	D001172	Arthritis, Rheumatoid
	CHEMBL1189679	D003924	PALONOSETRON	Diabetes Mellitus, Type 2	0	Never tested	0.00580093	D001172	Arthritis, Rheumatoid
	CHEMBL1189679	D000544	PALONOSETRON	Alzheimer Disease	0	Never tested	0.00701091	D001172	Arthritis, Rheumatoid
	CHEMBL1189679	D004827	PALONOSETRON	Epilepsy	0	Never tested	0.0123332	D001172	Arthritis, Rheumatoid
	CHEMBL1189679	D005901	PALONOSETRON	Glaucoma	0	Never tested	0.00391811	D001172	Arthritis, Rheumatoid
	CHEMBL1189679	D051436	PALONOSETRON	Renal Insufficiency, Chronic	0	Never tested	0.0173564	D001172	Arthritis, Rheumatoid
	CHEMBL1189679	D013167	PALONOSETRON	Spondylitis, Ankylosing	0	Never tested	0.0612011	D001172	Arthritis, Rheumatoid
	CHEMBL1189679	D003863	PALONOSETRON	Depression	0	Never tested	0.00739823	D001172	Arthritis, Rheumatoid
	CHEMBL1189679	D010003	PALONOSETRON	Osteoarthritis	0	Never tested	0.0440249	D001172	Arthritis, Rheumatoid
	CHEMBL1189679	D000419	PALONOSETRON	Albuminuria	0	Never tested	0.00807225	D001172	Arthritis, Rheumatoid
	CHEMBL1189679	D001281	PALONOSETRON	Atrial Fibrillation	0	Never tested	0.00972992	D001172	Arthritis, Rheumatoid
	CHEMBL1189679	D006973	PALONOSETRON	Hypertension	0	Never tested	0.0236236	D001172	Arthritis, Rheumatoid
	CHEMBL1189679	D006327	PALONOSETRON	Heart Block	0	Never tested	0.0113978	D001172	Arthritis, Rheumatoid
	CHEMBL1189679	D055623	PALONOSETRON	Keratosis, Actinic	0	Never tested	0.000561825	D001172	Arthritis, Rheumatoid
	CHEMBL1189679	D001991	PALONOSETRON	Bronchitis	0	Never tested	0.045487	D001172	Arthritis, Rheumatoid
	CHEMBL1189679	D008175	PALONOSETRON	Lung Neoplasms	0	Phase II	0.0048945	D001172	Arthritis, Rheumatoid
	CHEMBL1189679	D008545	PALONOSETRON	Melanoma	0	Phase II	0.000698217	D001172	Arthritis, Rheumatoid
	CHEMBL1189679	D008228	PALONOSETRON	Lymphoma, Non-Hodgkin	0	Phase unknown	0.0443908	D001172	Arthritis, Rheumatoid
	CHEMBL1189679	D002294	PALONOSETRON	Carcinoma, Squamous Cell	0	Phase II	0.0105725	D001172	Arthritis, Rheumatoid
	CHEMBL1189679	D002349	PALONOSETRON	Carpal Tunnel Syndrome	0	Never tested	0.0157155	D001172	Arthritis, Rheumatoid
	CHEMBL1189679	D016883	PALONOSETRON	Diabetic Ketoacidosis	0	Never tested	0.0045345	D001172	Arthritis, Rheumatoid
	CHEMBL1189679	D001749	PALONOSETRON	Urinary Bladder Neoplasms	0	Never tested	0.00749462	D001172	Arthritis, Rheumatoid
	CHEMBL1189679	D007889	PALONOSETRON	Leiomyoma	0	Never tested	0.00317008	D001172	Arthritis, Rheumatoid
	CHEMBL1189679	D018798	PALONOSETRON	Anemia, Iron-Deficiency	0	Never tested	0.0201375	D001172	Arthritis, Rheumatoid
	CHEMBL1189679	D000380	PALONOSETRON	Agranulocytosis	0	Never tested	0.0155024	D001172	Arthritis, Rheumatoid
	CHEMBL1189679	D012893	PALONOSETRON	Sleep Wake Disorders	0	Never tested	0.00429849	D001172	Arthritis, Rheumatoid
	CHEMBL1189679	D006429	PALONOSETRON	Hemiplegia	0	Never tested	0.00279048	D001172	Arthritis, Rheumatoid
	CHEMBL1189679	D011655	PALONOSETRON	Pulmonary Embolism	0	Never tested	0.00511132	D001172	Arthritis, Rheumatoid
	CHEMBL1189679	D009202	PALONOSETRON	Cardiomyopathies	0	Never tested	0.0011626	D001172	Arthritis, Rheumatoid
	CHEMBL1189679	D013345	PALONOSETRON	Subarachnoid Hemorrhage	0	Never tested	0.0230524	D001172	Arthritis, Rheumatoid
	CHEMBL1189679	D002543	PALONOSETRON	Cerebral Hemorrhage	0	Never tested	0.00208767	D001172	Arthritis, Rheumatoid
	CHEMBL1189679	D002544	PALONOSETRON	Cerebral Infarction	0	Never tested	0.00676481	D001172	Arthritis, Rheumatoid
	CHEMBL1189679	D050197	PALONOSETRON	Arteriosclerosis	0	Never tested	0.0176532	D001172	Arthritis, Rheumatoid
	CHEMBL1189679	D010689	PALONOSETRON	Phlebitis	0	Never tested	0.00972635	D001172	Arthritis, Rheumatoid
	CHEMBL1189679	D006484	PALONOSETRON	Hemorrhoids	0	Never tested	0.0174289	D001172	Arthritis, Rheumatoid
	CHEMBL1189679	D007022	PALONOSETRON	Hypotension	0	Never tested	0.0116191	D001172	Arthritis, Rheumatoid
	CHEMBL1189679	D012852	PALONOSETRON	Sinusitis	0	Never tested	0.00140939	D001172	Arthritis, Rheumatoid
	CHEMBL1189679	D010996	PALONOSETRON	Pleural Effusion	0	Never tested	0.0127775	D001172	Arthritis, Rheumatoid
	CHEMBL1189679	D011030	PALONOSETRON	Pneumothorax	0	Never tested	0.00230369	D001172	Arthritis, Rheumatoid
	CHEMBL1189679	D014060	PALONOSETRON	Tongue Diseases	0	Status unknown	0.0421725	D001172	Arthritis, Rheumatoid
	CHEMBL1189679	D004941	PALONOSETRON	Esophagitis	0	Never tested	0.00054135	D001172	Arthritis, Rheumatoid
	CHEMBL1189679	D013276	PALONOSETRON	Stomach Ulcer	0	Never tested	0.00262036	D001172	Arthritis, Rheumatoid
	CHEMBL1189679	D004415	PALONOSETRON	Dyspepsia	0	Never tested	0.00779273	D001172	Arthritis, Rheumatoid
	CHEMBL1189679	D002769	PALONOSETRON	Cholelithiasis	0	Never tested	0.0167449	D001172	Arthritis, Rheumatoid
	CHEMBL1189679	D002764	PALONOSETRON	Cholecystitis	0	Never tested	0.0014657	D001172	Arthritis, Rheumatoid
	CHEMBL1189679	D010195	PALONOSETRON	Pancreatitis	0	Never tested	0.00622153	D001172	Arthritis, Rheumatoid
	CHEMBL1189679	D008286	PALONOSETRON	Malabsorption Syndromes	0	Never tested	0.0297992	D001172	Arthritis, Rheumatoid
	CHEMBL1189679	D002481	PALONOSETRON	Cellulitis	0	Never tested	0.00773528	D001172	Arthritis, Rheumatoid
	CHEMBL1189679	D011537	PALONOSETRON	Pruritus	0	Phase unknown	0.00517613	D001172	Arthritis, Rheumatoid
	CHEMBL1189679	D008010	PALONOSETRON	Lichen Planus	0	Never tested	0.00133437	D001172	Arthritis, Rheumatoid
	CHEMBL1189679	D017492	PALONOSETRON	Keratosis, Seborrheic	0	Never tested	0.0052534	D001172	Arthritis, Rheumatoid
	CHEMBL1189679	D011704	PALONOSETRON	Pyelonephritis	0	Never tested	0.00643813	D001172	Arthritis, Rheumatoid
	CHEMBL1189679	D058186	PALONOSETRON	Acute Kidney Injury	0	Never tested	0.00279308	D001172	Arthritis, Rheumatoid
	CHEMBL1189679	D007676	PALONOSETRON	Kidney Failure, Chronic	0	Never tested	0.00577637	D001172	Arthritis, Rheumatoid
	CHEMBL1189679	D003556	PALONOSETRON	Cystitis	0	Never tested	0.00352365	D001172	Arthritis, Rheumatoid
	CHEMBL1189679	D011470	PALONOSETRON	Prostatic Hyperplasia	0	Never tested	0.010097	D001172	Arthritis, Rheumatoid
	CHEMBL1189679	D011472	PALONOSETRON	Prostatitis	0	Never tested	0.0115753	D001172	Arthritis, Rheumatoid
	CHEMBL1189679	D005348	PALONOSETRON	Fibrocystic Breast Disease	0	Never tested	0.0225503	D001172	Arthritis, Rheumatoid
	CHEMBL1189679	D006177	PALONOSETRON	Gynecomastia	0	Never tested	0.0150498	D001172	Arthritis, Rheumatoid
	CHEMBL1189679	D004715	PALONOSETRON	Endometriosis	0	Never tested	0.0131062	D001172	Arthritis, Rheumatoid
	CHEMBL1189679	D003680	PALONOSETRON	Deglutition Disorders	0	Never tested	0.0178659	D001172	Arthritis, Rheumatoid
	CHEMBL1189679	D001201	PALONOSETRON	Ascites	0	Never tested	0.0281012	D001172	Arthritis, Rheumatoid
	CHEMBL1189679	D005076	PALONOSETRON	Exanthema	0	Never tested	0.006467	D001172	Arthritis, Rheumatoid
	CHEMBL1189679	D014717	PALONOSETRON	Vertigo	0	Never tested	0.00224481	D001172	Arthritis, Rheumatoid
	CHEMBL1189679	D013575	PALONOSETRON	Syncope	0	Never tested	0.0143302	D001172	Arthritis, Rheumatoid
	CHEMBL1189679	D007766	PALONOSETRON	Lacrimal Apparatus Diseases	0	Never tested	0.00886603	D001172	Arthritis, Rheumatoid
	CHEMBL1189679	D006471	PALONOSETRON	Gastrointestinal Hemorrhage	0	Never tested	0.0314992	D001172	Arthritis, Rheumatoid
	CHEMBL1189679	D010437	PALONOSETRON	Peptic Ulcer	0	Never tested	0.0039013	D001172	Arthritis, Rheumatoid
	CHEMBL1189679	D005921	PALONOSETRON	Glomerulonephritis	0	Never tested	0.0180153	D001172	Arthritis, Rheumatoid
	CHEMBL1189679	D006333	PALONOSETRON	Heart Failure	0	Never tested	0.00172842	D001172	Arthritis, Rheumatoid
	CHEMBL1189679	D006547	PALONOSETRON	Hernia	0	Never tested	0.00396917	D001172	Arthritis, Rheumatoid
	CHEMBL1189679	D006689	PALONOSETRON	Hodgkin Disease	0	Never tested	0.0409023	D001172	Arthritis, Rheumatoid
	CHEMBL1189679	D008113	PALONOSETRON	Liver Neoplasms	0	Never tested	0.00266916	D001172	Arthritis, Rheumatoid
	CHEMBL1189679	D010051	PALONOSETRON	Ovarian Neoplasms	0	Never tested	0.00421715	D001172	Arthritis, Rheumatoid
	CHEMBL1189679	D011471	PALONOSETRON	Prostatic Neoplasms	0	Never tested	0.00528308	D001172	Arthritis, Rheumatoid
	CHEMBL1189679	D000647	PALONOSETRON	Amnesia	0	Never tested	0.0146962	D001172	Arthritis, Rheumatoid
	CHEMBL1189679	D007951	PALONOSETRON	Leukemia, Myeloid	0	Phase II	0.0292243	D001172	Arthritis, Rheumatoid
	CHEMBL1189679	D000152	PALONOSETRON	Acne Vulgaris	0	Never tested	0.00295209	D001172	Arthritis, Rheumatoid
	CHEMBL1189679	D000740	PALONOSETRON	Anemia	0	Never tested	0.0073225	D001172	Arthritis, Rheumatoid
	CHEMBL1189679	D001064	PALONOSETRON	Appendicitis	0	Never tested	0.00691054	D001172	Arthritis, Rheumatoid
	CHEMBL1189679	D003248	PALONOSETRON	Constipation	0	Never tested	0.00793022	D001172	Arthritis, Rheumatoid
	CHEMBL1189679	D015352	PALONOSETRON	Dry Eye Syndromes	0	Never tested	0.00132502	D001172	Arthritis, Rheumatoid
	CHEMBL1189679	D004381	PALONOSETRON	Duodenal Ulcer	0	Never tested	0.0094538	D001172	Arthritis, Rheumatoid
	CHEMBL1189679	D015837	PALONOSETRON	Vestibular Diseases	0	Never tested	0.00532936	D001172	Arthritis, Rheumatoid
	CHEMBL1189679	D005705	PALONOSETRON	Gallbladder Diseases	0	Phase unknown	0.00330267	D001172	Arthritis, Rheumatoid
	CHEMBL1189679	D006073	PALONOSETRON	Gout	0	Never tested	0.00713375	D001172	Arthritis, Rheumatoid
	CHEMBL1189679	D001145	PALONOSETRON	Arrhythmias, Cardiac	0	Never tested	0.00272559	D001172	Arthritis, Rheumatoid
	CHEMBL1189679	D043183	PALONOSETRON	Irritable Bowel Syndrome	0	Never tested	0.0077184	D001172	Arthritis, Rheumatoid
	CHEMBL1189679	D001851	PALONOSETRON	Bone Diseases, Metabolic	0	Never tested	0.00593179	D001172	Arthritis, Rheumatoid
	CHEMBL1189679	D010024	PALONOSETRON	Osteoporosis	0	Never tested	0.00579416	D001172	Arthritis, Rheumatoid
	CHEMBL1189679	D009443	PALONOSETRON	Neuritis	0	Never tested	0.00525716	D001172	Arthritis, Rheumatoid
	CHEMBL1189679	D010538	PALONOSETRON	Peritonitis	0	Never tested	0.00382978	D001172	Arthritis, Rheumatoid
	CHEMBL1189679	D010998	PALONOSETRON	Pleurisy	0	Never tested	0.0168498	D001172	Arthritis, Rheumatoid
	CHEMBL1189679	D011565	PALONOSETRON	Psoriasis	0	Never tested	0.0249443	D001172	Arthritis, Rheumatoid
	CHEMBL1189679	D012163	PALONOSETRON	Retinal Detachment	0	Never tested	0.00765998	D001172	Arthritis, Rheumatoid
	CHEMBL1189679	D012393	PALONOSETRON	Rosacea	0	Never tested	0.0116039	D001172	Arthritis, Rheumatoid
	CHEMBL1189679	D006042	PALONOSETRON	Goiter	0	Never tested	0.0155415	D001172	Arthritis, Rheumatoid
	CHEMBL1189679	D002546	PALONOSETRON	Ischemic Attack, Transient	0	Never tested	0.0107816	D001172	Arthritis, Rheumatoid
	CHEMBL1189679	D000083242	PALONOSETRON	Ischemic Stroke	0	Never tested	0.00115206	D001172	Arthritis, Rheumatoid
	CHEMBL1189679	D012891	PALONOSETRON	Sleep Apnea Syndromes	0	Never tested	0.00281881	D001172	Arthritis, Rheumatoid
	CHEMBL1189679	D013921	PALONOSETRON	Thrombocytopenia	0	Never tested	0.011896	D001172	Arthritis, Rheumatoid
	CHEMBL1189679	D015179	PALONOSETRON	Colorectal Neoplasms	0	Phase II	0.0662936	D001172	Arthritis, Rheumatoid
	CHEMBL1189679	D006627	PALONOSETRON	Hirschsprung Disease	0	Never tested	0.0100062	D001172	Arthritis, Rheumatoid
	CHEMBL1189679	D013964	PALONOSETRON	Thyroid Neoplasms	0	Never tested	0.00580911	D001172	Arthritis, Rheumatoid
	CHEMBL1189679	D010001	PALONOSETRON	Osteitis Deformans	0	Never tested	0.00735554	D001172	Arthritis, Rheumatoid
	CHEMBL1189679	D007018	PALONOSETRON	Hypopituitarism	0	Never tested	0.00110295	D001172	Arthritis, Rheumatoid
	CHEMBL1189679	D020246	PALONOSETRON	Venous Thrombosis	0	Never tested	0.0144887	D001172	Arthritis, Rheumatoid
	CHEMBL1189679	D000075224	PALONOSETRON	Cardiac Conduction System Disease	0	Never tested	0.00324872	D001172	Arthritis, Rheumatoid
	CHEMBL1189679	D003731	PALONOSETRON	Dental Caries	0	Never tested	0.00194008	D001172	Arthritis, Rheumatoid
	CHEMBL1189679	D005242	PALONOSETRON	Fecal Incontinence	0	Never tested	0.0129806	D001172	Arthritis, Rheumatoid
	CHEMBL1189679	D016055	PALONOSETRON	Urinary Retention	0	Never tested	0.0291028	D001172	Arthritis, Rheumatoid
	CHEMBL1189679	D011141	PALONOSETRON	Polyuria	0	Never tested	0.00676132	D001172	Arthritis, Rheumatoid
	CHEMBL1189679	D007762	PALONOSETRON	Labyrinthitis	0	Never tested	0.00369037	D001172	Arthritis, Rheumatoid
	CHEMBL1189679	D012878	PALONOSETRON	Skin Neoplasms	0	Never tested	0.00227227	D001172	Arthritis, Rheumatoid
	CHEMBL1189679	D009260	PALONOSETRON	Nail Diseases	0	Never tested	0.0183893	D001172	Arthritis, Rheumatoid
	CHEMBL1189679	D016491	PALONOSETRON	Peripheral Vascular Diseases	0	Never tested	0.00260174	D001172	Arthritis, Rheumatoid
	CHEMBL1189679	D011111	PALONOSETRON	Polymyalgia Rheumatica	0	Never tested	0.0237805	D001172	Arthritis, Rheumatoid
	CHEMBL1189679	D013118	PALONOSETRON	Spinal Cord Diseases	0	Never tested	0.00535509	D001172	Arthritis, Rheumatoid
	CHEMBL1189679	D014581	PALONOSETRON	Urticaria	0	Never tested	0.0107079	D001172	Arthritis, Rheumatoid
	CHEMBL1189679	D014648	PALONOSETRON	Varicose Veins	0	Never tested	0.00511702	D001172	Arthritis, Rheumatoid
	CHEMBL1189679	D010031	PALONOSETRON	Otitis	0	Never tested	0.00974353	D001172	Arthritis, Rheumatoid
	CHEMBL1189679	D019966	PALONOSETRON	Substance-Related Disorders	0	Phase unknown	0.0424057	D001172	Arthritis, Rheumatoid
	CHEMBL1189679	D015155	PALONOSETRON	Esophageal Spasm, Diffuse	0	Never tested	0.0140523	D001172	Arthritis, Rheumatoid
	CHEMBL1193	D001289	PHENIRAMINE	Attention Deficit Disorder with Hyperactivity	0	Never tested	0.0129853	D014581	Urticaria
	CHEMBL1193	D001008	PHENIRAMINE	Anxiety Disorders	0	Never tested	0.0155705	D011537 ||| D014581	Pruritus ||| Urticaria
	CHEMBL1193	D013313	PHENIRAMINE	Stress Disorders, Post-Traumatic	0	Never tested	0.00739888	D014581	Urticaria
	CHEMBL1193	D000856	PHENIRAMINE	Anorexia Nervosa	0	Never tested	0.00389069	D014581	Urticaria
	CHEMBL1193	D015228	PHENIRAMINE	Hypertriglyceridemia	0	Never tested	0.0155361	D014581	Urticaria
	CHEMBL1193	D003324	PHENIRAMINE	Coronary Artery Disease	0	Never tested	0.0210826	D011537 ||| D014581	Pruritus ||| Urticaria
	CHEMBL1193	D009765	PHENIRAMINE	Obesity	0	Never tested	0.0222855	D011537 ||| D014581	Pruritus ||| Urticaria
	CHEMBL1193	D010300	PHENIRAMINE	Parkinson Disease	0	Never tested	0.0299887	D011537 ||| D014581	Pruritus ||| Urticaria
	CHEMBL1193	D013771	PHENIRAMINE	Tetralogy of Fallot	0	Never tested	0.0220642	D014581	Urticaria
	CHEMBL1193	D001172	PHENIRAMINE	Arthritis, Rheumatoid	0	Never tested	0.0199633	D011537 ||| D014581	Pruritus ||| Urticaria
	CHEMBL1193	D003424	PHENIRAMINE	Crohn Disease	0	Never tested	0.00354693	D014581	Urticaria
	CHEMBL1193	D003093	PHENIRAMINE	Colitis, Ulcerative	0	Never tested	0.00232643	D014581	Urticaria
	CHEMBL1193	D015212	PHENIRAMINE	Inflammatory Bowel Diseases	0	Never tested	0.00835504	D011537 ||| D014581	Pruritus ||| Urticaria
	CHEMBL1193	D002761	PHENIRAMINE	Cholangitis	0	Never tested	0.00956802	D014581	Urticaria
	CHEMBL1193	D017098	PHENIRAMINE	IgA Deficiency	0	Status unknown	0.000376791	D014581	Urticaria
	CHEMBL1193	D008268	PHENIRAMINE	Macular Degeneration	0	Never tested	0.00576036	D011537 ||| D014581	Pruritus ||| Urticaria
	CHEMBL1193	D034381	PHENIRAMINE	Hearing Loss	0	Never tested	0.00831874	D014581	Urticaria
	CHEMBL1193	D000505	PHENIRAMINE	Alopecia	0	Never tested	0.000442523	D014581	Urticaria
	CHEMBL1193	D019226	PHENIRAMINE	Oral Ulcer	0	Never tested	0.042212	D014581	Urticaria
	CHEMBL1193	D000787	PHENIRAMINE	Angina Pectoris	0	Never tested	0.00910594	D011537 ||| D014581	Pruritus ||| Urticaria
	CHEMBL1193	D065631	PHENIRAMINE	Rhinitis, Allergic	0	Never tested	0.00611986	D011537 ||| D014581	Pruritus ||| Urticaria
	CHEMBL1193	D001249	PHENIRAMINE	Asthma	0	Never tested	0.00404777	D011537 ||| D014581	Pruritus ||| Urticaria
	CHEMBL1193	D005764	PHENIRAMINE	Gastroesophageal Reflux	0	Never tested	0.0163885	D011537 ||| D014581	Pruritus ||| Urticaria
	CHEMBL1193	D007037	PHENIRAMINE	Hypothyroidism	0	Never tested	0.00575554	D014581	Urticaria
	CHEMBL1193	D008881	PHENIRAMINE	Migraine Disorders	0	Never tested	0.00547056	D011537 ||| D014581	Pruritus ||| Urticaria
	CHEMBL1193	D004485	PHENIRAMINE	Eczema	0	Never tested	0.0129331	D011537 ||| D014581	Pruritus ||| Urticaria
	CHEMBL1193	D006937	PHENIRAMINE	Hypercholesterolemia	0	Never tested	0.00204056	D011537 ||| D014581	Pruritus ||| Urticaria
	CHEMBL1193	D012626	PHENIRAMINE	Sebaceous Gland Neoplasms	0	Status unknown	0.0204985	D014581	Urticaria
	CHEMBL1193	D001943	PHENIRAMINE	Breast Neoplasms	0	Never tested	0.0160567	D011537 ||| D014581	Pruritus ||| Urticaria
	CHEMBL1193	D002280	PHENIRAMINE	Carcinoma, Basal Cell	0	Never tested	0.00668577	D011537 ||| D014581	Pruritus ||| Urticaria
	CHEMBL1193	D000230	PHENIRAMINE	Adenocarcinoma	0	Never tested	0.00964422	D014581	Urticaria
	CHEMBL1193	D002386	PHENIRAMINE	Cataract	0	Never tested	0.0270101	D011537 ||| D014581	Pruritus ||| Urticaria
	CHEMBL1193	D006552	PHENIRAMINE	Hernia, Inguinal	0	Never tested	0.0030614	D011537 ||| D014581	Pruritus ||| Urticaria
	CHEMBL1193	D012005	PHENIRAMINE	Rectal Prolapse	0	Status unknown	0.0607655	D014581	Urticaria
	CHEMBL1193	D014029	PHENIRAMINE	Tobacco Use Disorder	0	Never tested	0.00196192	D014581	Urticaria
	CHEMBL1193	D009203	PHENIRAMINE	Myocardial Infarction	0	Never tested	0.00697798	D011537 ||| D014581	Pruritus ||| Urticaria
	CHEMBL1193	D005756	PHENIRAMINE	Gastritis	0	Never tested	0.0188571	D011537 ||| D014581	Pruritus ||| Urticaria
	CHEMBL1193	D006548	PHENIRAMINE	Hernia, Diaphragmatic	0	Never tested	0.0130943	D011537 ||| D014581	Pruritus ||| Urticaria
	CHEMBL1193	D000076385	PHENIRAMINE	Diverticular Diseases	0	Never tested	0.0160778	D014581	Urticaria
	CHEMBL1193	D007319	PHENIRAMINE	Sleep Initiation and Maintenance Disorders	0	Never tested	0.0348967	D011537 ||| D014581	Pruritus ||| Urticaria
	CHEMBL1193	D009290	PHENIRAMINE	Narcolepsy	0	Never tested	3.6891e-05	D011537 ||| D014581	Pruritus ||| Urticaria
	CHEMBL1193	D003922	PHENIRAMINE	Diabetes Mellitus, Type 1	0	Never tested	0.0172692	D014581	Urticaria
	CHEMBL1193	D002446	PHENIRAMINE	Celiac Disease	0	Never tested	0.00481963	D014581	Urticaria
	CHEMBL1193	D008105	PHENIRAMINE	Liver Cirrhosis, Biliary	0	Never tested	0.0187195	D014581	Urticaria
	CHEMBL1193	D014820	PHENIRAMINE	Vitiligo	0	Never tested	0.00197544	D014581	Urticaria
	CHEMBL1193	D009798	PHENIRAMINE	Ocular Hypertension	0	Never tested	0.00330635	D014581	Urticaria
	CHEMBL1193	D009447	PHENIRAMINE	Neuroblastoma	0	Never tested	0.0182185	D014581	Urticaria
	CHEMBL1193	D012559	PHENIRAMINE	Schizophrenia	0	Never tested	0.0166361	D011537 ||| D014581	Pruritus ||| Urticaria
	CHEMBL1193	D000690	PHENIRAMINE	Amyotrophic Lateral Sclerosis	0	Never tested	0.0018585	D014581	Urticaria
	CHEMBL1193	D008180	PHENIRAMINE	Lupus Erythematosus, Systemic	0	Never tested	0.00638528	D011537 ||| D014581	Pruritus ||| Urticaria
	CHEMBL1193	D000437	PHENIRAMINE	Alcoholism	0	Never tested	0.00692454	D014581	Urticaria
	CHEMBL1193	D000067877	PHENIRAMINE	Autism Spectrum Disorder	0	Never tested	0.00321907	D014581	Urticaria
	CHEMBL1193	D001714	PHENIRAMINE	Bipolar Disorder	0	Never tested	0.0162884	D011537 ||| D014581	Pruritus ||| Urticaria
	CHEMBL1193	D009771	PHENIRAMINE	Obsessive-Compulsive Disorder	0	Never tested	0.0129333	D014581	Urticaria
	CHEMBL1193	D003924	PHENIRAMINE	Diabetes Mellitus, Type 2	0	Never tested	0.0238286	D014581	Urticaria
	CHEMBL1193	D000544	PHENIRAMINE	Alzheimer Disease	0	Never tested	0.00740125	D014581	Urticaria
	CHEMBL1193	D004827	PHENIRAMINE	Epilepsy	0	Never tested	0.0375738	D011537 ||| D014581	Pruritus ||| Urticaria
	CHEMBL1193	D005901	PHENIRAMINE	Glaucoma	0	Never tested	0.0109605	D011537 ||| D014581	Pruritus ||| Urticaria
	CHEMBL1193	D051436	PHENIRAMINE	Renal Insufficiency, Chronic	0	Never tested	0.0141626	D014581	Urticaria
	CHEMBL1193	D013167	PHENIRAMINE	Spondylitis, Ankylosing	0	Never tested	0.00729262	D014581	Urticaria
	CHEMBL1193	D003863	PHENIRAMINE	Depression	0	Never tested	0.00140961	D011537 ||| D014581	Pruritus ||| Urticaria
	CHEMBL1193	D010003	PHENIRAMINE	Osteoarthritis	0	Never tested	0.0122221	D011537 ||| D014581	Pruritus ||| Urticaria
	CHEMBL1193	D000419	PHENIRAMINE	Albuminuria	0	Never tested	0.00998591	D014581	Urticaria
	CHEMBL1193	D001281	PHENIRAMINE	Atrial Fibrillation	0	Never tested	0.00196812	D011537 ||| D014581	Pruritus ||| Urticaria
	CHEMBL1193	D006973	PHENIRAMINE	Hypertension	0	Never tested	0.00210826	D011537 ||| D014581	Pruritus ||| Urticaria
	CHEMBL1193	D006327	PHENIRAMINE	Heart Block	0	Never tested	0.00850303	D011537 ||| D014581	Pruritus ||| Urticaria
	CHEMBL1193	D055623	PHENIRAMINE	Keratosis, Actinic	0	Never tested	0.0151975	D011537 ||| D014581	Pruritus ||| Urticaria
	CHEMBL1193	D001991	PHENIRAMINE	Bronchitis	0	Never tested	0.0104919	D011537 ||| D014581	Pruritus ||| Urticaria
	CHEMBL1193	D008175	PHENIRAMINE	Lung Neoplasms	0	Never tested	0.0100034	D011537 ||| D014581	Pruritus ||| Urticaria
	CHEMBL1193	D008545	PHENIRAMINE	Melanoma	0	Never tested	0.0151785	D011537 ||| D014581	Pruritus ||| Urticaria
	CHEMBL1193	D008228	PHENIRAMINE	Lymphoma, Non-Hodgkin	0	Never tested	0.00442337	D011537 ||| D014581	Pruritus ||| Urticaria
	CHEMBL1193	D002294	PHENIRAMINE	Carcinoma, Squamous Cell	0	Never tested	0.00432533	D011537 ||| D014581	Pruritus ||| Urticaria
	CHEMBL1193	D002349	PHENIRAMINE	Carpal Tunnel Syndrome	0	Never tested	0.0285273	D011537 ||| D014581	Pruritus ||| Urticaria
	CHEMBL1193	D016883	PHENIRAMINE	Diabetic Ketoacidosis	0	Never tested	0.0124414	D011537 ||| D014581	Pruritus ||| Urticaria
	CHEMBL1193	D001749	PHENIRAMINE	Urinary Bladder Neoplasms	0	Never tested	0.00282588	D011537 ||| D014581	Pruritus ||| Urticaria
	CHEMBL1193	D007889	PHENIRAMINE	Leiomyoma	0	Never tested	0.00641851	D011537 ||| D014581	Pruritus ||| Urticaria
	CHEMBL1193	D018798	PHENIRAMINE	Anemia, Iron-Deficiency	0	Never tested	0.00551306	D011537 ||| D014581	Pruritus ||| Urticaria
	CHEMBL1193	D000380	PHENIRAMINE	Agranulocytosis	0	Never tested	0.00590301	D011537 ||| D014581	Pruritus ||| Urticaria
	CHEMBL1193	D012893	PHENIRAMINE	Sleep Wake Disorders	0	Never tested	0.000233395	D011537 ||| D014581	Pruritus ||| Urticaria
	CHEMBL1193	D006429	PHENIRAMINE	Hemiplegia	0	Never tested	0.00581042	D011537 ||| D014581	Pruritus ||| Urticaria
	CHEMBL1193	D011655	PHENIRAMINE	Pulmonary Embolism	0	Never tested	0.0100841	D011537 ||| D014581	Pruritus ||| Urticaria
	CHEMBL1193	D009202	PHENIRAMINE	Cardiomyopathies	0	Never tested	0.00460731	D011537 ||| D014581	Pruritus ||| Urticaria
	CHEMBL1193	D013345	PHENIRAMINE	Subarachnoid Hemorrhage	0	Never tested	0.00651972	D011537 ||| D014581	Pruritus ||| Urticaria
	CHEMBL1193	D002543	PHENIRAMINE	Cerebral Hemorrhage	0	Never tested	0.000943784	D011537 ||| D014581	Pruritus ||| Urticaria
	CHEMBL1193	D002544	PHENIRAMINE	Cerebral Infarction	0	Never tested	0.00195574	D011537 ||| D014581	Pruritus ||| Urticaria
	CHEMBL1193	D050197	PHENIRAMINE	Arteriosclerosis	0	Never tested	0.00223627	D011537 ||| D014581	Pruritus ||| Urticaria
	CHEMBL1193	D010689	PHENIRAMINE	Phlebitis	0	Never tested	0.0137876	D011537 ||| D014581	Pruritus ||| Urticaria
	CHEMBL1193	D006484	PHENIRAMINE	Hemorrhoids	0	Never tested	0.00517384	D011537 ||| D014581	Pruritus ||| Urticaria
	CHEMBL1193	D007022	PHENIRAMINE	Hypotension	0	Never tested	0.0129167	D011537 ||| D014581	Pruritus ||| Urticaria
	CHEMBL1193	D012852	PHENIRAMINE	Sinusitis	0	Never tested	0.00283149	D011537 ||| D014581	Pruritus ||| Urticaria
	CHEMBL1193	D010996	PHENIRAMINE	Pleural Effusion	0	Never tested	0.00706272	D011537 ||| D014581	Pruritus ||| Urticaria
	CHEMBL1193	D011030	PHENIRAMINE	Pneumothorax	0	Never tested	0.0134431	D011537 ||| D014581	Pruritus ||| Urticaria
	CHEMBL1193	D014060	PHENIRAMINE	Tongue Diseases	0	Status unknown	0.00581052	D011537 ||| D014581	Pruritus ||| Urticaria
	CHEMBL1193	D004941	PHENIRAMINE	Esophagitis	0	Never tested	0.0073596	D011537 ||| D014581	Pruritus ||| Urticaria
	CHEMBL1193	D013276	PHENIRAMINE	Stomach Ulcer	0	Never tested	0.00973791	D011537 ||| D014581	Pruritus ||| Urticaria
	CHEMBL1193	D004415	PHENIRAMINE	Dyspepsia	0	Never tested	0.0173094	D011537 ||| D014581	Pruritus ||| Urticaria
	CHEMBL1193	D002769	PHENIRAMINE	Cholelithiasis	0	Never tested	0.00411366	D011537 ||| D014581	Pruritus ||| Urticaria
	CHEMBL1193	D002764	PHENIRAMINE	Cholecystitis	0	Never tested	0.0498527	D011537 ||| D014581	Pruritus ||| Urticaria
	CHEMBL1193	D010195	PHENIRAMINE	Pancreatitis	0	Never tested	0.00423961	D011537 ||| D014581	Pruritus ||| Urticaria
	CHEMBL1193	D008286	PHENIRAMINE	Malabsorption Syndromes	0	Never tested	0.00345639	D011537 ||| D014581	Pruritus ||| Urticaria
	CHEMBL1193	D002481	PHENIRAMINE	Cellulitis	0	Never tested	0.00227806	D011537 ||| D014581	Pruritus ||| Urticaria
	CHEMBL1193	D011537	PHENIRAMINE	Pruritus	1	Approved	0.0130962	D014581	Urticaria
	CHEMBL1193	D008010	PHENIRAMINE	Lichen Planus	0	Never tested	0.0024669	D011537 ||| D014581	Pruritus ||| Urticaria
	CHEMBL1193	D017492	PHENIRAMINE	Keratosis, Seborrheic	0	Never tested	0.0120893	D011537 ||| D014581	Pruritus ||| Urticaria
	CHEMBL1193	D011704	PHENIRAMINE	Pyelonephritis	0	Never tested	0.00695445	D011537 ||| D014581	Pruritus ||| Urticaria
	CHEMBL1193	D058186	PHENIRAMINE	Acute Kidney Injury	0	Never tested	0.00031801	D011537 ||| D014581	Pruritus ||| Urticaria
	CHEMBL1193	D007676	PHENIRAMINE	Kidney Failure, Chronic	0	Never tested	0.00661963	D011537 ||| D014581	Pruritus ||| Urticaria
	CHEMBL1193	D003556	PHENIRAMINE	Cystitis	0	Never tested	0.0100398	D011537 ||| D014581	Pruritus ||| Urticaria
	CHEMBL1193	D011470	PHENIRAMINE	Prostatic Hyperplasia	0	Never tested	0.0141534	D011537 ||| D014581	Pruritus ||| Urticaria
	CHEMBL1193	D011472	PHENIRAMINE	Prostatitis	0	Never tested	0.00271254	D011537 ||| D014581	Pruritus ||| Urticaria
	CHEMBL1193	D005348	PHENIRAMINE	Fibrocystic Breast Disease	0	Never tested	0.00654411	D011537 ||| D014581	Pruritus ||| Urticaria
	CHEMBL1193	D006177	PHENIRAMINE	Gynecomastia	0	Never tested	0.00287524	D011537 ||| D014581	Pruritus ||| Urticaria
	CHEMBL1193	D004715	PHENIRAMINE	Endometriosis	0	Never tested	0.00925452	D011537 ||| D014581	Pruritus ||| Urticaria
	CHEMBL1193	D003680	PHENIRAMINE	Deglutition Disorders	0	Never tested	0.00540732	D011537 ||| D014581	Pruritus ||| Urticaria
	CHEMBL1193	D001201	PHENIRAMINE	Ascites	0	Never tested	0.00243528	D011537 ||| D014581	Pruritus ||| Urticaria
	CHEMBL1193	D005076	PHENIRAMINE	Exanthema	0	Never tested	0.00859025	D011537 ||| D014581	Pruritus ||| Urticaria
	CHEMBL1193	D014717	PHENIRAMINE	Vertigo	0	Never tested	0.00374254	D011537 ||| D014581	Pruritus ||| Urticaria
	CHEMBL1193	D013575	PHENIRAMINE	Syncope	0	Never tested	0.00640925	D011537 ||| D014581	Pruritus ||| Urticaria
	CHEMBL1193	D007766	PHENIRAMINE	Lacrimal Apparatus Diseases	0	Never tested	0.000695872	D011537 ||| D014581	Pruritus ||| Urticaria
	CHEMBL1193	D006471	PHENIRAMINE	Gastrointestinal Hemorrhage	0	Never tested	0.0105772	D011537 ||| D014581	Pruritus ||| Urticaria
	CHEMBL1193	D010437	PHENIRAMINE	Peptic Ulcer	0	Never tested	0.0263148	D011537 ||| D014581	Pruritus ||| Urticaria
	CHEMBL1193	D005921	PHENIRAMINE	Glomerulonephritis	0	Never tested	0.00810566	D011537 ||| D014581	Pruritus ||| Urticaria
	CHEMBL1193	D006333	PHENIRAMINE	Heart Failure	0	Never tested	0.00877504	D011537 ||| D014581	Pruritus ||| Urticaria
	CHEMBL1193	D006547	PHENIRAMINE	Hernia	0	Never tested	0.014408	D011537 ||| D014581	Pruritus ||| Urticaria
	CHEMBL1193	D006689	PHENIRAMINE	Hodgkin Disease	0	Never tested	0.00590161	D011537 ||| D014581	Pruritus ||| Urticaria
	CHEMBL1193	D008113	PHENIRAMINE	Liver Neoplasms	0	Never tested	0.00399432	D011537 ||| D014581	Pruritus ||| Urticaria
	CHEMBL1193	D010051	PHENIRAMINE	Ovarian Neoplasms	0	Never tested	0.00930324	D011537 ||| D014581	Pruritus ||| Urticaria
	CHEMBL1193	D011471	PHENIRAMINE	Prostatic Neoplasms	0	Never tested	0.0176686	D011537 ||| D014581	Pruritus ||| Urticaria
	CHEMBL1193	D000647	PHENIRAMINE	Amnesia	0	Never tested	0.00192559	D011537 ||| D014581	Pruritus ||| Urticaria
	CHEMBL1193	D007951	PHENIRAMINE	Leukemia, Myeloid	0	Never tested	0.0268483	D011537 ||| D014581	Pruritus ||| Urticaria
	CHEMBL1193	D000152	PHENIRAMINE	Acne Vulgaris	0	Never tested	0.00843137	D011537 ||| D014581	Pruritus ||| Urticaria
	CHEMBL1193	D000740	PHENIRAMINE	Anemia	0	Never tested	0.0177067	D011537 ||| D014581	Pruritus ||| Urticaria
	CHEMBL1193	D001064	PHENIRAMINE	Appendicitis	0	Never tested	0.00495418	D011537 ||| D014581	Pruritus ||| Urticaria
	CHEMBL1193	D003248	PHENIRAMINE	Constipation	0	Never tested	0.0224255	D011537 ||| D014581	Pruritus ||| Urticaria
	CHEMBL1193	D015352	PHENIRAMINE	Dry Eye Syndromes	0	Never tested	0.0166357	D011537 ||| D014581	Pruritus ||| Urticaria
	CHEMBL1193	D004381	PHENIRAMINE	Duodenal Ulcer	0	Never tested	0.0190409	D011537 ||| D014581	Pruritus ||| Urticaria
	CHEMBL1193	D015837	PHENIRAMINE	Vestibular Diseases	0	Never tested	0.00267166	D011537 ||| D014581	Pruritus ||| Urticaria
	CHEMBL1193	D005705	PHENIRAMINE	Gallbladder Diseases	0	Never tested	0.032472	D011537 ||| D014581	Pruritus ||| Urticaria
	CHEMBL1193	D006073	PHENIRAMINE	Gout	0	Never tested	0.00135334	D011537 ||| D014581	Pruritus ||| Urticaria
	CHEMBL1193	D001145	PHENIRAMINE	Arrhythmias, Cardiac	0	Never tested	0.00569383	D011537 ||| D014581	Pruritus ||| Urticaria
	CHEMBL1193	D043183	PHENIRAMINE	Irritable Bowel Syndrome	0	Never tested	0.0115146	D011537 ||| D014581	Pruritus ||| Urticaria
	CHEMBL1193	D001851	PHENIRAMINE	Bone Diseases, Metabolic	0	Never tested	0.0266481	D011537 ||| D014581	Pruritus ||| Urticaria
	CHEMBL1193	D010024	PHENIRAMINE	Osteoporosis	0	Never tested	0.0193839	D011537 ||| D014581	Pruritus ||| Urticaria
	CHEMBL1193	D009443	PHENIRAMINE	Neuritis	0	Never tested	0.00434843	D011537 ||| D014581	Pruritus ||| Urticaria
	CHEMBL1193	D010538	PHENIRAMINE	Peritonitis	0	Never tested	0.0412838	D011537 ||| D014581	Pruritus ||| Urticaria
	CHEMBL1193	D010998	PHENIRAMINE	Pleurisy	0	Never tested	0.0293498	D011537 ||| D014581	Pruritus ||| Urticaria
	CHEMBL1193	D011565	PHENIRAMINE	Psoriasis	0	Never tested	0.00504522	D011537 ||| D014581	Pruritus ||| Urticaria
	CHEMBL1193	D012163	PHENIRAMINE	Retinal Detachment	0	Never tested	0.000852783	D011537 ||| D014581	Pruritus ||| Urticaria
	CHEMBL1193	D012393	PHENIRAMINE	Rosacea	0	Never tested	0.0131162	D011537 ||| D014581	Pruritus ||| Urticaria
	CHEMBL1193	D006042	PHENIRAMINE	Goiter	0	Never tested	0.0155135	D011537 ||| D014581	Pruritus ||| Urticaria
	CHEMBL1193	D002546	PHENIRAMINE	Ischemic Attack, Transient	0	Never tested	0.0124454	D011537 ||| D014581	Pruritus ||| Urticaria
	CHEMBL1193	D000083242	PHENIRAMINE	Ischemic Stroke	0	Never tested	0.0167556	D011537 ||| D014581	Pruritus ||| Urticaria
	CHEMBL1193	D012891	PHENIRAMINE	Sleep Apnea Syndromes	0	Never tested	0.00262759	D011537 ||| D014581	Pruritus ||| Urticaria
	CHEMBL1193	D013921	PHENIRAMINE	Thrombocytopenia	0	Never tested	0.0233808	D011537 ||| D014581	Pruritus ||| Urticaria
	CHEMBL1193	D015179	PHENIRAMINE	Colorectal Neoplasms	0	Never tested	0.0110857	D014581	Urticaria
	CHEMBL1193	D006627	PHENIRAMINE	Hirschsprung Disease	0	Never tested	0.0166469	D014581	Urticaria
	CHEMBL1193	D013964	PHENIRAMINE	Thyroid Neoplasms	0	Never tested	0.0107384	D014581	Urticaria
	CHEMBL1193	D010001	PHENIRAMINE	Osteitis Deformans	0	Never tested	0.00963072	D014581	Urticaria
	CHEMBL1193	D007018	PHENIRAMINE	Hypopituitarism	0	Never tested	0.0311887	D014581	Urticaria
	CHEMBL1193	D020246	PHENIRAMINE	Venous Thrombosis	0	Never tested	0.00988438	D014581	Urticaria
	CHEMBL1193	D000075224	PHENIRAMINE	Cardiac Conduction System Disease	0	Never tested	0.00785174	D011537 ||| D014581	Pruritus ||| Urticaria
	CHEMBL1193	D003731	PHENIRAMINE	Dental Caries	0	Never tested	0.00206266	D011537 ||| D014581	Pruritus ||| Urticaria
	CHEMBL1193	D005242	PHENIRAMINE	Fecal Incontinence	0	Never tested	0.0192973	D011537 ||| D014581	Pruritus ||| Urticaria
	CHEMBL1193	D016055	PHENIRAMINE	Urinary Retention	0	Never tested	0.0312482	D011537 ||| D014581	Pruritus ||| Urticaria
	CHEMBL1193	D011141	PHENIRAMINE	Polyuria	0	Never tested	0.0125252	D011537 ||| D014581	Pruritus ||| Urticaria
	CHEMBL1193	D007762	PHENIRAMINE	Labyrinthitis	0	Never tested	0.0483116	D011537 ||| D014581	Pruritus ||| Urticaria
	CHEMBL1193	D012878	PHENIRAMINE	Skin Neoplasms	0	Never tested	0.0329546	D011537 ||| D014581	Pruritus ||| Urticaria
	CHEMBL1193	D009260	PHENIRAMINE	Nail Diseases	0	Never tested	0.00738775	D011537 ||| D014581	Pruritus ||| Urticaria
	CHEMBL1193	D016491	PHENIRAMINE	Peripheral Vascular Diseases	0	Never tested	0.0250587	D011537 ||| D014581	Pruritus ||| Urticaria
	CHEMBL1193	D011111	PHENIRAMINE	Polymyalgia Rheumatica	0	Never tested	0.0243377	D011537 ||| D014581	Pruritus ||| Urticaria
	CHEMBL1193	D013118	PHENIRAMINE	Spinal Cord Diseases	0	Never tested	0.0143425	D011537 ||| D014581	Pruritus ||| Urticaria
	CHEMBL1193	D014581	PHENIRAMINE	Urticaria	1	Approved	0.0249072	D011537	Pruritus
	CHEMBL1193	D014648	PHENIRAMINE	Varicose Veins	0	Never tested	0.00755775	D011537 ||| D014581	Pruritus ||| Urticaria
	CHEMBL1193	D010031	PHENIRAMINE	Otitis	0	Never tested	0.0330674	D011537 ||| D014581	Pruritus ||| Urticaria
	CHEMBL1193	D019966	PHENIRAMINE	Substance-Related Disorders	0	Never tested	0.00188125	D011537 ||| D014581	Pruritus ||| Urticaria
	CHEMBL1193	D015155	PHENIRAMINE	Esophageal Spasm, Diffuse	0	Never tested	0.0331627	D011537 ||| D014581	Pruritus ||| Urticaria
	CHEMBL119423	D001289	TISOPURINE	Attention Deficit Disorder with Hyperactivity	0	Never tested	0.004975	D006073	Gout
	CHEMBL119423	D001008	TISOPURINE	Anxiety Disorders	0	Never tested	0.000274773	D006073	Gout
	CHEMBL119423	D013313	TISOPURINE	Stress Disorders, Post-Traumatic	0	Never tested	0.00694859	D006073	Gout
	CHEMBL119423	D000856	TISOPURINE	Anorexia Nervosa	0	Never tested	0.00318515	D006073	Gout
	CHEMBL119423	D015228	TISOPURINE	Hypertriglyceridemia	0	Never tested	0.0329283	D006073	Gout
	CHEMBL119423	D003324	TISOPURINE	Coronary Artery Disease	0	Never tested	0.00881672	D006073	Gout
	CHEMBL119423	D009765	TISOPURINE	Obesity	0	Never tested	0.00359003	D006073	Gout
	CHEMBL119423	D020177	TISOPURINE	Idiopathic Hypersomnia	0	Never tested	0.0197263	D006073	Gout
	CHEMBL119423	D010300	TISOPURINE	Parkinson Disease	0	Never tested	0.0753979	D006073	Gout
	CHEMBL119423	D013771	TISOPURINE	Tetralogy of Fallot	0	Never tested	0.0267201	D006073	Gout
	CHEMBL119423	D001172	TISOPURINE	Arthritis, Rheumatoid	0	Never tested	0.00755699	D006073	Gout
	CHEMBL119423	D003424	TISOPURINE	Crohn Disease	0	Never tested	0.0143766	D006073	Gout
	CHEMBL119423	D003093	TISOPURINE	Colitis, Ulcerative	0	Never tested	0.00548704	D006073	Gout
	CHEMBL119423	D015212	TISOPURINE	Inflammatory Bowel Diseases	0	Never tested	0.0153124	D006073	Gout
	CHEMBL119423	D002761	TISOPURINE	Cholangitis	0	Never tested	0.00753233	D006073	Gout
	CHEMBL119423	D017098	TISOPURINE	IgA Deficiency	0	Status unknown	0.00939948	D006073	Gout
	CHEMBL119423	D008268	TISOPURINE	Macular Degeneration	0	Never tested	0.00945526	D006073	Gout
	CHEMBL119423	D034381	TISOPURINE	Hearing Loss	0	Never tested	0.00110255	D006073	Gout
	CHEMBL119423	D014012	TISOPURINE	Tinnitus	0	Never tested	0.00784379	D006073	Gout
	CHEMBL119423	D000505	TISOPURINE	Alopecia	0	Never tested	0.00107128	D006073	Gout
	CHEMBL119423	D019226	TISOPURINE	Oral Ulcer	0	Never tested	0.00885369	D006073	Gout
	CHEMBL119423	D000787	TISOPURINE	Angina Pectoris	0	Never tested	0.00095218	D006073	Gout
	CHEMBL119423	D065631	TISOPURINE	Rhinitis, Allergic	0	Never tested	0.00941365	D006073	Gout
	CHEMBL119423	D001249	TISOPURINE	Asthma	0	Never tested	0.0258307	D006073	Gout
	CHEMBL119423	D005764	TISOPURINE	Gastroesophageal Reflux	0	Never tested	0.0152891	D006073	Gout
	CHEMBL119423	D007037	TISOPURINE	Hypothyroidism	0	Never tested	0.00430821	D006073	Gout
	CHEMBL119423	D008881	TISOPURINE	Migraine Disorders	0	Never tested	0.00333581	D006073	Gout
	CHEMBL119423	D004485	TISOPURINE	Eczema	0	Never tested	0.00701864	D006073	Gout
	CHEMBL119423	D006937	TISOPURINE	Hypercholesterolemia	0	Never tested	0.0108013	D006073	Gout
	CHEMBL119423	D012626	TISOPURINE	Sebaceous Gland Neoplasms	0	Status unknown	0.0017846	D006073	Gout
	CHEMBL119423	D001943	TISOPURINE	Breast Neoplasms	0	Never tested	0.0156963	D006073	Gout
	CHEMBL119423	D002280	TISOPURINE	Carcinoma, Basal Cell	0	Never tested	0.00866363	D006073	Gout
	CHEMBL119423	D000230	TISOPURINE	Adenocarcinoma	0	Never tested	0.0200058	D006073	Gout
	CHEMBL119423	D002386	TISOPURINE	Cataract	0	Never tested	0.000760288	D006073	Gout
	CHEMBL119423	D006552	TISOPURINE	Hernia, Inguinal	0	Never tested	0.00711056	D006073	Gout
	CHEMBL119423	D012005	TISOPURINE	Rectal Prolapse	0	Status unknown	0.00530365	D006073	Gout
	CHEMBL119423	D014029	TISOPURINE	Tobacco Use Disorder	0	Never tested	0.00476354	D006073	Gout
	CHEMBL119423	D009203	TISOPURINE	Myocardial Infarction	0	Never tested	0.0129936	D006073	Gout
	CHEMBL119423	D005756	TISOPURINE	Gastritis	0	Never tested	0.0151371	D006073	Gout
	CHEMBL119423	D006548	TISOPURINE	Hernia, Diaphragmatic	0	Never tested	0.00782125	D006073	Gout
	CHEMBL119423	D000076385	TISOPURINE	Diverticular Diseases	0	Never tested	0.000881697	D006073	Gout
	CHEMBL119423	D007319	TISOPURINE	Sleep Initiation and Maintenance Disorders	0	Never tested	0.00773611	D006073	Gout
	CHEMBL119423	D009290	TISOPURINE	Narcolepsy	0	Never tested	0.0368521	D006073	Gout
	CHEMBL119423	D003922	TISOPURINE	Diabetes Mellitus, Type 1	0	Never tested	0.0277676	D006073	Gout
	CHEMBL119423	D002446	TISOPURINE	Celiac Disease	0	Never tested	0.00205192	D006073	Gout
	CHEMBL119423	D008105	TISOPURINE	Liver Cirrhosis, Biliary	0	Never tested	0.0399949	D006073	Gout
	CHEMBL119423	D014820	TISOPURINE	Vitiligo	0	Never tested	0.0123715	D006073	Gout
	CHEMBL119423	D009798	TISOPURINE	Ocular Hypertension	0	Never tested	0.0137142	D006073	Gout
	CHEMBL119423	D009447	TISOPURINE	Neuroblastoma	0	Never tested	0.00200343	D006073	Gout
	CHEMBL119423	D012559	TISOPURINE	Schizophrenia	0	Never tested	0.0129447	D006073	Gout
	CHEMBL119423	D000690	TISOPURINE	Amyotrophic Lateral Sclerosis	0	Never tested	0.0257593	D006073	Gout
	CHEMBL119423	D008180	TISOPURINE	Lupus Erythematosus, Systemic	0	Never tested	0.0275668	D006073	Gout
	CHEMBL119423	D000437	TISOPURINE	Alcoholism	0	Never tested	0.00695119	D006073	Gout
	CHEMBL119423	D000067877	TISOPURINE	Autism Spectrum Disorder	0	Never tested	0.038891	D006073	Gout
	CHEMBL119423	D001714	TISOPURINE	Bipolar Disorder	0	Never tested	0.0508535	D006073	Gout
	CHEMBL119423	D009771	TISOPURINE	Obsessive-Compulsive Disorder	0	Never tested	0.00412561	D006073	Gout
	CHEMBL119423	D003924	TISOPURINE	Diabetes Mellitus, Type 2	0	Never tested	0.0240108	D006073	Gout
	CHEMBL119423	D000544	TISOPURINE	Alzheimer Disease	0	Never tested	0.00181082	D006073	Gout
	CHEMBL119423	D004827	TISOPURINE	Epilepsy	0	Never tested	0.00405259	D006073	Gout
	CHEMBL119423	D005901	TISOPURINE	Glaucoma	0	Never tested	0.00151483	D006073	Gout
	CHEMBL119423	D051436	TISOPURINE	Renal Insufficiency, Chronic	0	Never tested	0.0168749	D006073	Gout
	CHEMBL119423	D013167	TISOPURINE	Spondylitis, Ankylosing	0	Never tested	0.00334042	D006073	Gout
	CHEMBL119423	D003863	TISOPURINE	Depression	0	Never tested	0.00484011	D006073	Gout
	CHEMBL119423	D010003	TISOPURINE	Osteoarthritis	0	Never tested	0.00742535	D006073	Gout
	CHEMBL119423	D000419	TISOPURINE	Albuminuria	0	Never tested	0.014463	D006073	Gout
	CHEMBL119423	D001281	TISOPURINE	Atrial Fibrillation	0	Never tested	0.00405042	D006073	Gout
	CHEMBL119423	D006973	TISOPURINE	Hypertension	0	Never tested	0.0407604	D006073	Gout
	CHEMBL119423	D006327	TISOPURINE	Heart Block	0	Never tested	0.00680263	D006073	Gout
	CHEMBL119423	D055623	TISOPURINE	Keratosis, Actinic	0	Never tested	0.0170216	D006073	Gout
	CHEMBL119423	D001991	TISOPURINE	Bronchitis	0	Never tested	0.00422652	D006073	Gout
	CHEMBL119423	D008175	TISOPURINE	Lung Neoplasms	0	Never tested	0.113799	D006073	Gout
	CHEMBL119423	D008545	TISOPURINE	Melanoma	0	Never tested	0.0262988	D006073	Gout
	CHEMBL119423	D008228	TISOPURINE	Lymphoma, Non-Hodgkin	0	Never tested	0.00294353	D006073	Gout
	CHEMBL119423	D002294	TISOPURINE	Carcinoma, Squamous Cell	0	Never tested	0.0120339	D006073	Gout
	CHEMBL119423	D002349	TISOPURINE	Carpal Tunnel Syndrome	0	Never tested	0.0176936	D006073	Gout
	CHEMBL119423	D016883	TISOPURINE	Diabetic Ketoacidosis	0	Never tested	0.0404071	D006073	Gout
	CHEMBL119423	D001749	TISOPURINE	Urinary Bladder Neoplasms	0	Never tested	0.0134411	D006073	Gout
	CHEMBL119423	D007889	TISOPURINE	Leiomyoma	0	Never tested	0.000659878	D006073	Gout
	CHEMBL119423	D018798	TISOPURINE	Anemia, Iron-Deficiency	0	Never tested	0.00395195	D006073	Gout
	CHEMBL119423	D000380	TISOPURINE	Agranulocytosis	0	Never tested	0.0236013	D006073	Gout
	CHEMBL119423	D012893	TISOPURINE	Sleep Wake Disorders	0	Never tested	0.0293789	D006073	Gout
	CHEMBL119423	D006429	TISOPURINE	Hemiplegia	0	Never tested	0.00164199	D006073	Gout
	CHEMBL119423	D011655	TISOPURINE	Pulmonary Embolism	0	Never tested	0.022251	D006073	Gout
	CHEMBL119423	D009202	TISOPURINE	Cardiomyopathies	0	Never tested	0.00146998	D006073	Gout
	CHEMBL119423	D013345	TISOPURINE	Subarachnoid Hemorrhage	0	Never tested	0.00625579	D006073	Gout
	CHEMBL119423	D002543	TISOPURINE	Cerebral Hemorrhage	0	Never tested	0.00237023	D006073	Gout
	CHEMBL119423	D002544	TISOPURINE	Cerebral Infarction	0	Never tested	0.00239161	D006073	Gout
	CHEMBL119423	D050197	TISOPURINE	Arteriosclerosis	0	Never tested	0.0158787	D006073	Gout
	CHEMBL119423	D010689	TISOPURINE	Phlebitis	0	Never tested	0.0111621	D006073	Gout
	CHEMBL119423	D006484	TISOPURINE	Hemorrhoids	0	Never tested	0.0253799	D006073	Gout
	CHEMBL119423	D007022	TISOPURINE	Hypotension	0	Never tested	0.0377664	D006073	Gout
	CHEMBL119423	D012852	TISOPURINE	Sinusitis	0	Never tested	0.0225412	D006073	Gout
	CHEMBL119423	D010996	TISOPURINE	Pleural Effusion	0	Never tested	0.00738148	D006073	Gout
	CHEMBL119423	D011030	TISOPURINE	Pneumothorax	0	Never tested	0.0306996	D006073	Gout
	CHEMBL119423	D014060	TISOPURINE	Tongue Diseases	0	Status unknown	0.0179547	D006073	Gout
	CHEMBL119423	D004941	TISOPURINE	Esophagitis	0	Never tested	0.0309653	D006073	Gout
	CHEMBL119423	D013276	TISOPURINE	Stomach Ulcer	0	Never tested	0.00685224	D006073	Gout
	CHEMBL119423	D004415	TISOPURINE	Dyspepsia	0	Never tested	0.00903724	D006073	Gout
	CHEMBL119423	D002769	TISOPURINE	Cholelithiasis	0	Never tested	0.0304165	D006073	Gout
	CHEMBL119423	D002764	TISOPURINE	Cholecystitis	0	Never tested	0.0376135	D006073	Gout
	CHEMBL119423	D010195	TISOPURINE	Pancreatitis	0	Never tested	0.00519677	D006073	Gout
	CHEMBL119423	D008286	TISOPURINE	Malabsorption Syndromes	0	Never tested	0.0448486	D006073	Gout
	CHEMBL119423	D002481	TISOPURINE	Cellulitis	0	Never tested	0.0430059	D006073	Gout
	CHEMBL119423	D011537	TISOPURINE	Pruritus	0	Never tested	0.0364879	D006073	Gout
	CHEMBL119423	D008010	TISOPURINE	Lichen Planus	0	Never tested	0.0060629	D006073	Gout
	CHEMBL119423	D017492	TISOPURINE	Keratosis, Seborrheic	0	Never tested	0.0229014	D006073	Gout
	CHEMBL119423	D011704	TISOPURINE	Pyelonephritis	0	Never tested	0.00571372	D006073	Gout
	CHEMBL119423	D058186	TISOPURINE	Acute Kidney Injury	0	Never tested	0.00555385	D006073	Gout
	CHEMBL119423	D007676	TISOPURINE	Kidney Failure, Chronic	0	Never tested	0.0260109	D006073	Gout
	CHEMBL119423	D003556	TISOPURINE	Cystitis	0	Never tested	0.00380688	D006073	Gout
	CHEMBL119423	D011470	TISOPURINE	Prostatic Hyperplasia	0	Never tested	0.00204354	D006073	Gout
	CHEMBL119423	D011472	TISOPURINE	Prostatitis	0	Never tested	0.0155907	D006073	Gout
	CHEMBL119423	D005348	TISOPURINE	Fibrocystic Breast Disease	0	Never tested	0.0543499	D006073	Gout
	CHEMBL119423	D006177	TISOPURINE	Gynecomastia	0	Never tested	0.0186189	D006073	Gout
	CHEMBL119423	D004715	TISOPURINE	Endometriosis	0	Never tested	0.00498602	D006073	Gout
	CHEMBL119423	D003680	TISOPURINE	Deglutition Disorders	0	Never tested	0.0110628	D006073	Gout
	CHEMBL119423	D001201	TISOPURINE	Ascites	0	Never tested	0.00905356	D006073	Gout
	CHEMBL119423	D005076	TISOPURINE	Exanthema	0	Never tested	0.0189698	D006073	Gout
	CHEMBL119423	D014717	TISOPURINE	Vertigo	0	Never tested	0.01209	D006073	Gout
	CHEMBL119423	D013575	TISOPURINE	Syncope	0	Never tested	0.0125602	D006073	Gout
	CHEMBL119423	D007766	TISOPURINE	Lacrimal Apparatus Diseases	0	Never tested	0.0436926	D006073	Gout
	CHEMBL119423	D006471	TISOPURINE	Gastrointestinal Hemorrhage	0	Never tested	0.00971176	D006073	Gout
	CHEMBL119423	D010437	TISOPURINE	Peptic Ulcer	0	Never tested	0.0105209	D006073	Gout
	CHEMBL119423	D005921	TISOPURINE	Glomerulonephritis	0	Never tested	0.0143738	D006073	Gout
	CHEMBL119423	D006333	TISOPURINE	Heart Failure	0	Never tested	0.0070628	D006073	Gout
	CHEMBL119423	D006547	TISOPURINE	Hernia	0	Never tested	0.0120928	D006073	Gout
	CHEMBL119423	D006689	TISOPURINE	Hodgkin Disease	0	Never tested	0.00359669	D006073	Gout
	CHEMBL119423	D008113	TISOPURINE	Liver Neoplasms	0	Never tested	0.0618133	D006073	Gout
	CHEMBL119423	D010051	TISOPURINE	Ovarian Neoplasms	0	Never tested	0.00217323	D006073	Gout
	CHEMBL119423	D011471	TISOPURINE	Prostatic Neoplasms	0	Never tested	0.00136519	D006073	Gout
	CHEMBL119423	D000647	TISOPURINE	Amnesia	0	Never tested	0.0112842	D006073	Gout
	CHEMBL119423	D007951	TISOPURINE	Leukemia, Myeloid	0	Never tested	0.0670473	D006073	Gout
	CHEMBL119423	D000152	TISOPURINE	Acne Vulgaris	0	Never tested	0.0324347	D006073	Gout
	CHEMBL119423	D000740	TISOPURINE	Anemia	0	Never tested	0.0167587	D006073	Gout
	CHEMBL119423	D001064	TISOPURINE	Appendicitis	0	Never tested	0.00998739	D006073	Gout
	CHEMBL119423	D003248	TISOPURINE	Constipation	0	Never tested	0.00629078	D006073	Gout
	CHEMBL119423	D015352	TISOPURINE	Dry Eye Syndromes	0	Never tested	0.0142565	D006073	Gout
	CHEMBL119423	D004381	TISOPURINE	Duodenal Ulcer	0	Never tested	0.00183644	D006073	Gout
	CHEMBL119423	D015837	TISOPURINE	Vestibular Diseases	0	Never tested	0.00742311	D006073	Gout
	CHEMBL119423	D005705	TISOPURINE	Gallbladder Diseases	0	Never tested	0.0244452	D006073	Gout
	CHEMBL119423	D001145	TISOPURINE	Arrhythmias, Cardiac	0	Never tested	0.0409283	D006073	Gout
	CHEMBL119423	D043183	TISOPURINE	Irritable Bowel Syndrome	0	Never tested	0.00457063	D006073	Gout
	CHEMBL119423	D001851	TISOPURINE	Bone Diseases, Metabolic	0	Never tested	0.0130323	D006073	Gout
	CHEMBL119423	D010024	TISOPURINE	Osteoporosis	0	Never tested	0.00519545	D006073	Gout
	CHEMBL119423	D009443	TISOPURINE	Neuritis	0	Never tested	0.0174083	D006073	Gout
	CHEMBL119423	D010538	TISOPURINE	Peritonitis	0	Never tested	0.0133432	D006073	Gout
	CHEMBL119423	D010998	TISOPURINE	Pleurisy	0	Never tested	0.010864	D006073	Gout
	CHEMBL119423	D011565	TISOPURINE	Psoriasis	0	Never tested	0.0667876	D006073	Gout
	CHEMBL119423	D012163	TISOPURINE	Retinal Detachment	0	Never tested	0.0245239	D006073	Gout
	CHEMBL119423	D012393	TISOPURINE	Rosacea	0	Never tested	0.00472852	D006073	Gout
	CHEMBL119423	D006042	TISOPURINE	Goiter	0	Never tested	0.00300947	D006073	Gout
	CHEMBL119423	D002546	TISOPURINE	Ischemic Attack, Transient	0	Never tested	0.0143423	D006073	Gout
	CHEMBL119423	D000083242	TISOPURINE	Ischemic Stroke	0	Never tested	0.00164192	D006073	Gout
	CHEMBL119423	D012891	TISOPURINE	Sleep Apnea Syndromes	0	Never tested	0.01205	D006073	Gout
	CHEMBL119423	D013921	TISOPURINE	Thrombocytopenia	0	Never tested	0.0129464	D006073	Gout
	CHEMBL119423	D015179	TISOPURINE	Colorectal Neoplasms	0	Never tested	0.00549275	D006073	Gout
	CHEMBL119423	D006627	TISOPURINE	Hirschsprung Disease	0	Never tested	0.00825964	D006073	Gout
	CHEMBL119423	D013964	TISOPURINE	Thyroid Neoplasms	0	Never tested	0.0182709	D006073	Gout
	CHEMBL119423	D010001	TISOPURINE	Osteitis Deformans	0	Never tested	0.0193706	D006073	Gout
	CHEMBL119423	D007018	TISOPURINE	Hypopituitarism	0	Never tested	0.0150248	D006073	Gout
	CHEMBL119423	D020246	TISOPURINE	Venous Thrombosis	0	Never tested	0.0110859	D006073	Gout
	CHEMBL119423	D000075224	TISOPURINE	Cardiac Conduction System Disease	0	Never tested	0.00294774	D006073	Gout
	CHEMBL119423	D003731	TISOPURINE	Dental Caries	0	Never tested	0.00638147	D006073	Gout
	CHEMBL119423	D005242	TISOPURINE	Fecal Incontinence	0	Never tested	0.0204296	D006073	Gout
	CHEMBL119423	D016055	TISOPURINE	Urinary Retention	0	Never tested	0.0019882	D006073	Gout
	CHEMBL119423	D011141	TISOPURINE	Polyuria	0	Never tested	0.0124627	D006073	Gout
	CHEMBL119423	D007762	TISOPURINE	Labyrinthitis	0	Never tested	0.035741	D006073	Gout
	CHEMBL119423	D012878	TISOPURINE	Skin Neoplasms	0	Never tested	0.0028581	D006073	Gout
	CHEMBL119423	D009260	TISOPURINE	Nail Diseases	0	Never tested	0.00225997	D006073	Gout
	CHEMBL119423	D016491	TISOPURINE	Peripheral Vascular Diseases	0	Never tested	0.0162266	D006073	Gout
	CHEMBL119423	D011111	TISOPURINE	Polymyalgia Rheumatica	0	Never tested	0.0202586	D006073	Gout
	CHEMBL119423	D013118	TISOPURINE	Spinal Cord Diseases	0	Never tested	0.0271383	D006073	Gout
	CHEMBL119423	D014581	TISOPURINE	Urticaria	0	Never tested	0.00494222	D006073	Gout
	CHEMBL119423	D014648	TISOPURINE	Varicose Veins	0	Never tested	0.0350651	D006073	Gout
	CHEMBL119423	D010031	TISOPURINE	Otitis	0	Never tested	0.00192854	D006073	Gout
	CHEMBL119423	D019966	TISOPURINE	Substance-Related Disorders	0	Never tested	0.0145584	D006073	Gout
	CHEMBL119423	D015155	TISOPURINE	Esophageal Spasm, Diffuse	0	Never tested	0.0113618	D006073	Gout
	CHEMBL1194666	D001289	DIETHYLPROPION	Attention Deficit Disorder with Hyperactivity	0	Never tested	0.0194713	D009765 ||| D006973	Obesity ||| Hypertension
	CHEMBL1194666	D001008	DIETHYLPROPION	Anxiety Disorders	0	Never tested	0.0349475	D009765 ||| D006973	Obesity ||| Hypertension
	CHEMBL1194666	D013313	DIETHYLPROPION	Stress Disorders, Post-Traumatic	0	Never tested	0.00571929	D009765 ||| D006973	Obesity ||| Hypertension
	CHEMBL1194666	D000856	DIETHYLPROPION	Anorexia Nervosa	0	Never tested	0.0145471	D009765 ||| D006973	Obesity ||| Hypertension
	CHEMBL1194666	D015228	DIETHYLPROPION	Hypertriglyceridemia	0	Never tested	0.0870219	D009765 ||| D006973	Obesity ||| Hypertension
	CHEMBL1194666	D003324	DIETHYLPROPION	Coronary Artery Disease	0	Never tested	0.110304	D009765 ||| D006973	Obesity ||| Hypertension
	CHEMBL1194666	D009765	DIETHYLPROPION	Obesity	1	Approved	0.0444343	D006973	Hypertension
	CHEMBL1194666	D020177	DIETHYLPROPION	Idiopathic Hypersomnia	0	Never tested	0.0143808	D009765 ||| D006973	Obesity ||| Hypertension
	CHEMBL1194666	D010300	DIETHYLPROPION	Parkinson Disease	0	Never tested	0.0135823	D009765 ||| D006973	Obesity ||| Hypertension
	CHEMBL1194666	D013771	DIETHYLPROPION	Tetralogy of Fallot	0	Never tested	0.0121184	D009765 ||| D006973	Obesity ||| Hypertension
	CHEMBL1194666	D001172	DIETHYLPROPION	Arthritis, Rheumatoid	0	Never tested	0.00803187	D009765 ||| D006973	Obesity ||| Hypertension
	CHEMBL1194666	D003424	DIETHYLPROPION	Crohn Disease	0	Never tested	0.040709	D009765 ||| D006973	Obesity ||| Hypertension
	CHEMBL1194666	D003093	DIETHYLPROPION	Colitis, Ulcerative	0	Never tested	0.00781944	D009765 ||| D006973	Obesity ||| Hypertension
	CHEMBL1194666	D015212	DIETHYLPROPION	Inflammatory Bowel Diseases	0	Never tested	0.0215845	D009765 ||| D006973	Obesity ||| Hypertension
	CHEMBL1194666	D002761	DIETHYLPROPION	Cholangitis	0	Never tested	0.00614285	D009765 ||| D006973	Obesity ||| Hypertension
	CHEMBL1194666	D017098	DIETHYLPROPION	IgA Deficiency	0	Status unknown	0.0152192	D009765 ||| D006973	Obesity ||| Hypertension
	CHEMBL1194666	D008268	DIETHYLPROPION	Macular Degeneration	0	Never tested	0.0108233	D009765 ||| D006973	Obesity ||| Hypertension
	CHEMBL1194666	D034381	DIETHYLPROPION	Hearing Loss	0	Never tested	0.0101958	D009765 ||| D006973	Obesity ||| Hypertension
	CHEMBL1194666	D014012	DIETHYLPROPION	Tinnitus	0	Never tested	0.0209417	D009765 ||| D006973	Obesity ||| Hypertension
	CHEMBL1194666	D000505	DIETHYLPROPION	Alopecia	0	Never tested	0.033025	D009765 ||| D006973	Obesity ||| Hypertension
	CHEMBL1194666	D019226	DIETHYLPROPION	Oral Ulcer	0	Never tested	0.00539096	D009765 ||| D006973	Obesity ||| Hypertension
	CHEMBL1194666	D000787	DIETHYLPROPION	Angina Pectoris	0	Never tested	0.227967	D009765 ||| D006973	Obesity ||| Hypertension
	CHEMBL1194666	D065631	DIETHYLPROPION	Rhinitis, Allergic	0	Never tested	0.00146794	D009765 ||| D006973	Obesity ||| Hypertension
	CHEMBL1194666	D001249	DIETHYLPROPION	Asthma	0	Never tested	0.0291032	D009765 ||| D006973	Obesity ||| Hypertension
	CHEMBL1194666	D005764	DIETHYLPROPION	Gastroesophageal Reflux	0	Never tested	0.00861113	D009765 ||| D006973	Obesity ||| Hypertension
	CHEMBL1194666	D007037	DIETHYLPROPION	Hypothyroidism	0	Never tested	0.0094985	D009765 ||| D006973	Obesity ||| Hypertension
	CHEMBL1194666	D008881	DIETHYLPROPION	Migraine Disorders	0	Never tested	0.00463985	D009765 ||| D006973	Obesity ||| Hypertension
	CHEMBL1194666	D004485	DIETHYLPROPION	Eczema	0	Never tested	0.000780715	D009765 ||| D006973	Obesity ||| Hypertension
	CHEMBL1194666	D006937	DIETHYLPROPION	Hypercholesterolemia	0	Never tested	0.286906	D009765 ||| D006973	Obesity ||| Hypertension
	CHEMBL1194666	D012626	DIETHYLPROPION	Sebaceous Gland Neoplasms	0	Status unknown	0.010798	D009765 ||| D006973	Obesity ||| Hypertension
	CHEMBL1194666	D001943	DIETHYLPROPION	Breast Neoplasms	0	Never tested	0.0189459	D009765 ||| D006973	Obesity ||| Hypertension
	CHEMBL1194666	D002280	DIETHYLPROPION	Carcinoma, Basal Cell	0	Never tested	0.0116814	D009765 ||| D006973	Obesity ||| Hypertension
	CHEMBL1194666	D000230	DIETHYLPROPION	Adenocarcinoma	0	Never tested	0.00439846	D009765 ||| D006973	Obesity ||| Hypertension
	CHEMBL1194666	D002386	DIETHYLPROPION	Cataract	0	Never tested	0.00682261	D009765 ||| D006973	Obesity ||| Hypertension
	CHEMBL1194666	D006552	DIETHYLPROPION	Hernia, Inguinal	0	Never tested	0.00967913	D009765 ||| D006973	Obesity ||| Hypertension
	CHEMBL1194666	D012005	DIETHYLPROPION	Rectal Prolapse	0	Status unknown	0.00797352	D009765 ||| D006973	Obesity ||| Hypertension
	CHEMBL1194666	D014029	DIETHYLPROPION	Tobacco Use Disorder	0	Never tested	0.0164028	D009765 ||| D006973	Obesity ||| Hypertension
	CHEMBL1194666	D009203	DIETHYLPROPION	Myocardial Infarction	0	Never tested	0.177227	D009765 ||| D006973	Obesity ||| Hypertension
	CHEMBL1194666	D005756	DIETHYLPROPION	Gastritis	0	Never tested	0.0156203	D009765 ||| D006973	Obesity ||| Hypertension
	CHEMBL1194666	D006548	DIETHYLPROPION	Hernia, Diaphragmatic	0	Never tested	0.00953211	D009765 ||| D006973	Obesity ||| Hypertension
	CHEMBL1194666	D000076385	DIETHYLPROPION	Diverticular Diseases	0	Never tested	0.00756553	D009765 ||| D006973	Obesity ||| Hypertension
	CHEMBL1194666	D007319	DIETHYLPROPION	Sleep Initiation and Maintenance Disorders	0	Never tested	0.095036	D009765 ||| D006973	Obesity ||| Hypertension
	CHEMBL1194666	D009290	DIETHYLPROPION	Narcolepsy	0	Never tested	0.0195789	D009765 ||| D006973	Obesity ||| Hypertension
	CHEMBL1194666	D003922	DIETHYLPROPION	Diabetes Mellitus, Type 1	0	Never tested	0.0365941	D009765 ||| D006973	Obesity ||| Hypertension
	CHEMBL1194666	D002446	DIETHYLPROPION	Celiac Disease	0	Never tested	0.014735	D009765 ||| D006973	Obesity ||| Hypertension
	CHEMBL1194666	D008105	DIETHYLPROPION	Liver Cirrhosis, Biliary	0	Never tested	0.0121702	D009765 ||| D006973	Obesity ||| Hypertension
	CHEMBL1194666	D014820	DIETHYLPROPION	Vitiligo	0	Never tested	0.005217	D009765 ||| D006973	Obesity ||| Hypertension
	CHEMBL1194666	D009798	DIETHYLPROPION	Ocular Hypertension	0	Never tested	0.0334206	D009765 ||| D006973	Obesity ||| Hypertension
	CHEMBL1194666	D009447	DIETHYLPROPION	Neuroblastoma	0	Never tested	0.0123655	D009765 ||| D006973	Obesity ||| Hypertension
	CHEMBL1194666	D012559	DIETHYLPROPION	Schizophrenia	0	Never tested	0.0129691	D009765 ||| D006973	Obesity ||| Hypertension
	CHEMBL1194666	D000690	DIETHYLPROPION	Amyotrophic Lateral Sclerosis	0	Never tested	0.00782455	D009765 ||| D006973	Obesity ||| Hypertension
	CHEMBL1194666	D008180	DIETHYLPROPION	Lupus Erythematosus, Systemic	0	Never tested	0.0282307	D009765 ||| D006973	Obesity ||| Hypertension
	CHEMBL1194666	D000437	DIETHYLPROPION	Alcoholism	0	Never tested	0.00880134	D009765 ||| D006973	Obesity ||| Hypertension
	CHEMBL1194666	D000067877	DIETHYLPROPION	Autism Spectrum Disorder	0	Never tested	0.0352383	D009765 ||| D006973	Obesity ||| Hypertension
	CHEMBL1194666	D001714	DIETHYLPROPION	Bipolar Disorder	0	Never tested	0.00936126	D009765 ||| D006973	Obesity ||| Hypertension
	CHEMBL1194666	D009771	DIETHYLPROPION	Obsessive-Compulsive Disorder	0	Never tested	0.00249269	D009765 ||| D006973	Obesity ||| Hypertension
	CHEMBL1194666	D003924	DIETHYLPROPION	Diabetes Mellitus, Type 2	0	Never tested	0.100808	D009765 ||| D006973	Obesity ||| Hypertension
	CHEMBL1194666	D000544	DIETHYLPROPION	Alzheimer Disease	0	Never tested	0.0106496	D009765 ||| D006973	Obesity ||| Hypertension
	CHEMBL1194666	D004827	DIETHYLPROPION	Epilepsy	0	Never tested	0.00360903	D009765 ||| D006973	Obesity ||| Hypertension
	CHEMBL1194666	D005901	DIETHYLPROPION	Glaucoma	0	Never tested	0.0329956	D009765 ||| D006973	Obesity ||| Hypertension
	CHEMBL1194666	D051436	DIETHYLPROPION	Renal Insufficiency, Chronic	0	Never tested	0.0890285	D009765 ||| D006973	Obesity ||| Hypertension
	CHEMBL1194666	D013167	DIETHYLPROPION	Spondylitis, Ankylosing	0	Never tested	0.0138959	D009765 ||| D006973	Obesity ||| Hypertension
	CHEMBL1194666	D003863	DIETHYLPROPION	Depression	0	Never tested	0.0364679	D009765 ||| D006973	Obesity ||| Hypertension
	CHEMBL1194666	D010003	DIETHYLPROPION	Osteoarthritis	0	Never tested	0.106383	D009765 ||| D006973	Obesity ||| Hypertension
	CHEMBL1194666	D000419	DIETHYLPROPION	Albuminuria	0	Never tested	0.0131539	D009765 ||| D006973	Obesity ||| Hypertension
	CHEMBL1194666	D001281	DIETHYLPROPION	Atrial Fibrillation	0	Never tested	0.0268753	D009765 ||| D006973	Obesity ||| Hypertension
	CHEMBL1194666	D006973	DIETHYLPROPION	Hypertension	1	Approved	0.0510946	D009765	Obesity
	CHEMBL1194666	D006327	DIETHYLPROPION	Heart Block	0	Never tested	0.00859976	D009765 ||| D006973	Obesity ||| Hypertension
	CHEMBL1194666	D055623	DIETHYLPROPION	Keratosis, Actinic	0	Never tested	0.0305867	D009765 ||| D006973	Obesity ||| Hypertension
	CHEMBL1194666	D001991	DIETHYLPROPION	Bronchitis	0	Never tested	0.0188037	D009765 ||| D006973	Obesity ||| Hypertension
	CHEMBL1194666	D008175	DIETHYLPROPION	Lung Neoplasms	0	Never tested	0.00568737	D009765 ||| D006973	Obesity ||| Hypertension
	CHEMBL1194666	D008545	DIETHYLPROPION	Melanoma	0	Never tested	0.000844877	D009765 ||| D006973	Obesity ||| Hypertension
	CHEMBL1194666	D008228	DIETHYLPROPION	Lymphoma, Non-Hodgkin	0	Never tested	0.00499067	D009765 ||| D006973	Obesity ||| Hypertension
	CHEMBL1194666	D002294	DIETHYLPROPION	Carcinoma, Squamous Cell	0	Never tested	0.00630196	D009765 ||| D006973	Obesity ||| Hypertension
	CHEMBL1194666	D002349	DIETHYLPROPION	Carpal Tunnel Syndrome	0	Never tested	0.0233232	D009765 ||| D006973	Obesity ||| Hypertension
	CHEMBL1194666	D016883	DIETHYLPROPION	Diabetic Ketoacidosis	0	Never tested	0.00836912	D009765 ||| D006973	Obesity ||| Hypertension
	CHEMBL1194666	D001749	DIETHYLPROPION	Urinary Bladder Neoplasms	0	Never tested	0.0073167	D009765 ||| D006973	Obesity ||| Hypertension
	CHEMBL1194666	D007889	DIETHYLPROPION	Leiomyoma	0	Never tested	0.0169071	D009765 ||| D006973	Obesity ||| Hypertension
	CHEMBL1194666	D018798	DIETHYLPROPION	Anemia, Iron-Deficiency	0	Never tested	0.0387758	D009765 ||| D006973	Obesity ||| Hypertension
	CHEMBL1194666	D000380	DIETHYLPROPION	Agranulocytosis	0	Never tested	0.0186321	D009765 ||| D006973	Obesity ||| Hypertension
	CHEMBL1194666	D012893	DIETHYLPROPION	Sleep Wake Disorders	0	Never tested	0.0906144	D009765 ||| D006973	Obesity ||| Hypertension
	CHEMBL1194666	D006429	DIETHYLPROPION	Hemiplegia	0	Never tested	0.0455059	D009765 ||| D006973	Obesity ||| Hypertension
	CHEMBL1194666	D011655	DIETHYLPROPION	Pulmonary Embolism	0	Never tested	0.0127182	D009765 ||| D006973	Obesity ||| Hypertension
	CHEMBL1194666	D009202	DIETHYLPROPION	Cardiomyopathies	0	Never tested	0.0480469	D009765 ||| D006973	Obesity ||| Hypertension
	CHEMBL1194666	D013345	DIETHYLPROPION	Subarachnoid Hemorrhage	0	Never tested	0.0323227	D009765 ||| D006973	Obesity ||| Hypertension
	CHEMBL1194666	D002543	DIETHYLPROPION	Cerebral Hemorrhage	0	Never tested	0.0286121	D009765 ||| D006973	Obesity ||| Hypertension
	CHEMBL1194666	D002544	DIETHYLPROPION	Cerebral Infarction	0	Never tested	0.113289	D009765 ||| D006973	Obesity ||| Hypertension
	CHEMBL1194666	D050197	DIETHYLPROPION	Arteriosclerosis	0	Never tested	0.0661032	D009765 ||| D006973	Obesity ||| Hypertension
	CHEMBL1194666	D010689	DIETHYLPROPION	Phlebitis	0	Never tested	0.0179483	D009765 ||| D006973	Obesity ||| Hypertension
	CHEMBL1194666	D006484	DIETHYLPROPION	Hemorrhoids	0	Never tested	0.00688404	D009765 ||| D006973	Obesity ||| Hypertension
	CHEMBL1194666	D007022	DIETHYLPROPION	Hypotension	0	Never tested	0.0447515	D009765 ||| D006973	Obesity ||| Hypertension
	CHEMBL1194666	D012852	DIETHYLPROPION	Sinusitis	0	Never tested	0.00887515	D009765 ||| D006973	Obesity ||| Hypertension
	CHEMBL1194666	D010996	DIETHYLPROPION	Pleural Effusion	0	Never tested	0.0455532	D009765 ||| D006973	Obesity ||| Hypertension
	CHEMBL1194666	D011030	DIETHYLPROPION	Pneumothorax	0	Never tested	0.00178035	D009765 ||| D006973	Obesity ||| Hypertension
	CHEMBL1194666	D014060	DIETHYLPROPION	Tongue Diseases	0	Status unknown	0.016658	D009765 ||| D006973	Obesity ||| Hypertension
	CHEMBL1194666	D004941	DIETHYLPROPION	Esophagitis	0	Never tested	0.0104798	D009765 ||| D006973	Obesity ||| Hypertension
	CHEMBL1194666	D013276	DIETHYLPROPION	Stomach Ulcer	0	Never tested	0.0554168	D009765 ||| D006973	Obesity ||| Hypertension
	CHEMBL1194666	D004415	DIETHYLPROPION	Dyspepsia	0	Never tested	0.0341077	D009765 ||| D006973	Obesity ||| Hypertension
	CHEMBL1194666	D002769	DIETHYLPROPION	Cholelithiasis	0	Never tested	0.0582847	D009765 ||| D006973	Obesity ||| Hypertension
	CHEMBL1194666	D002764	DIETHYLPROPION	Cholecystitis	0	Never tested	0.0402859	D009765 ||| D006973	Obesity ||| Hypertension
	CHEMBL1194666	D010195	DIETHYLPROPION	Pancreatitis	0	Never tested	0.00436823	D009765 ||| D006973	Obesity ||| Hypertension
	CHEMBL1194666	D008286	DIETHYLPROPION	Malabsorption Syndromes	0	Never tested	0.0061467	D009765 ||| D006973	Obesity ||| Hypertension
	CHEMBL1194666	D002481	DIETHYLPROPION	Cellulitis	0	Never tested	0.0380959	D009765 ||| D006973	Obesity ||| Hypertension
	CHEMBL1194666	D011537	DIETHYLPROPION	Pruritus	0	Never tested	0.00508007	D009765 ||| D006973	Obesity ||| Hypertension
	CHEMBL1194666	D008010	DIETHYLPROPION	Lichen Planus	0	Never tested	0.0137946	D009765 ||| D006973	Obesity ||| Hypertension
	CHEMBL1194666	D017492	DIETHYLPROPION	Keratosis, Seborrheic	0	Never tested	0.0112515	D009765 ||| D006973	Obesity ||| Hypertension
	CHEMBL1194666	D011704	DIETHYLPROPION	Pyelonephritis	0	Never tested	0.0167844	D009765 ||| D006973	Obesity ||| Hypertension
	CHEMBL1194666	D058186	DIETHYLPROPION	Acute Kidney Injury	0	Never tested	0.0652112	D009765 ||| D006973	Obesity ||| Hypertension
	CHEMBL1194666	D007676	DIETHYLPROPION	Kidney Failure, Chronic	0	Never tested	0.0541027	D009765 ||| D006973	Obesity ||| Hypertension
	CHEMBL1194666	D003556	DIETHYLPROPION	Cystitis	0	Never tested	0.0144752	D009765 ||| D006973	Obesity ||| Hypertension
	CHEMBL1194666	D011470	DIETHYLPROPION	Prostatic Hyperplasia	0	Never tested	0.0258102	D009765 ||| D006973	Obesity ||| Hypertension
	CHEMBL1194666	D011472	DIETHYLPROPION	Prostatitis	0	Never tested	0.00198636	D009765 ||| D006973	Obesity ||| Hypertension
	CHEMBL1194666	D005348	DIETHYLPROPION	Fibrocystic Breast Disease	0	Never tested	0.00788091	D009765 ||| D006973	Obesity ||| Hypertension
	CHEMBL1194666	D006177	DIETHYLPROPION	Gynecomastia	0	Never tested	0.00179793	D009765 ||| D006973	Obesity ||| Hypertension
	CHEMBL1194666	D004715	DIETHYLPROPION	Endometriosis	0	Never tested	0.00478863	D009765 ||| D006973	Obesity ||| Hypertension
	CHEMBL1194666	D003680	DIETHYLPROPION	Deglutition Disorders	0	Never tested	0.0158082	D009765 ||| D006973	Obesity ||| Hypertension
	CHEMBL1194666	D001201	DIETHYLPROPION	Ascites	0	Never tested	0.0183848	D009765 ||| D006973	Obesity ||| Hypertension
	CHEMBL1194666	D005076	DIETHYLPROPION	Exanthema	0	Never tested	0.0386985	D009765 ||| D006973	Obesity ||| Hypertension
	CHEMBL1194666	D014717	DIETHYLPROPION	Vertigo	0	Never tested	0.0220029	D009765 ||| D006973	Obesity ||| Hypertension
	CHEMBL1194666	D013575	DIETHYLPROPION	Syncope	0	Never tested	0.0146453	D009765 ||| D006973	Obesity ||| Hypertension
	CHEMBL1194666	D007766	DIETHYLPROPION	Lacrimal Apparatus Diseases	0	Never tested	0.00281284	D009765 ||| D006973	Obesity ||| Hypertension
	CHEMBL1194666	D006471	DIETHYLPROPION	Gastrointestinal Hemorrhage	0	Never tested	0.057164	D009765 ||| D006973	Obesity ||| Hypertension
	CHEMBL1194666	D010437	DIETHYLPROPION	Peptic Ulcer	0	Never tested	0.0163285	D009765 ||| D006973	Obesity ||| Hypertension
	CHEMBL1194666	D005921	DIETHYLPROPION	Glomerulonephritis	0	Never tested	0.0199695	D009765 ||| D006973	Obesity ||| Hypertension
	CHEMBL1194666	D006333	DIETHYLPROPION	Heart Failure	0	Never tested	0.0435427	D009765 ||| D006973	Obesity ||| Hypertension
	CHEMBL1194666	D006547	DIETHYLPROPION	Hernia	0	Never tested	0.0054507	D009765 ||| D006973	Obesity ||| Hypertension
	CHEMBL1194666	D006689	DIETHYLPROPION	Hodgkin Disease	0	Never tested	0.0228677	D009765 ||| D006973	Obesity ||| Hypertension
	CHEMBL1194666	D008113	DIETHYLPROPION	Liver Neoplasms	0	Never tested	0.00288575	D009765 ||| D006973	Obesity ||| Hypertension
	CHEMBL1194666	D010051	DIETHYLPROPION	Ovarian Neoplasms	0	Never tested	0.0152731	D009765 ||| D006973	Obesity ||| Hypertension
	CHEMBL1194666	D011471	DIETHYLPROPION	Prostatic Neoplasms	0	Never tested	0.0381015	D009765 ||| D006973	Obesity ||| Hypertension
	CHEMBL1194666	D000647	DIETHYLPROPION	Amnesia	0	Never tested	0.0194715	D009765 ||| D006973	Obesity ||| Hypertension
	CHEMBL1194666	D007951	DIETHYLPROPION	Leukemia, Myeloid	0	Never tested	0.0129242	D009765 ||| D006973	Obesity ||| Hypertension
	CHEMBL1194666	D000152	DIETHYLPROPION	Acne Vulgaris	0	Never tested	0.0222374	D009765 ||| D006973	Obesity ||| Hypertension
	CHEMBL1194666	D000740	DIETHYLPROPION	Anemia	0	Never tested	0.0199703	D009765 ||| D006973	Obesity ||| Hypertension
	CHEMBL1194666	D001064	DIETHYLPROPION	Appendicitis	0	Never tested	0.00876338	D009765 ||| D006973	Obesity ||| Hypertension
	CHEMBL1194666	D003248	DIETHYLPROPION	Constipation	0	Never tested	0.00158554	D009765 ||| D006973	Obesity ||| Hypertension
	CHEMBL1194666	D015352	DIETHYLPROPION	Dry Eye Syndromes	0	Never tested	0.0235348	D009765 ||| D006973	Obesity ||| Hypertension
	CHEMBL1194666	D004381	DIETHYLPROPION	Duodenal Ulcer	0	Never tested	0.0804648	D009765 ||| D006973	Obesity ||| Hypertension
	CHEMBL1194666	D015837	DIETHYLPROPION	Vestibular Diseases	0	Never tested	0.000890027	D009765 ||| D006973	Obesity ||| Hypertension
	CHEMBL1194666	D005705	DIETHYLPROPION	Gallbladder Diseases	0	Never tested	0.0155896	D009765 ||| D006973	Obesity ||| Hypertension
	CHEMBL1194666	D006073	DIETHYLPROPION	Gout	0	Never tested	0.0669104	D009765 ||| D006973	Obesity ||| Hypertension
	CHEMBL1194666	D001145	DIETHYLPROPION	Arrhythmias, Cardiac	0	Never tested	0.00582466	D009765 ||| D006973	Obesity ||| Hypertension
	CHEMBL1194666	D043183	DIETHYLPROPION	Irritable Bowel Syndrome	0	Never tested	0.0083249	D009765 ||| D006973	Obesity ||| Hypertension
	CHEMBL1194666	D001851	DIETHYLPROPION	Bone Diseases, Metabolic	0	Never tested	0.00197053	D009765 ||| D006973	Obesity ||| Hypertension
	CHEMBL1194666	D010024	DIETHYLPROPION	Osteoporosis	0	Never tested	0.00785497	D009765 ||| D006973	Obesity ||| Hypertension
	CHEMBL1194666	D009443	DIETHYLPROPION	Neuritis	0	Never tested	0.0105512	D009765 ||| D006973	Obesity ||| Hypertension
	CHEMBL1194666	D010538	DIETHYLPROPION	Peritonitis	0	Never tested	0.010271	D009765 ||| D006973	Obesity ||| Hypertension
	CHEMBL1194666	D010998	DIETHYLPROPION	Pleurisy	0	Never tested	0.0196275	D009765 ||| D006973	Obesity ||| Hypertension
	CHEMBL1194666	D011565	DIETHYLPROPION	Psoriasis	0	Never tested	0.025875	D009765 ||| D006973	Obesity ||| Hypertension
	CHEMBL1194666	D012163	DIETHYLPROPION	Retinal Detachment	0	Never tested	0.00231373	D009765 ||| D006973	Obesity ||| Hypertension
	CHEMBL1194666	D012393	DIETHYLPROPION	Rosacea	0	Never tested	0.0100887	D009765 ||| D006973	Obesity ||| Hypertension
	CHEMBL1194666	D006042	DIETHYLPROPION	Goiter	0	Never tested	0.00570924	D009765 ||| D006973	Obesity ||| Hypertension
	CHEMBL1194666	D002546	DIETHYLPROPION	Ischemic Attack, Transient	0	Never tested	0.0506106	D009765 ||| D006973	Obesity ||| Hypertension
	CHEMBL1194666	D000083242	DIETHYLPROPION	Ischemic Stroke	0	Never tested	0.125199	D009765 ||| D006973	Obesity ||| Hypertension
	CHEMBL1194666	D012891	DIETHYLPROPION	Sleep Apnea Syndromes	0	Never tested	0.0769144	D009765 ||| D006973	Obesity ||| Hypertension
	CHEMBL1194666	D013921	DIETHYLPROPION	Thrombocytopenia	0	Never tested	0.0126284	D009765 ||| D006973	Obesity ||| Hypertension
	CHEMBL1194666	D015179	DIETHYLPROPION	Colorectal Neoplasms	0	Never tested	0.00473345	D009765 ||| D006973	Obesity ||| Hypertension
	CHEMBL1194666	D006627	DIETHYLPROPION	Hirschsprung Disease	0	Never tested	0.0117951	D009765 ||| D006973	Obesity ||| Hypertension
	CHEMBL1194666	D013964	DIETHYLPROPION	Thyroid Neoplasms	0	Never tested	0.00184931	D009765 ||| D006973	Obesity ||| Hypertension
	CHEMBL1194666	D010001	DIETHYLPROPION	Osteitis Deformans	0	Never tested	0.00478592	D009765 ||| D006973	Obesity ||| Hypertension
	CHEMBL1194666	D007018	DIETHYLPROPION	Hypopituitarism	0	Never tested	0.00929004	D009765 ||| D006973	Obesity ||| Hypertension
	CHEMBL1194666	D020246	DIETHYLPROPION	Venous Thrombosis	0	Never tested	0.0174588	D009765 ||| D006973	Obesity ||| Hypertension
	CHEMBL1194666	D000075224	DIETHYLPROPION	Cardiac Conduction System Disease	0	Never tested	0.00986041	D009765 ||| D006973	Obesity ||| Hypertension
	CHEMBL1194666	D003731	DIETHYLPROPION	Dental Caries	0	Never tested	0.00153994	D009765 ||| D006973	Obesity ||| Hypertension
	CHEMBL1194666	D005242	DIETHYLPROPION	Fecal Incontinence	0	Never tested	0.011693	D009765 ||| D006973	Obesity ||| Hypertension
	CHEMBL1194666	D016055	DIETHYLPROPION	Urinary Retention	0	Never tested	0.034378	D009765 ||| D006973	Obesity ||| Hypertension
	CHEMBL1194666	D011141	DIETHYLPROPION	Polyuria	0	Never tested	0.0368856	D009765 ||| D006973	Obesity ||| Hypertension
	CHEMBL1194666	D007762	DIETHYLPROPION	Labyrinthitis	0	Never tested	0.0148105	D009765 ||| D006973	Obesity ||| Hypertension
	CHEMBL1194666	D012878	DIETHYLPROPION	Skin Neoplasms	0	Never tested	0.0153771	D009765 ||| D006973	Obesity ||| Hypertension
	CHEMBL1194666	D009260	DIETHYLPROPION	Nail Diseases	0	Never tested	0.00739933	D009765 ||| D006973	Obesity ||| Hypertension
	CHEMBL1194666	D016491	DIETHYLPROPION	Peripheral Vascular Diseases	0	Never tested	0.0340836	D009765 ||| D006973	Obesity ||| Hypertension
	CHEMBL1194666	D011111	DIETHYLPROPION	Polymyalgia Rheumatica	0	Never tested	0.00191648	D009765 ||| D006973	Obesity ||| Hypertension
	CHEMBL1194666	D013118	DIETHYLPROPION	Spinal Cord Diseases	0	Never tested	0.0179775	D009765 ||| D006973	Obesity ||| Hypertension
	CHEMBL1194666	D014581	DIETHYLPROPION	Urticaria	0	Never tested	0.00221861	D009765 ||| D006973	Obesity ||| Hypertension
	CHEMBL1194666	D014648	DIETHYLPROPION	Varicose Veins	0	Never tested	0.0131746	D009765 ||| D006973	Obesity ||| Hypertension
	CHEMBL1194666	D010031	DIETHYLPROPION	Otitis	0	Never tested	0.0037106	D009765 ||| D006973	Obesity ||| Hypertension
	CHEMBL1194666	D019966	DIETHYLPROPION	Substance-Related Disorders	0	Never tested	0.00408151	D009765 ||| D006973	Obesity ||| Hypertension
	CHEMBL1194666	D015155	DIETHYLPROPION	Esophageal Spasm, Diffuse	0	Never tested	0.00331278	D009765 ||| D006973	Obesity ||| Hypertension
	CHEMBL1197051	D001008	ISOXSUPRINE	Anxiety Disorders	0	Never tested	0.00952133	D016491	Peripheral Vascular Diseases
	CHEMBL1197051	D003324	ISOXSUPRINE	Coronary Artery Disease	0	Never tested	0.01125	D016491	Peripheral Vascular Diseases
	CHEMBL1197051	D009765	ISOXSUPRINE	Obesity	0	Never tested	0.00314883	D016491	Peripheral Vascular Diseases
	CHEMBL1197051	D010300	ISOXSUPRINE	Parkinson Disease	0	Never tested	0.0114288	D016491	Peripheral Vascular Diseases
	CHEMBL1197051	D001172	ISOXSUPRINE	Arthritis, Rheumatoid	0	Never tested	0.0103193	D016491	Peripheral Vascular Diseases
	CHEMBL1197051	D015212	ISOXSUPRINE	Inflammatory Bowel Diseases	0	Never tested	0.00661847	D016491	Peripheral Vascular Diseases
	CHEMBL1197051	D008268	ISOXSUPRINE	Macular Degeneration	0	Never tested	0.0174979	D016491	Peripheral Vascular Diseases
	CHEMBL1197051	D000787	ISOXSUPRINE	Angina Pectoris	0	Never tested	0.00727388	D016491	Peripheral Vascular Diseases
	CHEMBL1197051	D065631	ISOXSUPRINE	Rhinitis, Allergic	0	Never tested	0.00242759	D016491	Peripheral Vascular Diseases
	CHEMBL1197051	D001249	ISOXSUPRINE	Asthma	0	Never tested	0.0239093	D016491	Peripheral Vascular Diseases
	CHEMBL1197051	D005764	ISOXSUPRINE	Gastroesophageal Reflux	0	Never tested	0.0232341	D016491	Peripheral Vascular Diseases
	CHEMBL1197051	D008881	ISOXSUPRINE	Migraine Disorders	0	Never tested	0.0171144	D016491	Peripheral Vascular Diseases
	CHEMBL1197051	D004485	ISOXSUPRINE	Eczema	0	Never tested	0.00666763	D016491	Peripheral Vascular Diseases
	CHEMBL1197051	D006937	ISOXSUPRINE	Hypercholesterolemia	0	Never tested	0.0227308	D016491	Peripheral Vascular Diseases
	CHEMBL1197051	D001943	ISOXSUPRINE	Breast Neoplasms	0	Never tested	0.00907851	D016491	Peripheral Vascular Diseases
	CHEMBL1197051	D002280	ISOXSUPRINE	Carcinoma, Basal Cell	0	Never tested	0.0209475	D016491	Peripheral Vascular Diseases
	CHEMBL1197051	D002386	ISOXSUPRINE	Cataract	0	Never tested	0.00584333	D016491	Peripheral Vascular Diseases
	CHEMBL1197051	D006552	ISOXSUPRINE	Hernia, Inguinal	0	Never tested	0.00982446	D016491	Peripheral Vascular Diseases
	CHEMBL1197051	D009203	ISOXSUPRINE	Myocardial Infarction	0	Never tested	0.0114243	D016491	Peripheral Vascular Diseases
	CHEMBL1197051	D005756	ISOXSUPRINE	Gastritis	0	Never tested	0.0351344	D016491	Peripheral Vascular Diseases
	CHEMBL1197051	D006548	ISOXSUPRINE	Hernia, Diaphragmatic	0	Never tested	0.0136707	D016491	Peripheral Vascular Diseases
	CHEMBL1197051	D007319	ISOXSUPRINE	Sleep Initiation and Maintenance Disorders	0	Never tested	0.049963	D016491	Peripheral Vascular Diseases
	CHEMBL1197051	D009290	ISOXSUPRINE	Narcolepsy	0	Never tested	0.0274315	D016491	Peripheral Vascular Diseases
	CHEMBL1197051	D012559	ISOXSUPRINE	Schizophrenia	0	Never tested	0.0268497	D016491	Peripheral Vascular Diseases
	CHEMBL1197051	D008180	ISOXSUPRINE	Lupus Erythematosus, Systemic	0	Never tested	0.0112157	D016491	Peripheral Vascular Diseases
	CHEMBL1197051	D001714	ISOXSUPRINE	Bipolar Disorder	0	Never tested	0.00213562	D016491	Peripheral Vascular Diseases
	CHEMBL1197051	D004827	ISOXSUPRINE	Epilepsy	0	Never tested	0.0279848	D016491	Peripheral Vascular Diseases
	CHEMBL1197051	D005901	ISOXSUPRINE	Glaucoma	0	Never tested	0.0306766	D016491	Peripheral Vascular Diseases
	CHEMBL1197051	D003863	ISOXSUPRINE	Depression	0	Never tested	0.0660302	D016491	Peripheral Vascular Diseases
	CHEMBL1197051	D010003	ISOXSUPRINE	Osteoarthritis	0	Never tested	0.00410982	D016491	Peripheral Vascular Diseases
	CHEMBL1197051	D001281	ISOXSUPRINE	Atrial Fibrillation	0	Never tested	0.0114699	D016491	Peripheral Vascular Diseases
	CHEMBL1197051	D006973	ISOXSUPRINE	Hypertension	0	Never tested	0.0199101	D016491	Peripheral Vascular Diseases
	CHEMBL1197051	D006327	ISOXSUPRINE	Heart Block	0	Never tested	0.0199511	D016491	Peripheral Vascular Diseases
	CHEMBL1197051	D055623	ISOXSUPRINE	Keratosis, Actinic	0	Never tested	0.00640216	D016491	Peripheral Vascular Diseases
	CHEMBL1197051	D001991	ISOXSUPRINE	Bronchitis	0	Never tested	0.00610835	D016491	Peripheral Vascular Diseases
	CHEMBL1197051	D008175	ISOXSUPRINE	Lung Neoplasms	0	Never tested	0.0114433	D016491	Peripheral Vascular Diseases
	CHEMBL1197051	D008545	ISOXSUPRINE	Melanoma	0	Never tested	0.0318057	D016491	Peripheral Vascular Diseases
	CHEMBL1197051	D008228	ISOXSUPRINE	Lymphoma, Non-Hodgkin	0	Never tested	0.0173984	D016491	Peripheral Vascular Diseases
	CHEMBL1197051	D002294	ISOXSUPRINE	Carcinoma, Squamous Cell	0	Never tested	0.00941816	D016491	Peripheral Vascular Diseases
	CHEMBL1197051	D002349	ISOXSUPRINE	Carpal Tunnel Syndrome	0	Never tested	0.0137754	D016491	Peripheral Vascular Diseases
	CHEMBL1197051	D016883	ISOXSUPRINE	Diabetic Ketoacidosis	0	Never tested	0.0107481	D016491	Peripheral Vascular Diseases
	CHEMBL1197051	D001749	ISOXSUPRINE	Urinary Bladder Neoplasms	0	Never tested	0.00241321	D016491	Peripheral Vascular Diseases
	CHEMBL1197051	D007889	ISOXSUPRINE	Leiomyoma	0	Never tested	0.00504163	D016491	Peripheral Vascular Diseases
	CHEMBL1197051	D018798	ISOXSUPRINE	Anemia, Iron-Deficiency	0	Never tested	0.0123118	D016491	Peripheral Vascular Diseases
	CHEMBL1197051	D000380	ISOXSUPRINE	Agranulocytosis	0	Never tested	0.0214134	D016491	Peripheral Vascular Diseases
	CHEMBL1197051	D012893	ISOXSUPRINE	Sleep Wake Disorders	0	Never tested	0.0276743	D016491	Peripheral Vascular Diseases
	CHEMBL1197051	D006429	ISOXSUPRINE	Hemiplegia	0	Never tested	0.0039059	D016491	Peripheral Vascular Diseases
	CHEMBL1197051	D011655	ISOXSUPRINE	Pulmonary Embolism	0	Never tested	0.00190195	D016491	Peripheral Vascular Diseases
	CHEMBL1197051	D009202	ISOXSUPRINE	Cardiomyopathies	0	Never tested	0.0034497	D016491	Peripheral Vascular Diseases
	CHEMBL1197051	D013345	ISOXSUPRINE	Subarachnoid Hemorrhage	0	Never tested	0.00843355	D016491	Peripheral Vascular Diseases
	CHEMBL1197051	D002543	ISOXSUPRINE	Cerebral Hemorrhage	0	Never tested	0.00403785	D016491	Peripheral Vascular Diseases
	CHEMBL1197051	D002544	ISOXSUPRINE	Cerebral Infarction	0	Never tested	0.00680752	D016491	Peripheral Vascular Diseases
	CHEMBL1197051	D050197	ISOXSUPRINE	Arteriosclerosis	0	Never tested	0.0217057	D016491	Peripheral Vascular Diseases
	CHEMBL1197051	D010689	ISOXSUPRINE	Phlebitis	0	Never tested	0.000627948	D016491	Peripheral Vascular Diseases
	CHEMBL1197051	D006484	ISOXSUPRINE	Hemorrhoids	0	Never tested	0.010118	D016491	Peripheral Vascular Diseases
	CHEMBL1197051	D007022	ISOXSUPRINE	Hypotension	0	Never tested	0.00931206	D016491	Peripheral Vascular Diseases
	CHEMBL1197051	D012852	ISOXSUPRINE	Sinusitis	0	Never tested	0.00465142	D016491	Peripheral Vascular Diseases
	CHEMBL1197051	D010996	ISOXSUPRINE	Pleural Effusion	0	Never tested	0.00439364	D016491	Peripheral Vascular Diseases
	CHEMBL1197051	D011030	ISOXSUPRINE	Pneumothorax	0	Never tested	0.008969	D016491	Peripheral Vascular Diseases
	CHEMBL1197051	D014060	ISOXSUPRINE	Tongue Diseases	0	Status unknown	0.0174344	D016491	Peripheral Vascular Diseases
	CHEMBL1197051	D004941	ISOXSUPRINE	Esophagitis	0	Never tested	0.0242076	D016491	Peripheral Vascular Diseases
	CHEMBL1197051	D013276	ISOXSUPRINE	Stomach Ulcer	0	Never tested	0.00214255	D016491	Peripheral Vascular Diseases
	CHEMBL1197051	D004415	ISOXSUPRINE	Dyspepsia	0	Never tested	0.00983918	D016491	Peripheral Vascular Diseases
	CHEMBL1197051	D002769	ISOXSUPRINE	Cholelithiasis	0	Never tested	0.0223007	D016491	Peripheral Vascular Diseases
	CHEMBL1197051	D002764	ISOXSUPRINE	Cholecystitis	0	Never tested	0.00676503	D016491	Peripheral Vascular Diseases
	CHEMBL1197051	D010195	ISOXSUPRINE	Pancreatitis	0	Never tested	0.0118751	D016491	Peripheral Vascular Diseases
	CHEMBL1197051	D008286	ISOXSUPRINE	Malabsorption Syndromes	0	Never tested	0.0219597	D016491	Peripheral Vascular Diseases
	CHEMBL1197051	D002481	ISOXSUPRINE	Cellulitis	0	Never tested	0.0154296	D016491	Peripheral Vascular Diseases
	CHEMBL1197051	D011537	ISOXSUPRINE	Pruritus	0	Never tested	0.00826201	D016491	Peripheral Vascular Diseases
	CHEMBL1197051	D008010	ISOXSUPRINE	Lichen Planus	0	Never tested	0.00720987	D016491	Peripheral Vascular Diseases
	CHEMBL1197051	D017492	ISOXSUPRINE	Keratosis, Seborrheic	0	Never tested	0.00699781	D016491	Peripheral Vascular Diseases
	CHEMBL1197051	D011704	ISOXSUPRINE	Pyelonephritis	0	Never tested	0.00640008	D016491	Peripheral Vascular Diseases
	CHEMBL1197051	D058186	ISOXSUPRINE	Acute Kidney Injury	0	Never tested	0.00771242	D016491	Peripheral Vascular Diseases
	CHEMBL1197051	D007676	ISOXSUPRINE	Kidney Failure, Chronic	0	Never tested	0.00567631	D016491	Peripheral Vascular Diseases
	CHEMBL1197051	D003556	ISOXSUPRINE	Cystitis	0	Never tested	0.00981975	D016491	Peripheral Vascular Diseases
	CHEMBL1197051	D011470	ISOXSUPRINE	Prostatic Hyperplasia	0	Never tested	0.0138946	D016491	Peripheral Vascular Diseases
	CHEMBL1197051	D011472	ISOXSUPRINE	Prostatitis	0	Never tested	0.0145468	D016491	Peripheral Vascular Diseases
	CHEMBL1197051	D005348	ISOXSUPRINE	Fibrocystic Breast Disease	0	Never tested	0.00133766	D016491	Peripheral Vascular Diseases
	CHEMBL1197051	D006177	ISOXSUPRINE	Gynecomastia	0	Never tested	0.00346454	D016491	Peripheral Vascular Diseases
	CHEMBL1197051	D004715	ISOXSUPRINE	Endometriosis	0	Never tested	0.00594172	D016491	Peripheral Vascular Diseases
	CHEMBL1197051	D003680	ISOXSUPRINE	Deglutition Disorders	0	Never tested	0.0470451	D016491	Peripheral Vascular Diseases
	CHEMBL1197051	D001201	ISOXSUPRINE	Ascites	0	Never tested	0.0201258	D016491	Peripheral Vascular Diseases
	CHEMBL1197051	D005076	ISOXSUPRINE	Exanthema	0	Never tested	0.0094096	D016491	Peripheral Vascular Diseases
	CHEMBL1197051	D014717	ISOXSUPRINE	Vertigo	0	Never tested	0.0368647	D016491	Peripheral Vascular Diseases
	CHEMBL1197051	D013575	ISOXSUPRINE	Syncope	0	Never tested	0.00377563	D016491	Peripheral Vascular Diseases
	CHEMBL1197051	D007766	ISOXSUPRINE	Lacrimal Apparatus Diseases	0	Never tested	0.00984071	D016491	Peripheral Vascular Diseases
	CHEMBL1197051	D006471	ISOXSUPRINE	Gastrointestinal Hemorrhage	0	Never tested	0.00383014	D016491	Peripheral Vascular Diseases
	CHEMBL1197051	D010437	ISOXSUPRINE	Peptic Ulcer	0	Never tested	0.00666366	D016491	Peripheral Vascular Diseases
	CHEMBL1197051	D005921	ISOXSUPRINE	Glomerulonephritis	0	Never tested	0.00186011	D016491	Peripheral Vascular Diseases
	CHEMBL1197051	D006333	ISOXSUPRINE	Heart Failure	0	Never tested	0.0221077	D016491	Peripheral Vascular Diseases
	CHEMBL1197051	D006547	ISOXSUPRINE	Hernia	0	Never tested	0.009534	D016491	Peripheral Vascular Diseases
	CHEMBL1197051	D006689	ISOXSUPRINE	Hodgkin Disease	0	Never tested	0.0248655	D016491	Peripheral Vascular Diseases
	CHEMBL1197051	D008113	ISOXSUPRINE	Liver Neoplasms	0	Never tested	0.00168384	D016491	Peripheral Vascular Diseases
	CHEMBL1197051	D010051	ISOXSUPRINE	Ovarian Neoplasms	0	Never tested	0.0287482	D016491	Peripheral Vascular Diseases
	CHEMBL1197051	D011471	ISOXSUPRINE	Prostatic Neoplasms	0	Never tested	0.00717197	D016491	Peripheral Vascular Diseases
	CHEMBL1197051	D000647	ISOXSUPRINE	Amnesia	0	Never tested	0.0271569	D016491	Peripheral Vascular Diseases
	CHEMBL1197051	D007951	ISOXSUPRINE	Leukemia, Myeloid	0	Never tested	0.0116121	D016491	Peripheral Vascular Diseases
	CHEMBL1197051	D000152	ISOXSUPRINE	Acne Vulgaris	0	Never tested	0.0081504	D016491	Peripheral Vascular Diseases
	CHEMBL1197051	D000740	ISOXSUPRINE	Anemia	0	Never tested	0.0111546	D016491	Peripheral Vascular Diseases
	CHEMBL1197051	D001064	ISOXSUPRINE	Appendicitis	0	Never tested	0.00350602	D016491	Peripheral Vascular Diseases
	CHEMBL1197051	D003248	ISOXSUPRINE	Constipation	0	Never tested	0.00899503	D016491	Peripheral Vascular Diseases
	CHEMBL1197051	D015352	ISOXSUPRINE	Dry Eye Syndromes	0	Never tested	0.0111799	D016491	Peripheral Vascular Diseases
	CHEMBL1197051	D004381	ISOXSUPRINE	Duodenal Ulcer	0	Never tested	0.0177537	D016491	Peripheral Vascular Diseases
	CHEMBL1197051	D015837	ISOXSUPRINE	Vestibular Diseases	0	Never tested	0.0243007	D016491	Peripheral Vascular Diseases
	CHEMBL1197051	D005705	ISOXSUPRINE	Gallbladder Diseases	0	Never tested	0.0395143	D016491	Peripheral Vascular Diseases
	CHEMBL1197051	D006073	ISOXSUPRINE	Gout	0	Never tested	0.00679301	D016491	Peripheral Vascular Diseases
	CHEMBL1197051	D001145	ISOXSUPRINE	Arrhythmias, Cardiac	0	Never tested	0.0116224	D016491	Peripheral Vascular Diseases
	CHEMBL1197051	D043183	ISOXSUPRINE	Irritable Bowel Syndrome	0	Never tested	0.0263834	D016491	Peripheral Vascular Diseases
	CHEMBL1197051	D001851	ISOXSUPRINE	Bone Diseases, Metabolic	0	Never tested	0.0156212	D016491	Peripheral Vascular Diseases
	CHEMBL1197051	D010024	ISOXSUPRINE	Osteoporosis	0	Never tested	0.00629606	D016491	Peripheral Vascular Diseases
	CHEMBL1197051	D009443	ISOXSUPRINE	Neuritis	0	Never tested	0.0116748	D016491	Peripheral Vascular Diseases
	CHEMBL1197051	D010538	ISOXSUPRINE	Peritonitis	0	Never tested	0.022452	D016491	Peripheral Vascular Diseases
	CHEMBL1197051	D010998	ISOXSUPRINE	Pleurisy	0	Never tested	0.0193336	D016491	Peripheral Vascular Diseases
	CHEMBL1197051	D011565	ISOXSUPRINE	Psoriasis	0	Never tested	0.00981767	D016491	Peripheral Vascular Diseases
	CHEMBL1197051	D012163	ISOXSUPRINE	Retinal Detachment	0	Never tested	0.00382959	D016491	Peripheral Vascular Diseases
	CHEMBL1197051	D012393	ISOXSUPRINE	Rosacea	0	Never tested	0.0211995	D016491	Peripheral Vascular Diseases
	CHEMBL1197051	D006042	ISOXSUPRINE	Goiter	0	Never tested	0.0169588	D016491	Peripheral Vascular Diseases
	CHEMBL1197051	D002546	ISOXSUPRINE	Ischemic Attack, Transient	0	Never tested	0.0161156	D016491	Peripheral Vascular Diseases
	CHEMBL1197051	D000083242	ISOXSUPRINE	Ischemic Stroke	0	Never tested	0.0281791	D016491	Peripheral Vascular Diseases
	CHEMBL1197051	D012891	ISOXSUPRINE	Sleep Apnea Syndromes	0	Never tested	0.00363262	D016491	Peripheral Vascular Diseases
	CHEMBL1197051	D013921	ISOXSUPRINE	Thrombocytopenia	0	Never tested	0.0066972	D016491	Peripheral Vascular Diseases
	CHEMBL1197051	D000075224	ISOXSUPRINE	Cardiac Conduction System Disease	0	Never tested	0.0374771	D016491	Peripheral Vascular Diseases
	CHEMBL1197051	D003731	ISOXSUPRINE	Dental Caries	0	Never tested	0.00988156	D016491	Peripheral Vascular Diseases
	CHEMBL1197051	D005242	ISOXSUPRINE	Fecal Incontinence	0	Never tested	0.0168249	D016491	Peripheral Vascular Diseases
	CHEMBL1197051	D016055	ISOXSUPRINE	Urinary Retention	0	Never tested	0.0199694	D016491	Peripheral Vascular Diseases
	CHEMBL1197051	D011141	ISOXSUPRINE	Polyuria	0	Never tested	0.00860736	D016491	Peripheral Vascular Diseases
	CHEMBL1197051	D007762	ISOXSUPRINE	Labyrinthitis	0	Never tested	0.00682936	D016491	Peripheral Vascular Diseases
	CHEMBL1197051	D012878	ISOXSUPRINE	Skin Neoplasms	0	Never tested	0.0116843	D016491	Peripheral Vascular Diseases
	CHEMBL1197051	D009260	ISOXSUPRINE	Nail Diseases	0	Never tested	0.0115513	D016491	Peripheral Vascular Diseases
	CHEMBL1197051	D011111	ISOXSUPRINE	Polymyalgia Rheumatica	0	Never tested	0.0171036	D016491	Peripheral Vascular Diseases
	CHEMBL1197051	D013118	ISOXSUPRINE	Spinal Cord Diseases	0	Never tested	0.035819	D016491	Peripheral Vascular Diseases
	CHEMBL1197051	D014581	ISOXSUPRINE	Urticaria	0	Never tested	0.0310528	D016491	Peripheral Vascular Diseases
	CHEMBL1197051	D014648	ISOXSUPRINE	Varicose Veins	0	Never tested	0.0352935	D016491	Peripheral Vascular Diseases
	CHEMBL1197051	D010031	ISOXSUPRINE	Otitis	0	Never tested	0.0118727	D016491	Peripheral Vascular Diseases
	CHEMBL1197051	D019966	ISOXSUPRINE	Substance-Related Disorders	0	Never tested	0.0161078	D016491	Peripheral Vascular Diseases
	CHEMBL1197051	D015155	ISOXSUPRINE	Esophageal Spasm, Diffuse	0	Never tested	0.0928968	D016491	Peripheral Vascular Diseases
	CHEMBL1198	D001289	PRAMOXINE	Attention Deficit Disorder with Hyperactivity	0	Never tested	0.00672682	D006484	Hemorrhoids
	CHEMBL1198	D001008	PRAMOXINE	Anxiety Disorders	0	Never tested	0.00994145	D011537 ||| D006484	Pruritus ||| Hemorrhoids
	CHEMBL1198	D013313	PRAMOXINE	Stress Disorders, Post-Traumatic	0	Never tested	0.00572786	D006484	Hemorrhoids
	CHEMBL1198	D000856	PRAMOXINE	Anorexia Nervosa	0	Never tested	0.0090889	D006484	Hemorrhoids
	CHEMBL1198	D015228	PRAMOXINE	Hypertriglyceridemia	0	Never tested	0.00588334	D006484	Hemorrhoids
	CHEMBL1198	D003324	PRAMOXINE	Coronary Artery Disease	0	Never tested	0.0148439	D011537 ||| D006484	Pruritus ||| Hemorrhoids
	CHEMBL1198	D009765	PRAMOXINE	Obesity	0	Never tested	0.0114239	D011537 ||| D006484	Pruritus ||| Hemorrhoids
	CHEMBL1198	D010300	PRAMOXINE	Parkinson Disease	0	Never tested	0.00702855	D011537 ||| D006484	Pruritus ||| Hemorrhoids
	CHEMBL1198	D013771	PRAMOXINE	Tetralogy of Fallot	0	Never tested	0.0396543	D006484	Hemorrhoids
	CHEMBL1198	D001172	PRAMOXINE	Arthritis, Rheumatoid	0	Never tested	0.0486723	D011537 ||| D006484	Pruritus ||| Hemorrhoids
	CHEMBL1198	D003424	PRAMOXINE	Crohn Disease	0	Never tested	0.0230339	D006484	Hemorrhoids
	CHEMBL1198	D003093	PRAMOXINE	Colitis, Ulcerative	0	Never tested	0.0028153	D006484	Hemorrhoids
	CHEMBL1198	D015212	PRAMOXINE	Inflammatory Bowel Diseases	0	Never tested	0.0051049	D011537 ||| D006484	Pruritus ||| Hemorrhoids
	CHEMBL1198	D002761	PRAMOXINE	Cholangitis	0	Never tested	0.00766626	D006484	Hemorrhoids
	CHEMBL1198	D017098	PRAMOXINE	IgA Deficiency	0	Status unknown	0.0129716	D006484	Hemorrhoids
	CHEMBL1198	D008268	PRAMOXINE	Macular Degeneration	0	Never tested	0.00103591	D011537 ||| D006484	Pruritus ||| Hemorrhoids
	CHEMBL1198	D034381	PRAMOXINE	Hearing Loss	0	Never tested	0.0356186	D006484	Hemorrhoids
	CHEMBL1198	D000505	PRAMOXINE	Alopecia	0	Never tested	0.00181474	D006484	Hemorrhoids
	CHEMBL1198	D019226	PRAMOXINE	Oral Ulcer	0	Never tested	0.00958929	D006484	Hemorrhoids
	CHEMBL1198	D000787	PRAMOXINE	Angina Pectoris	0	Never tested	0.000363168	D011537 ||| D006484	Pruritus ||| Hemorrhoids
	CHEMBL1198	D065631	PRAMOXINE	Rhinitis, Allergic	0	Never tested	0.0426506	D011537 ||| D006484	Pruritus ||| Hemorrhoids
	CHEMBL1198	D001249	PRAMOXINE	Asthma	0	Never tested	0.00353795	D011537 ||| D006484	Pruritus ||| Hemorrhoids
	CHEMBL1198	D005764	PRAMOXINE	Gastroesophageal Reflux	0	Never tested	0.00799451	D011537 ||| D006484	Pruritus ||| Hemorrhoids
	CHEMBL1198	D007037	PRAMOXINE	Hypothyroidism	0	Never tested	0.00510695	D006484	Hemorrhoids
	CHEMBL1198	D008881	PRAMOXINE	Migraine Disorders	0	Never tested	0.0269107	D011537 ||| D006484	Pruritus ||| Hemorrhoids
	CHEMBL1198	D004485	PRAMOXINE	Eczema	0	Never tested	0.00935394	D011537 ||| D006484	Pruritus ||| Hemorrhoids
	CHEMBL1198	D006937	PRAMOXINE	Hypercholesterolemia	0	Never tested	0.0279995	D011537 ||| D006484	Pruritus ||| Hemorrhoids
	CHEMBL1198	D012626	PRAMOXINE	Sebaceous Gland Neoplasms	0	Status unknown	0.00508752	D006484	Hemorrhoids
	CHEMBL1198	D001943	PRAMOXINE	Breast Neoplasms	0	Never tested	0.00138323	D011537 ||| D006484	Pruritus ||| Hemorrhoids
	CHEMBL1198	D002280	PRAMOXINE	Carcinoma, Basal Cell	0	Never tested	0.00650116	D011537 ||| D006484	Pruritus ||| Hemorrhoids
	CHEMBL1198	D000230	PRAMOXINE	Adenocarcinoma	0	Never tested	0.00323486	D006484	Hemorrhoids
	CHEMBL1198	D002386	PRAMOXINE	Cataract	0	Never tested	0.015702	D011537 ||| D006484	Pruritus ||| Hemorrhoids
	CHEMBL1198	D006552	PRAMOXINE	Hernia, Inguinal	0	Never tested	0.132972	D011537 ||| D006484	Pruritus ||| Hemorrhoids
	CHEMBL1198	D012005	PRAMOXINE	Rectal Prolapse	0	Status unknown	0.00831579	D006484	Hemorrhoids
	CHEMBL1198	D014029	PRAMOXINE	Tobacco Use Disorder	0	Never tested	0.187463	D006484	Hemorrhoids
	CHEMBL1198	D009203	PRAMOXINE	Myocardial Infarction	0	Never tested	0.0168329	D011537 ||| D006484	Pruritus ||| Hemorrhoids
	CHEMBL1198	D005756	PRAMOXINE	Gastritis	0	Never tested	0.00633582	D011537 ||| D006484	Pruritus ||| Hemorrhoids
	CHEMBL1198	D006548	PRAMOXINE	Hernia, Diaphragmatic	0	Never tested	0.00818596	D011537 ||| D006484	Pruritus ||| Hemorrhoids
	CHEMBL1198	D000076385	PRAMOXINE	Diverticular Diseases	0	Never tested	0.0154991	D006484	Hemorrhoids
	CHEMBL1198	D007319	PRAMOXINE	Sleep Initiation and Maintenance Disorders	0	Never tested	0.0354613	D011537 ||| D006484	Pruritus ||| Hemorrhoids
	CHEMBL1198	D009290	PRAMOXINE	Narcolepsy	0	Never tested	0.0090957	D011537 ||| D006484	Pruritus ||| Hemorrhoids
	CHEMBL1198	D003922	PRAMOXINE	Diabetes Mellitus, Type 1	0	Never tested	0.0348923	D006484	Hemorrhoids
	CHEMBL1198	D002446	PRAMOXINE	Celiac Disease	0	Never tested	0.0327037	D006484	Hemorrhoids
	CHEMBL1198	D008105	PRAMOXINE	Liver Cirrhosis, Biliary	0	Never tested	0.0203426	D006484	Hemorrhoids
	CHEMBL1198	D014820	PRAMOXINE	Vitiligo	0	Never tested	0.0363823	D006484	Hemorrhoids
	CHEMBL1198	D009798	PRAMOXINE	Ocular Hypertension	0	Never tested	0.0400044	D006484	Hemorrhoids
	CHEMBL1198	D009447	PRAMOXINE	Neuroblastoma	0	Never tested	0.00704629	D006484	Hemorrhoids
	CHEMBL1198	D012559	PRAMOXINE	Schizophrenia	0	Never tested	0.00329853	D011537 ||| D006484	Pruritus ||| Hemorrhoids
	CHEMBL1198	D000690	PRAMOXINE	Amyotrophic Lateral Sclerosis	0	Never tested	0.000754693	D006484	Hemorrhoids
	CHEMBL1198	D008180	PRAMOXINE	Lupus Erythematosus, Systemic	0	Never tested	0.00341425	D011537 ||| D006484	Pruritus ||| Hemorrhoids
	CHEMBL1198	D000437	PRAMOXINE	Alcoholism	0	Never tested	0.00247886	D006484	Hemorrhoids
	CHEMBL1198	D000067877	PRAMOXINE	Autism Spectrum Disorder	0	Never tested	0.00977141	D006484	Hemorrhoids
	CHEMBL1198	D001714	PRAMOXINE	Bipolar Disorder	0	Never tested	0.0131134	D011537 ||| D006484	Pruritus ||| Hemorrhoids
	CHEMBL1198	D009771	PRAMOXINE	Obsessive-Compulsive Disorder	0	Never tested	0.0237266	D006484	Hemorrhoids
	CHEMBL1198	D003924	PRAMOXINE	Diabetes Mellitus, Type 2	0	Never tested	0.0072337	D006484	Hemorrhoids
	CHEMBL1198	D000544	PRAMOXINE	Alzheimer Disease	0	Never tested	0.0114678	D006484	Hemorrhoids
	CHEMBL1198	D004827	PRAMOXINE	Epilepsy	0	Never tested	0.0152339	D011537 ||| D006484	Pruritus ||| Hemorrhoids
	CHEMBL1198	D005901	PRAMOXINE	Glaucoma	0	Never tested	0.0256588	D011537 ||| D006484	Pruritus ||| Hemorrhoids
	CHEMBL1198	D051436	PRAMOXINE	Renal Insufficiency, Chronic	0	Never tested	0.00153072	D006484	Hemorrhoids
	CHEMBL1198	D013167	PRAMOXINE	Spondylitis, Ankylosing	0	Never tested	0.0126637	D006484	Hemorrhoids
	CHEMBL1198	D003863	PRAMOXINE	Depression	0	Never tested	0.0240131	D011537 ||| D006484	Pruritus ||| Hemorrhoids
	CHEMBL1198	D010003	PRAMOXINE	Osteoarthritis	0	Never tested	0.0314215	D011537 ||| D006484	Pruritus ||| Hemorrhoids
	CHEMBL1198	D000419	PRAMOXINE	Albuminuria	0	Never tested	0.0305527	D006484	Hemorrhoids
	CHEMBL1198	D001281	PRAMOXINE	Atrial Fibrillation	0	Never tested	0.00535355	D011537 ||| D006484	Pruritus ||| Hemorrhoids
	CHEMBL1198	D006973	PRAMOXINE	Hypertension	0	Never tested	0.0163789	D011537 ||| D006484	Pruritus ||| Hemorrhoids
	CHEMBL1198	D006327	PRAMOXINE	Heart Block	0	Never tested	0.0212448	D011537 ||| D006484	Pruritus ||| Hemorrhoids
	CHEMBL1198	D055623	PRAMOXINE	Keratosis, Actinic	0	Never tested	0.0143511	D011537 ||| D006484	Pruritus ||| Hemorrhoids
	CHEMBL1198	D001991	PRAMOXINE	Bronchitis	0	Never tested	0.0210119	D011537 ||| D006484	Pruritus ||| Hemorrhoids
	CHEMBL1198	D008175	PRAMOXINE	Lung Neoplasms	0	Never tested	0.00430066	D011537 ||| D006484	Pruritus ||| Hemorrhoids
	CHEMBL1198	D008545	PRAMOXINE	Melanoma	0	Never tested	0.00717502	D011537 ||| D006484	Pruritus ||| Hemorrhoids
	CHEMBL1198	D008228	PRAMOXINE	Lymphoma, Non-Hodgkin	0	Never tested	0.00262826	D011537 ||| D006484	Pruritus ||| Hemorrhoids
	CHEMBL1198	D002294	PRAMOXINE	Carcinoma, Squamous Cell	0	Never tested	0.0148627	D011537 ||| D006484	Pruritus ||| Hemorrhoids
	CHEMBL1198	D002349	PRAMOXINE	Carpal Tunnel Syndrome	0	Never tested	0.0123318	D011537 ||| D006484	Pruritus ||| Hemorrhoids
	CHEMBL1198	D016883	PRAMOXINE	Diabetic Ketoacidosis	0	Never tested	0.00166457	D011537 ||| D006484	Pruritus ||| Hemorrhoids
	CHEMBL1198	D001749	PRAMOXINE	Urinary Bladder Neoplasms	0	Never tested	0.00589326	D011537 ||| D006484	Pruritus ||| Hemorrhoids
	CHEMBL1198	D007889	PRAMOXINE	Leiomyoma	0	Never tested	0.000381661	D011537 ||| D006484	Pruritus ||| Hemorrhoids
	CHEMBL1198	D018798	PRAMOXINE	Anemia, Iron-Deficiency	0	Never tested	0.00685709	D011537 ||| D006484	Pruritus ||| Hemorrhoids
	CHEMBL1198	D000380	PRAMOXINE	Agranulocytosis	0	Never tested	0.00115228	D011537 ||| D006484	Pruritus ||| Hemorrhoids
	CHEMBL1198	D012893	PRAMOXINE	Sleep Wake Disorders	0	Never tested	0.0103825	D011537 ||| D006484	Pruritus ||| Hemorrhoids
	CHEMBL1198	D006429	PRAMOXINE	Hemiplegia	0	Never tested	0.00295413	D011537 ||| D006484	Pruritus ||| Hemorrhoids
	CHEMBL1198	D011655	PRAMOXINE	Pulmonary Embolism	0	Never tested	0.0994078	D011537 ||| D006484	Pruritus ||| Hemorrhoids
	CHEMBL1198	D009202	PRAMOXINE	Cardiomyopathies	0	Never tested	0.0172613	D011537 ||| D006484	Pruritus ||| Hemorrhoids
	CHEMBL1198	D013345	PRAMOXINE	Subarachnoid Hemorrhage	0	Never tested	0.0805413	D011537 ||| D006484	Pruritus ||| Hemorrhoids
	CHEMBL1198	D002543	PRAMOXINE	Cerebral Hemorrhage	0	Never tested	0.0112455	D011537 ||| D006484	Pruritus ||| Hemorrhoids
	CHEMBL1198	D002544	PRAMOXINE	Cerebral Infarction	0	Never tested	0.0199056	D011537 ||| D006484	Pruritus ||| Hemorrhoids
	CHEMBL1198	D050197	PRAMOXINE	Arteriosclerosis	0	Never tested	0.00437531	D011537 ||| D006484	Pruritus ||| Hemorrhoids
	CHEMBL1198	D010689	PRAMOXINE	Phlebitis	0	Never tested	0.00236244	D011537 ||| D006484	Pruritus ||| Hemorrhoids
	CHEMBL1198	D006484	PRAMOXINE	Hemorrhoids	1	Approved	0.00782155	D011537	Pruritus
	CHEMBL1198	D007022	PRAMOXINE	Hypotension	0	Never tested	0.000246854	D011537 ||| D006484	Pruritus ||| Hemorrhoids
	CHEMBL1198	D012852	PRAMOXINE	Sinusitis	0	Never tested	0.0156011	D011537 ||| D006484	Pruritus ||| Hemorrhoids
	CHEMBL1198	D010996	PRAMOXINE	Pleural Effusion	0	Never tested	0.024	D011537 ||| D006484	Pruritus ||| Hemorrhoids
	CHEMBL1198	D011030	PRAMOXINE	Pneumothorax	0	Never tested	0.0201544	D011537 ||| D006484	Pruritus ||| Hemorrhoids
	CHEMBL1198	D014060	PRAMOXINE	Tongue Diseases	0	Status unknown	0.00564707	D011537 ||| D006484	Pruritus ||| Hemorrhoids
	CHEMBL1198	D004941	PRAMOXINE	Esophagitis	0	Never tested	0.0241487	D011537 ||| D006484	Pruritus ||| Hemorrhoids
	CHEMBL1198	D013276	PRAMOXINE	Stomach Ulcer	0	Never tested	0.0044452	D011537 ||| D006484	Pruritus ||| Hemorrhoids
	CHEMBL1198	D004415	PRAMOXINE	Dyspepsia	0	Never tested	0.0110362	D011537 ||| D006484	Pruritus ||| Hemorrhoids
	CHEMBL1198	D002769	PRAMOXINE	Cholelithiasis	0	Never tested	0.0740932	D011537 ||| D006484	Pruritus ||| Hemorrhoids
	CHEMBL1198	D002764	PRAMOXINE	Cholecystitis	0	Never tested	0.00815646	D011537 ||| D006484	Pruritus ||| Hemorrhoids
	CHEMBL1198	D010195	PRAMOXINE	Pancreatitis	0	Never tested	0.003674	D011537 ||| D006484	Pruritus ||| Hemorrhoids
	CHEMBL1198	D008286	PRAMOXINE	Malabsorption Syndromes	0	Never tested	0.0442069	D011537 ||| D006484	Pruritus ||| Hemorrhoids
	CHEMBL1198	D002481	PRAMOXINE	Cellulitis	0	Never tested	0.00629288	D011537 ||| D006484	Pruritus ||| Hemorrhoids
	CHEMBL1198	D011537	PRAMOXINE	Pruritus	1	Approved	0.0125607	D006484	Hemorrhoids
	CHEMBL1198	D008010	PRAMOXINE	Lichen Planus	0	Never tested	0.00095159	D011537 ||| D006484	Pruritus ||| Hemorrhoids
	CHEMBL1198	D017492	PRAMOXINE	Keratosis, Seborrheic	0	Never tested	0.0168228	D011537 ||| D006484	Pruritus ||| Hemorrhoids
	CHEMBL1198	D011704	PRAMOXINE	Pyelonephritis	0	Never tested	0.0127347	D011537 ||| D006484	Pruritus ||| Hemorrhoids
	CHEMBL1198	D058186	PRAMOXINE	Acute Kidney Injury	0	Never tested	0.0438192	D011537 ||| D006484	Pruritus ||| Hemorrhoids
	CHEMBL1198	D007676	PRAMOXINE	Kidney Failure, Chronic	0	Never tested	0.00153358	D011537 ||| D006484	Pruritus ||| Hemorrhoids
	CHEMBL1198	D003556	PRAMOXINE	Cystitis	0	Never tested	0.01758	D011537 ||| D006484	Pruritus ||| Hemorrhoids
	CHEMBL1198	D011470	PRAMOXINE	Prostatic Hyperplasia	0	Never tested	0.0022848	D011537 ||| D006484	Pruritus ||| Hemorrhoids
	CHEMBL1198	D011472	PRAMOXINE	Prostatitis	0	Never tested	0.00901317	D011537 ||| D006484	Pruritus ||| Hemorrhoids
	CHEMBL1198	D005348	PRAMOXINE	Fibrocystic Breast Disease	0	Never tested	0.0048403	D011537 ||| D006484	Pruritus ||| Hemorrhoids
	CHEMBL1198	D006177	PRAMOXINE	Gynecomastia	0	Never tested	0.00659968	D011537 ||| D006484	Pruritus ||| Hemorrhoids
	CHEMBL1198	D004715	PRAMOXINE	Endometriosis	0	Never tested	0.021723	D011537 ||| D006484	Pruritus ||| Hemorrhoids
	CHEMBL1198	D003680	PRAMOXINE	Deglutition Disorders	0	Never tested	0.0165358	D011537 ||| D006484	Pruritus ||| Hemorrhoids
	CHEMBL1198	D001201	PRAMOXINE	Ascites	0	Never tested	0.0161636	D011537 ||| D006484	Pruritus ||| Hemorrhoids
	CHEMBL1198	D005076	PRAMOXINE	Exanthema	0	Never tested	0.0161424	D011537 ||| D006484	Pruritus ||| Hemorrhoids
	CHEMBL1198	D014717	PRAMOXINE	Vertigo	0	Never tested	0.00122759	D011537 ||| D006484	Pruritus ||| Hemorrhoids
	CHEMBL1198	D013575	PRAMOXINE	Syncope	0	Never tested	0.00253158	D011537 ||| D006484	Pruritus ||| Hemorrhoids
	CHEMBL1198	D007766	PRAMOXINE	Lacrimal Apparatus Diseases	0	Never tested	0.0283631	D011537 ||| D006484	Pruritus ||| Hemorrhoids
	CHEMBL1198	D006471	PRAMOXINE	Gastrointestinal Hemorrhage	0	Never tested	0.0245821	D011537 ||| D006484	Pruritus ||| Hemorrhoids
	CHEMBL1198	D010437	PRAMOXINE	Peptic Ulcer	0	Never tested	0.00934073	D011537 ||| D006484	Pruritus ||| Hemorrhoids
	CHEMBL1198	D005921	PRAMOXINE	Glomerulonephritis	0	Never tested	0.00366672	D011537 ||| D006484	Pruritus ||| Hemorrhoids
	CHEMBL1198	D006333	PRAMOXINE	Heart Failure	0	Never tested	0.0247608	D011537 ||| D006484	Pruritus ||| Hemorrhoids
	CHEMBL1198	D006547	PRAMOXINE	Hernia	0	Never tested	0.0646092	D011537 ||| D006484	Pruritus ||| Hemorrhoids
	CHEMBL1198	D006689	PRAMOXINE	Hodgkin Disease	0	Never tested	0.0159174	D011537 ||| D006484	Pruritus ||| Hemorrhoids
	CHEMBL1198	D008113	PRAMOXINE	Liver Neoplasms	0	Never tested	0.00533014	D011537 ||| D006484	Pruritus ||| Hemorrhoids
	CHEMBL1198	D010051	PRAMOXINE	Ovarian Neoplasms	0	Never tested	0.0575933	D011537 ||| D006484	Pruritus ||| Hemorrhoids
	CHEMBL1198	D011471	PRAMOXINE	Prostatic Neoplasms	0	Never tested	0.0022809	D011537 ||| D006484	Pruritus ||| Hemorrhoids
	CHEMBL1198	D000647	PRAMOXINE	Amnesia	0	Never tested	0.00595493	D011537 ||| D006484	Pruritus ||| Hemorrhoids
	CHEMBL1198	D007951	PRAMOXINE	Leukemia, Myeloid	0	Never tested	0.0286493	D011537 ||| D006484	Pruritus ||| Hemorrhoids
	CHEMBL1198	D000152	PRAMOXINE	Acne Vulgaris	0	Never tested	0.00147357	D011537 ||| D006484	Pruritus ||| Hemorrhoids
	CHEMBL1198	D000740	PRAMOXINE	Anemia	0	Never tested	0.00358578	D011537 ||| D006484	Pruritus ||| Hemorrhoids
	CHEMBL1198	D001064	PRAMOXINE	Appendicitis	0	Never tested	0.015295	D011537 ||| D006484	Pruritus ||| Hemorrhoids
	CHEMBL1198	D003248	PRAMOXINE	Constipation	0	Never tested	0.00927692	D011537 ||| D006484	Pruritus ||| Hemorrhoids
	CHEMBL1198	D015352	PRAMOXINE	Dry Eye Syndromes	0	Never tested	0.00474497	D011537 ||| D006484	Pruritus ||| Hemorrhoids
	CHEMBL1198	D004381	PRAMOXINE	Duodenal Ulcer	0	Never tested	0.00361189	D011537 ||| D006484	Pruritus ||| Hemorrhoids
	CHEMBL1198	D015837	PRAMOXINE	Vestibular Diseases	0	Never tested	0.00940069	D011537 ||| D006484	Pruritus ||| Hemorrhoids
	CHEMBL1198	D005705	PRAMOXINE	Gallbladder Diseases	0	Never tested	0.0331419	D011537 ||| D006484	Pruritus ||| Hemorrhoids
	CHEMBL1198	D006073	PRAMOXINE	Gout	0	Never tested	0.0253325	D011537 ||| D006484	Pruritus ||| Hemorrhoids
	CHEMBL1198	D001145	PRAMOXINE	Arrhythmias, Cardiac	0	Never tested	0.0413395	D011537 ||| D006484	Pruritus ||| Hemorrhoids
	CHEMBL1198	D043183	PRAMOXINE	Irritable Bowel Syndrome	0	Never tested	0.024422	D011537 ||| D006484	Pruritus ||| Hemorrhoids
	CHEMBL1198	D001851	PRAMOXINE	Bone Diseases, Metabolic	0	Never tested	0.011209	D011537 ||| D006484	Pruritus ||| Hemorrhoids
	CHEMBL1198	D010024	PRAMOXINE	Osteoporosis	0	Never tested	0.00459868	D011537 ||| D006484	Pruritus ||| Hemorrhoids
	CHEMBL1198	D009443	PRAMOXINE	Neuritis	0	Never tested	0.00786158	D011537 ||| D006484	Pruritus ||| Hemorrhoids
	CHEMBL1198	D010538	PRAMOXINE	Peritonitis	0	Never tested	0.00159482	D011537 ||| D006484	Pruritus ||| Hemorrhoids
	CHEMBL1198	D010998	PRAMOXINE	Pleurisy	0	Never tested	0.00201866	D011537 ||| D006484	Pruritus ||| Hemorrhoids
	CHEMBL1198	D011565	PRAMOXINE	Psoriasis	0	Never tested	0.00386877	D011537 ||| D006484	Pruritus ||| Hemorrhoids
	CHEMBL1198	D012163	PRAMOXINE	Retinal Detachment	0	Never tested	0.00241545	D011537 ||| D006484	Pruritus ||| Hemorrhoids
	CHEMBL1198	D012393	PRAMOXINE	Rosacea	0	Never tested	0.00950214	D011537 ||| D006484	Pruritus ||| Hemorrhoids
	CHEMBL1198	D006042	PRAMOXINE	Goiter	0	Never tested	0.00515228	D011537 ||| D006484	Pruritus ||| Hemorrhoids
	CHEMBL1198	D002546	PRAMOXINE	Ischemic Attack, Transient	0	Never tested	0.014384	D011537 ||| D006484	Pruritus ||| Hemorrhoids
	CHEMBL1198	D000083242	PRAMOXINE	Ischemic Stroke	0	Never tested	0.0397671	D011537 ||| D006484	Pruritus ||| Hemorrhoids
	CHEMBL1198	D012891	PRAMOXINE	Sleep Apnea Syndromes	0	Never tested	0.0116724	D011537 ||| D006484	Pruritus ||| Hemorrhoids
	CHEMBL1198	D013921	PRAMOXINE	Thrombocytopenia	0	Never tested	0.0183869	D011537 ||| D006484	Pruritus ||| Hemorrhoids
	CHEMBL1198	D015179	PRAMOXINE	Colorectal Neoplasms	0	Never tested	0.00398808	D006484	Hemorrhoids
	CHEMBL1198	D006627	PRAMOXINE	Hirschsprung Disease	0	Never tested	0.0311855	D006484	Hemorrhoids
	CHEMBL1198	D013964	PRAMOXINE	Thyroid Neoplasms	0	Never tested	0.0222666	D006484	Hemorrhoids
	CHEMBL1198	D010001	PRAMOXINE	Osteitis Deformans	0	Never tested	0.012434	D006484	Hemorrhoids
	CHEMBL1198	D007018	PRAMOXINE	Hypopituitarism	0	Never tested	0.00407401	D006484	Hemorrhoids
	CHEMBL1198	D020246	PRAMOXINE	Venous Thrombosis	0	Never tested	0.128733	D006484	Hemorrhoids
	CHEMBL1198	D000075224	PRAMOXINE	Cardiac Conduction System Disease	0	Never tested	0.00486787	D011537 ||| D006484	Pruritus ||| Hemorrhoids
	CHEMBL1198	D003731	PRAMOXINE	Dental Caries	0	Never tested	0.00133041	D011537 ||| D006484	Pruritus ||| Hemorrhoids
	CHEMBL1198	D005242	PRAMOXINE	Fecal Incontinence	0	Never tested	0.0353024	D011537 ||| D006484	Pruritus ||| Hemorrhoids
	CHEMBL1198	D016055	PRAMOXINE	Urinary Retention	0	Never tested	0.00613103	D011537 ||| D006484	Pruritus ||| Hemorrhoids
	CHEMBL1198	D011141	PRAMOXINE	Polyuria	0	Never tested	0.0165009	D011537 ||| D006484	Pruritus ||| Hemorrhoids
	CHEMBL1198	D007762	PRAMOXINE	Labyrinthitis	0	Never tested	0.0124408	D011537 ||| D006484	Pruritus ||| Hemorrhoids
	CHEMBL1198	D012878	PRAMOXINE	Skin Neoplasms	0	Never tested	0.00896827	D011537 ||| D006484	Pruritus ||| Hemorrhoids
	CHEMBL1198	D009260	PRAMOXINE	Nail Diseases	0	Never tested	0.0197705	D011537 ||| D006484	Pruritus ||| Hemorrhoids
	CHEMBL1198	D016491	PRAMOXINE	Peripheral Vascular Diseases	0	Never tested	0.0100426	D011537 ||| D006484	Pruritus ||| Hemorrhoids
	CHEMBL1198	D011111	PRAMOXINE	Polymyalgia Rheumatica	0	Never tested	0.028197	D011537 ||| D006484	Pruritus ||| Hemorrhoids
	CHEMBL1198	D013118	PRAMOXINE	Spinal Cord Diseases	0	Never tested	0.00982109	D011537 ||| D006484	Pruritus ||| Hemorrhoids
	CHEMBL1198	D014581	PRAMOXINE	Urticaria	0	Never tested	0.0146947	D011537 ||| D006484	Pruritus ||| Hemorrhoids
	CHEMBL1198	D014648	PRAMOXINE	Varicose Veins	0	Never tested	0.0325807	D011537 ||| D006484	Pruritus ||| Hemorrhoids
	CHEMBL1198	D010031	PRAMOXINE	Otitis	0	Never tested	0.0114415	D011537 ||| D006484	Pruritus ||| Hemorrhoids
	CHEMBL1198	D019966	PRAMOXINE	Substance-Related Disorders	0	Never tested	0.00458966	D011537 ||| D006484	Pruritus ||| Hemorrhoids
	CHEMBL1198	D015155	PRAMOXINE	Esophageal Spasm, Diffuse	0	Never tested	0.00393743	D011537 ||| D006484	Pruritus ||| Hemorrhoids
	CHEMBL1198857	D001289	VILANTEROL	Attention Deficit Disorder with Hyperactivity	0	Never tested	0.0097928	D001249	Asthma
	CHEMBL1198857	D001008	VILANTEROL	Anxiety Disorders	0	Never tested	0.0284067	D001249	Asthma
	CHEMBL1198857	D013313	VILANTEROL	Stress Disorders, Post-Traumatic	0	Never tested	7.35375e-05	D001249	Asthma
	CHEMBL1198857	D000856	VILANTEROL	Anorexia Nervosa	0	Never tested	0.00312022	D001249	Asthma
	CHEMBL1198857	D015228	VILANTEROL	Hypertriglyceridemia	0	Never tested	0.0416736	D001249	Asthma
	CHEMBL1198857	D003324	VILANTEROL	Coronary Artery Disease	0	Never tested	0.0165423	D001249	Asthma
	CHEMBL1198857	D009765	VILANTEROL	Obesity	0	Never tested	0.00266492	D001249	Asthma
	CHEMBL1198857	D020177	VILANTEROL	Idiopathic Hypersomnia	0	Never tested	0.00312503	D001249	Asthma
	CHEMBL1198857	D010300	VILANTEROL	Parkinson Disease	0	Never tested	0.0179306	D001249	Asthma
	CHEMBL1198857	D013771	VILANTEROL	Tetralogy of Fallot	0	Never tested	0.0112813	D001249	Asthma
	CHEMBL1198857	D001172	VILANTEROL	Arthritis, Rheumatoid	0	Never tested	0.052653	D001249	Asthma
	CHEMBL1198857	D003424	VILANTEROL	Crohn Disease	0	Never tested	0.205359	D001249	Asthma
	CHEMBL1198857	D003093	VILANTEROL	Colitis, Ulcerative	0	Never tested	0.060273	D001249	Asthma
	CHEMBL1198857	D015212	VILANTEROL	Inflammatory Bowel Diseases	0	Never tested	0.0730578	D001249	Asthma
	CHEMBL1198857	D002761	VILANTEROL	Cholangitis	0	Never tested	0.0720975	D001249	Asthma
	CHEMBL1198857	D017098	VILANTEROL	IgA Deficiency	0	Status unknown	0.00380686	D001249	Asthma
	CHEMBL1198857	D008268	VILANTEROL	Macular Degeneration	0	Never tested	0.0181861	D001249	Asthma
	CHEMBL1198857	D034381	VILANTEROL	Hearing Loss	0	Never tested	0.0225793	D001249	Asthma
	CHEMBL1198857	D014012	VILANTEROL	Tinnitus	0	Never tested	0.0330379	D001249	Asthma
	CHEMBL1198857	D000505	VILANTEROL	Alopecia	0	Never tested	0.0137688	D001249	Asthma
	CHEMBL1198857	D019226	VILANTEROL	Oral Ulcer	0	Never tested	0.0229546	D001249	Asthma
	CHEMBL1198857	D000787	VILANTEROL	Angina Pectoris	0	Never tested	0.0239863	D001249	Asthma
	CHEMBL1198857	D065631	VILANTEROL	Rhinitis, Allergic	0	Never tested	0.424857	D001249	Asthma
	CHEMBL1198857	D005764	VILANTEROL	Gastroesophageal Reflux	0	Never tested	0.0180067	D001249	Asthma
	CHEMBL1198857	D007037	VILANTEROL	Hypothyroidism	0	Never tested	0.0901718	D001249	Asthma
	CHEMBL1198857	D008881	VILANTEROL	Migraine Disorders	0	Never tested	0.00578668	D001249	Asthma
	CHEMBL1198857	D004485	VILANTEROL	Eczema	0	Never tested	0.199855	D001249	Asthma
	CHEMBL1198857	D006937	VILANTEROL	Hypercholesterolemia	0	Never tested	0.0112781	D001249	Asthma
	CHEMBL1198857	D012626	VILANTEROL	Sebaceous Gland Neoplasms	0	Status unknown	0.00431957	D001249	Asthma
	CHEMBL1198857	D001943	VILANTEROL	Breast Neoplasms	0	Never tested	0.00251935	D001249	Asthma
	CHEMBL1198857	D002280	VILANTEROL	Carcinoma, Basal Cell	0	Never tested	0.00473018	D001249	Asthma
	CHEMBL1198857	D000230	VILANTEROL	Adenocarcinoma	0	Never tested	0.00812316	D001249	Asthma
	CHEMBL1198857	D002386	VILANTEROL	Cataract	0	Never tested	0.00621166	D001249	Asthma
	CHEMBL1198857	D006552	VILANTEROL	Hernia, Inguinal	0	Never tested	0.00258248	D001249	Asthma
	CHEMBL1198857	D012005	VILANTEROL	Rectal Prolapse	0	Status unknown	0.0106801	D001249	Asthma
	CHEMBL1198857	D014029	VILANTEROL	Tobacco Use Disorder	0	Never tested	0.0249424	D001249	Asthma
	CHEMBL1198857	D009203	VILANTEROL	Myocardial Infarction	0	Never tested	0.0138245	D001249	Asthma
	CHEMBL1198857	D005756	VILANTEROL	Gastritis	0	Never tested	0.00417461	D001249	Asthma
	CHEMBL1198857	D006548	VILANTEROL	Hernia, Diaphragmatic	0	Never tested	0.0140716	D001249	Asthma
	CHEMBL1198857	D000076385	VILANTEROL	Diverticular Diseases	0	Never tested	0.0187591	D001249	Asthma
	CHEMBL1198857	D007319	VILANTEROL	Sleep Initiation and Maintenance Disorders	0	Never tested	0.00512117	D001249	Asthma
	CHEMBL1198857	D009290	VILANTEROL	Narcolepsy	0	Never tested	0.00552707	D001249	Asthma
	CHEMBL1198857	D003922	VILANTEROL	Diabetes Mellitus, Type 1	0	Never tested	0.0892962	D001249	Asthma
	CHEMBL1198857	D002446	VILANTEROL	Celiac Disease	0	Never tested	0.0475137	D001249	Asthma
	CHEMBL1198857	D008105	VILANTEROL	Liver Cirrhosis, Biliary	0	Never tested	0.0396384	D001249	Asthma
	CHEMBL1198857	D014820	VILANTEROL	Vitiligo	0	Never tested	0.0473678	D001249	Asthma
	CHEMBL1198857	D009798	VILANTEROL	Ocular Hypertension	0	Never tested	0.000240695	D001249	Asthma
	CHEMBL1198857	D009447	VILANTEROL	Neuroblastoma	0	Never tested	0.00292597	D001249	Asthma
	CHEMBL1198857	D012559	VILANTEROL	Schizophrenia	0	Never tested	0.0156407	D001249	Asthma
	CHEMBL1198857	D000690	VILANTEROL	Amyotrophic Lateral Sclerosis	0	Never tested	0.00516241	D001249	Asthma
	CHEMBL1198857	D008180	VILANTEROL	Lupus Erythematosus, Systemic	0	Never tested	0.0710058	D001249	Asthma
	CHEMBL1198857	D000437	VILANTEROL	Alcoholism	0	Never tested	0.00114478	D001249	Asthma
	CHEMBL1198857	D000067877	VILANTEROL	Autism Spectrum Disorder	0	Never tested	0.00368277	D001249	Asthma
	CHEMBL1198857	D001714	VILANTEROL	Bipolar Disorder	0	Never tested	0.016715	D001249	Asthma
	CHEMBL1198857	D009771	VILANTEROL	Obsessive-Compulsive Disorder	0	Never tested	0.00733324	D001249	Asthma
	CHEMBL1198857	D003924	VILANTEROL	Diabetes Mellitus, Type 2	0	Never tested	0.0148521	D001249	Asthma
	CHEMBL1198857	D000544	VILANTEROL	Alzheimer Disease	0	Never tested	0.0216707	D001249	Asthma
	CHEMBL1198857	D004827	VILANTEROL	Epilepsy	0	Never tested	0.0140904	D001249	Asthma
	CHEMBL1198857	D005901	VILANTEROL	Glaucoma	0	Never tested	0.013494	D001249	Asthma
	CHEMBL1198857	D051436	VILANTEROL	Renal Insufficiency, Chronic	0	Never tested	0.0293867	D001249	Asthma
	CHEMBL1198857	D013167	VILANTEROL	Spondylitis, Ankylosing	0	Never tested	0.0219568	D001249	Asthma
	CHEMBL1198857	D003863	VILANTEROL	Depression	0	Never tested	0.00610028	D001249	Asthma
	CHEMBL1198857	D010003	VILANTEROL	Osteoarthritis	0	Never tested	0.03121	D001249	Asthma
	CHEMBL1198857	D000419	VILANTEROL	Albuminuria	0	Never tested	0.00919507	D001249	Asthma
	CHEMBL1198857	D001281	VILANTEROL	Atrial Fibrillation	0	Never tested	0.0167642	D001249	Asthma
	CHEMBL1198857	D006973	VILANTEROL	Hypertension	0	Never tested	0.0325666	D001249	Asthma
	CHEMBL1198857	D006327	VILANTEROL	Heart Block	0	Never tested	0.0178796	D001249	Asthma
	CHEMBL1198857	D055623	VILANTEROL	Keratosis, Actinic	0	Never tested	0.00422987	D001249	Asthma
	CHEMBL1198857	D001991	VILANTEROL	Bronchitis	0	Never tested	0.0139234	D001249	Asthma
	CHEMBL1198857	D008175	VILANTEROL	Lung Neoplasms	0	Never tested	0.00134877	D001249	Asthma
	CHEMBL1198857	D008545	VILANTEROL	Melanoma	0	Never tested	0.0022192	D001249	Asthma
	CHEMBL1198857	D008228	VILANTEROL	Lymphoma, Non-Hodgkin	0	Never tested	0.0102245	D001249	Asthma
	CHEMBL1198857	D002294	VILANTEROL	Carcinoma, Squamous Cell	0	Never tested	0.004348	D001249	Asthma
	CHEMBL1198857	D002349	VILANTEROL	Carpal Tunnel Syndrome	0	Never tested	0.00626321	D001249	Asthma
	CHEMBL1198857	D016883	VILANTEROL	Diabetic Ketoacidosis	0	Never tested	0.0526403	D001249	Asthma
	CHEMBL1198857	D001749	VILANTEROL	Urinary Bladder Neoplasms	0	Never tested	0.0221178	D001249	Asthma
	CHEMBL1198857	D007889	VILANTEROL	Leiomyoma	0	Never tested	0.0102395	D001249	Asthma
	CHEMBL1198857	D018798	VILANTEROL	Anemia, Iron-Deficiency	0	Never tested	0.0196466	D001249	Asthma
	CHEMBL1198857	D000380	VILANTEROL	Agranulocytosis	0	Never tested	0.0474961	D001249	Asthma
	CHEMBL1198857	D012893	VILANTEROL	Sleep Wake Disorders	0	Never tested	0.0215176	D001249	Asthma
	CHEMBL1198857	D006429	VILANTEROL	Hemiplegia	0	Never tested	0.0151336	D001249	Asthma
	CHEMBL1198857	D011655	VILANTEROL	Pulmonary Embolism	0	Never tested	0.00359933	D001249	Asthma
	CHEMBL1198857	D009202	VILANTEROL	Cardiomyopathies	0	Never tested	0.00360415	D001249	Asthma
	CHEMBL1198857	D013345	VILANTEROL	Subarachnoid Hemorrhage	0	Never tested	0.00812835	D001249	Asthma
	CHEMBL1198857	D002543	VILANTEROL	Cerebral Hemorrhage	0	Never tested	0.0129017	D001249	Asthma
	CHEMBL1198857	D002544	VILANTEROL	Cerebral Infarction	0	Never tested	0.014949	D001249	Asthma
	CHEMBL1198857	D050197	VILANTEROL	Arteriosclerosis	0	Never tested	0.0120024	D001249	Asthma
	CHEMBL1198857	D010689	VILANTEROL	Phlebitis	0	Never tested	0.0164581	D001249	Asthma
	CHEMBL1198857	D006484	VILANTEROL	Hemorrhoids	0	Never tested	0.0108824	D001249	Asthma
	CHEMBL1198857	D007022	VILANTEROL	Hypotension	0	Never tested	0.00613295	D001249	Asthma
	CHEMBL1198857	D012852	VILANTEROL	Sinusitis	0	Never tested	0.00183756	D001249	Asthma
	CHEMBL1198857	D010996	VILANTEROL	Pleural Effusion	0	Never tested	0.00651175	D001249	Asthma
	CHEMBL1198857	D011030	VILANTEROL	Pneumothorax	0	Never tested	0.00528615	D001249	Asthma
	CHEMBL1198857	D014060	VILANTEROL	Tongue Diseases	0	Status unknown	0.0119564	D001249	Asthma
	CHEMBL1198857	D004941	VILANTEROL	Esophagitis	0	Never tested	0.0108677	D001249	Asthma
	CHEMBL1198857	D013276	VILANTEROL	Stomach Ulcer	0	Never tested	0.00958717	D001249	Asthma
	CHEMBL1198857	D004415	VILANTEROL	Dyspepsia	0	Never tested	0.0272309	D001249	Asthma
	CHEMBL1198857	D002769	VILANTEROL	Cholelithiasis	0	Never tested	0.00752281	D001249	Asthma
	CHEMBL1198857	D002764	VILANTEROL	Cholecystitis	0	Never tested	0.00305927	D001249	Asthma
	CHEMBL1198857	D010195	VILANTEROL	Pancreatitis	0	Never tested	0.00703134	D001249	Asthma
	CHEMBL1198857	D008286	VILANTEROL	Malabsorption Syndromes	0	Never tested	0.00304528	D001249	Asthma
	CHEMBL1198857	D002481	VILANTEROL	Cellulitis	0	Never tested	0.111055	D001249	Asthma
	CHEMBL1198857	D011537	VILANTEROL	Pruritus	0	Never tested	0.0115636	D001249	Asthma
	CHEMBL1198857	D008010	VILANTEROL	Lichen Planus	0	Never tested	0.00297348	D001249	Asthma
	CHEMBL1198857	D017492	VILANTEROL	Keratosis, Seborrheic	0	Never tested	0.0102232	D001249	Asthma
	CHEMBL1198857	D011704	VILANTEROL	Pyelonephritis	0	Never tested	0.00540106	D001249	Asthma
	CHEMBL1198857	D058186	VILANTEROL	Acute Kidney Injury	0	Never tested	0.0185964	D001249	Asthma
	CHEMBL1198857	D007676	VILANTEROL	Kidney Failure, Chronic	0	Never tested	0.0146376	D001249	Asthma
	CHEMBL1198857	D003556	VILANTEROL	Cystitis	0	Never tested	0.00172289	D001249	Asthma
	CHEMBL1198857	D011470	VILANTEROL	Prostatic Hyperplasia	0	Never tested	0.0079351	D001249	Asthma
	CHEMBL1198857	D011472	VILANTEROL	Prostatitis	0	Never tested	0.0233934	D001249	Asthma
	CHEMBL1198857	D005348	VILANTEROL	Fibrocystic Breast Disease	0	Never tested	0.0207931	D001249	Asthma
	CHEMBL1198857	D006177	VILANTEROL	Gynecomastia	0	Never tested	0.0113197	D001249	Asthma
	CHEMBL1198857	D004715	VILANTEROL	Endometriosis	0	Never tested	0.00956599	D001249	Asthma
	CHEMBL1198857	D003680	VILANTEROL	Deglutition Disorders	0	Never tested	0.0296808	D001249	Asthma
	CHEMBL1198857	D001201	VILANTEROL	Ascites	0	Never tested	0.0661097	D001249	Asthma
	CHEMBL1198857	D005076	VILANTEROL	Exanthema	0	Never tested	0.00927532	D001249	Asthma
	CHEMBL1198857	D014717	VILANTEROL	Vertigo	0	Never tested	0.00980457	D001249	Asthma
	CHEMBL1198857	D013575	VILANTEROL	Syncope	0	Never tested	0.0205011	D001249	Asthma
	CHEMBL1198857	D007766	VILANTEROL	Lacrimal Apparatus Diseases	0	Never tested	0.00895093	D001249	Asthma
	CHEMBL1198857	D006471	VILANTEROL	Gastrointestinal Hemorrhage	0	Never tested	0.0282361	D001249	Asthma
	CHEMBL1198857	D010437	VILANTEROL	Peptic Ulcer	0	Never tested	0.0374428	D001249	Asthma
	CHEMBL1198857	D005921	VILANTEROL	Glomerulonephritis	0	Never tested	0.0169812	D001249	Asthma
	CHEMBL1198857	D006333	VILANTEROL	Heart Failure	0	Never tested	0.00506362	D001249	Asthma
	CHEMBL1198857	D006547	VILANTEROL	Hernia	0	Never tested	0.0208988	D001249	Asthma
	CHEMBL1198857	D006689	VILANTEROL	Hodgkin Disease	0	Never tested	0.00568912	D001249	Asthma
	CHEMBL1198857	D008113	VILANTEROL	Liver Neoplasms	0	Never tested	0.0129067	D001249	Asthma
	CHEMBL1198857	D010051	VILANTEROL	Ovarian Neoplasms	0	Never tested	0.00110989	D001249	Asthma
	CHEMBL1198857	D011471	VILANTEROL	Prostatic Neoplasms	0	Never tested	0.012316	D001249	Asthma
	CHEMBL1198857	D000647	VILANTEROL	Amnesia	0	Never tested	0.00142787	D001249	Asthma
	CHEMBL1198857	D007951	VILANTEROL	Leukemia, Myeloid	0	Never tested	0.0127752	D001249	Asthma
	CHEMBL1198857	D000152	VILANTEROL	Acne Vulgaris	0	Never tested	0.00458784	D001249	Asthma
	CHEMBL1198857	D000740	VILANTEROL	Anemia	0	Never tested	0.0272214	D001249	Asthma
	CHEMBL1198857	D001064	VILANTEROL	Appendicitis	0	Never tested	0.00213772	D001249	Asthma
	CHEMBL1198857	D003248	VILANTEROL	Constipation	0	Never tested	0.00780278	D001249	Asthma
	CHEMBL1198857	D015352	VILANTEROL	Dry Eye Syndromes	0	Never tested	0.00392388	D001249	Asthma
	CHEMBL1198857	D004381	VILANTEROL	Duodenal Ulcer	0	Never tested	0.0102051	D001249	Asthma
	CHEMBL1198857	D015837	VILANTEROL	Vestibular Diseases	0	Never tested	0.016411	D001249	Asthma
	CHEMBL1198857	D005705	VILANTEROL	Gallbladder Diseases	0	Never tested	0.0721062	D001249	Asthma
	CHEMBL1198857	D006073	VILANTEROL	Gout	0	Never tested	0.00559228	D001249	Asthma
	CHEMBL1198857	D001145	VILANTEROL	Arrhythmias, Cardiac	0	Never tested	0.0155737	D001249	Asthma
	CHEMBL1198857	D043183	VILANTEROL	Irritable Bowel Syndrome	0	Never tested	0.000320317	D001249	Asthma
	CHEMBL1198857	D001851	VILANTEROL	Bone Diseases, Metabolic	0	Never tested	0.059661	D001249	Asthma
	CHEMBL1198857	D010024	VILANTEROL	Osteoporosis	0	Never tested	0.0184191	D001249	Asthma
	CHEMBL1198857	D009443	VILANTEROL	Neuritis	0	Never tested	0.02793	D001249	Asthma
	CHEMBL1198857	D010538	VILANTEROL	Peritonitis	0	Never tested	0.00186851	D001249	Asthma
	CHEMBL1198857	D010998	VILANTEROL	Pleurisy	0	Never tested	0.00548485	D001249	Asthma
	CHEMBL1198857	D011565	VILANTEROL	Psoriasis	0	Never tested	0.0227656	D001249	Asthma
	CHEMBL1198857	D012163	VILANTEROL	Retinal Detachment	0	Never tested	0.0310991	D001249	Asthma
	CHEMBL1198857	D012393	VILANTEROL	Rosacea	0	Never tested	0.0153165	D001249	Asthma
	CHEMBL1198857	D006042	VILANTEROL	Goiter	0	Never tested	0.00696458	D001249	Asthma
	CHEMBL1198857	D002546	VILANTEROL	Ischemic Attack, Transient	0	Never tested	0.00406646	D001249	Asthma
	CHEMBL1198857	D000083242	VILANTEROL	Ischemic Stroke	0	Never tested	0.00290565	D001249	Asthma
	CHEMBL1198857	D012891	VILANTEROL	Sleep Apnea Syndromes	0	Never tested	0.00947161	D001249	Asthma
	CHEMBL1198857	D013921	VILANTEROL	Thrombocytopenia	0	Never tested	0.00610338	D001249	Asthma
	CHEMBL1198857	D015179	VILANTEROL	Colorectal Neoplasms	0	Never tested	0.0105989	D001249	Asthma
	CHEMBL1198857	D006627	VILANTEROL	Hirschsprung Disease	0	Never tested	0.0159933	D001249	Asthma
	CHEMBL1198857	D013964	VILANTEROL	Thyroid Neoplasms	0	Never tested	0.00351559	D001249	Asthma
	CHEMBL1198857	D010001	VILANTEROL	Osteitis Deformans	0	Never tested	0.00259514	D001249	Asthma
	CHEMBL1198857	D007018	VILANTEROL	Hypopituitarism	0	Never tested	0.00794783	D001249	Asthma
	CHEMBL1198857	D020246	VILANTEROL	Venous Thrombosis	0	Never tested	0.000847714	D001249	Asthma
	CHEMBL1198857	D000075224	VILANTEROL	Cardiac Conduction System Disease	0	Never tested	0.000472557	D001249	Asthma
	CHEMBL1198857	D003731	VILANTEROL	Dental Caries	0	Never tested	0.00890805	D001249	Asthma
	CHEMBL1198857	D005242	VILANTEROL	Fecal Incontinence	0	Never tested	0.00257493	D001249	Asthma
	CHEMBL1198857	D016055	VILANTEROL	Urinary Retention	0	Never tested	0.0701017	D001249	Asthma
	CHEMBL1198857	D011141	VILANTEROL	Polyuria	0	Never tested	0.0070091	D001249	Asthma
	CHEMBL1198857	D007762	VILANTEROL	Labyrinthitis	0	Never tested	0.0234969	D001249	Asthma
	CHEMBL1198857	D012878	VILANTEROL	Skin Neoplasms	0	Never tested	0.00162186	D001249	Asthma
	CHEMBL1198857	D009260	VILANTEROL	Nail Diseases	0	Never tested	0.00985915	D001249	Asthma
	CHEMBL1198857	D016491	VILANTEROL	Peripheral Vascular Diseases	0	Never tested	0.0218029	D001249	Asthma
	CHEMBL1198857	D011111	VILANTEROL	Polymyalgia Rheumatica	0	Never tested	0.00306206	D001249	Asthma
	CHEMBL1198857	D013118	VILANTEROL	Spinal Cord Diseases	0	Never tested	0.0338825	D001249	Asthma
	CHEMBL1198857	D014581	VILANTEROL	Urticaria	0	Never tested	0.0137559	D001249	Asthma
	CHEMBL1198857	D014648	VILANTEROL	Varicose Veins	0	Never tested	0.0226937	D001249	Asthma
	CHEMBL1198857	D010031	VILANTEROL	Otitis	0	Never tested	0.0165286	D001249	Asthma
	CHEMBL1198857	D019966	VILANTEROL	Substance-Related Disorders	0	Never tested	0.013985	D001249	Asthma
	CHEMBL1198857	D015155	VILANTEROL	Esophageal Spasm, Diffuse	0	Never tested	0.0123867	D001249	Asthma
	CHEMBL1199080	D001289	BRETYLIUM	Attention Deficit Disorder with Hyperactivity	0	Never tested	0.00554441	D001145	Arrhythmias, Cardiac
	CHEMBL1199080	D001008	BRETYLIUM	Anxiety Disorders	0	Never tested	0.0159591	D001145	Arrhythmias, Cardiac
	CHEMBL1199080	D013313	BRETYLIUM	Stress Disorders, Post-Traumatic	0	Never tested	0.0268028	D001145	Arrhythmias, Cardiac
	CHEMBL1199080	D000856	BRETYLIUM	Anorexia Nervosa	0	Never tested	0.00479069	D001145	Arrhythmias, Cardiac
	CHEMBL1199080	D015228	BRETYLIUM	Hypertriglyceridemia	0	Never tested	0.00165931	D001145	Arrhythmias, Cardiac
	CHEMBL1199080	D003324	BRETYLIUM	Coronary Artery Disease	0	Never tested	0.0100764	D001145	Arrhythmias, Cardiac
	CHEMBL1199080	D009765	BRETYLIUM	Obesity	0	Never tested	0.0308386	D001145	Arrhythmias, Cardiac
	CHEMBL1199080	D010300	BRETYLIUM	Parkinson Disease	0	Never tested	0.00657062	D001145	Arrhythmias, Cardiac
	CHEMBL1199080	D013771	BRETYLIUM	Tetralogy of Fallot	0	Never tested	0.00242121	D001145	Arrhythmias, Cardiac
	CHEMBL1199080	D001172	BRETYLIUM	Arthritis, Rheumatoid	0	Never tested	0.0109111	D001145	Arrhythmias, Cardiac
	CHEMBL1199080	D003424	BRETYLIUM	Crohn Disease	0	Never tested	0.000825023	D001145	Arrhythmias, Cardiac
	CHEMBL1199080	D003093	BRETYLIUM	Colitis, Ulcerative	0	Never tested	0.0115633	D001145	Arrhythmias, Cardiac
	CHEMBL1199080	D015212	BRETYLIUM	Inflammatory Bowel Diseases	0	Never tested	0.0115476	D001145	Arrhythmias, Cardiac
	CHEMBL1199080	D002761	BRETYLIUM	Cholangitis	0	Never tested	0.0140508	D001145	Arrhythmias, Cardiac
	CHEMBL1199080	D017098	BRETYLIUM	IgA Deficiency	0	Status unknown	0.000553065	D001145	Arrhythmias, Cardiac
	CHEMBL1199080	D008268	BRETYLIUM	Macular Degeneration	0	Never tested	0.0186354	D001145	Arrhythmias, Cardiac
	CHEMBL1199080	D034381	BRETYLIUM	Hearing Loss	0	Never tested	0.00127466	D001145	Arrhythmias, Cardiac
	CHEMBL1199080	D000505	BRETYLIUM	Alopecia	0	Never tested	0.0174013	D001145	Arrhythmias, Cardiac
	CHEMBL1199080	D019226	BRETYLIUM	Oral Ulcer	0	Never tested	0.00236325	D001145	Arrhythmias, Cardiac
	CHEMBL1199080	D000787	BRETYLIUM	Angina Pectoris	0	Never tested	0.022591	D001145	Arrhythmias, Cardiac
	CHEMBL1199080	D065631	BRETYLIUM	Rhinitis, Allergic	0	Never tested	0.014337	D001145	Arrhythmias, Cardiac
	CHEMBL1199080	D001249	BRETYLIUM	Asthma	0	Never tested	0.0321394	D001145	Arrhythmias, Cardiac
	CHEMBL1199080	D005764	BRETYLIUM	Gastroesophageal Reflux	0	Never tested	0.00162976	D001145	Arrhythmias, Cardiac
	CHEMBL1199080	D007037	BRETYLIUM	Hypothyroidism	0	Never tested	0.0040823	D001145	Arrhythmias, Cardiac
	CHEMBL1199080	D008881	BRETYLIUM	Migraine Disorders	0	Never tested	0.00101552	D001145	Arrhythmias, Cardiac
	CHEMBL1199080	D004485	BRETYLIUM	Eczema	0	Never tested	0.00824825	D001145	Arrhythmias, Cardiac
	CHEMBL1199080	D006937	BRETYLIUM	Hypercholesterolemia	0	Never tested	0.00797855	D001145	Arrhythmias, Cardiac
	CHEMBL1199080	D012626	BRETYLIUM	Sebaceous Gland Neoplasms	0	Status unknown	0.011988	D001145	Arrhythmias, Cardiac
	CHEMBL1199080	D001943	BRETYLIUM	Breast Neoplasms	0	Never tested	0.0325264	D001145	Arrhythmias, Cardiac
	CHEMBL1199080	D002280	BRETYLIUM	Carcinoma, Basal Cell	0	Never tested	0.0656833	D001145	Arrhythmias, Cardiac
	CHEMBL1199080	D000230	BRETYLIUM	Adenocarcinoma	0	Never tested	0.0218266	D001145	Arrhythmias, Cardiac
	CHEMBL1199080	D002386	BRETYLIUM	Cataract	0	Never tested	0.00524604	D001145	Arrhythmias, Cardiac
	CHEMBL1199080	D006552	BRETYLIUM	Hernia, Inguinal	0	Never tested	0.00871236	D001145	Arrhythmias, Cardiac
	CHEMBL1199080	D012005	BRETYLIUM	Rectal Prolapse	0	Status unknown	0.0444543	D001145	Arrhythmias, Cardiac
	CHEMBL1199080	D014029	BRETYLIUM	Tobacco Use Disorder	0	Never tested	0.0215664	D001145	Arrhythmias, Cardiac
	CHEMBL1199080	D009203	BRETYLIUM	Myocardial Infarction	0	Never tested	0.0275429	D001145	Arrhythmias, Cardiac
	CHEMBL1199080	D005756	BRETYLIUM	Gastritis	0	Never tested	0.0155897	D001145	Arrhythmias, Cardiac
	CHEMBL1199080	D006548	BRETYLIUM	Hernia, Diaphragmatic	0	Never tested	0.00763848	D001145	Arrhythmias, Cardiac
	CHEMBL1199080	D000076385	BRETYLIUM	Diverticular Diseases	0	Never tested	0.00487945	D001145	Arrhythmias, Cardiac
	CHEMBL1199080	D007319	BRETYLIUM	Sleep Initiation and Maintenance Disorders	0	Never tested	0.0264935	D001145	Arrhythmias, Cardiac
	CHEMBL1199080	D009290	BRETYLIUM	Narcolepsy	0	Never tested	0.00331963	D001145	Arrhythmias, Cardiac
	CHEMBL1199080	D003922	BRETYLIUM	Diabetes Mellitus, Type 1	0	Never tested	0.00104323	D001145	Arrhythmias, Cardiac
	CHEMBL1199080	D002446	BRETYLIUM	Celiac Disease	0	Never tested	0.0355062	D001145	Arrhythmias, Cardiac
	CHEMBL1199080	D008105	BRETYLIUM	Liver Cirrhosis, Biliary	0	Never tested	0.00401177	D001145	Arrhythmias, Cardiac
	CHEMBL1199080	D014820	BRETYLIUM	Vitiligo	0	Never tested	0.0459017	D001145	Arrhythmias, Cardiac
	CHEMBL1199080	D009798	BRETYLIUM	Ocular Hypertension	0	Never tested	0.011541	D001145	Arrhythmias, Cardiac
	CHEMBL1199080	D009447	BRETYLIUM	Neuroblastoma	0	Never tested	0.0161186	D001145	Arrhythmias, Cardiac
	CHEMBL1199080	D012559	BRETYLIUM	Schizophrenia	0	Never tested	0.00716921	D001145	Arrhythmias, Cardiac
	CHEMBL1199080	D000690	BRETYLIUM	Amyotrophic Lateral Sclerosis	0	Never tested	0.00440918	D001145	Arrhythmias, Cardiac
	CHEMBL1199080	D008180	BRETYLIUM	Lupus Erythematosus, Systemic	0	Never tested	0.0077897	D001145	Arrhythmias, Cardiac
	CHEMBL1199080	D000437	BRETYLIUM	Alcoholism	0	Never tested	0.0107577	D001145	Arrhythmias, Cardiac
	CHEMBL1199080	D000067877	BRETYLIUM	Autism Spectrum Disorder	0	Never tested	0.00878081	D001145	Arrhythmias, Cardiac
	CHEMBL1199080	D001714	BRETYLIUM	Bipolar Disorder	0	Never tested	0.0167645	D001145	Arrhythmias, Cardiac
	CHEMBL1199080	D009771	BRETYLIUM	Obsessive-Compulsive Disorder	0	Never tested	0.000486499	D001145	Arrhythmias, Cardiac
	CHEMBL1199080	D003924	BRETYLIUM	Diabetes Mellitus, Type 2	0	Never tested	0.0170118	D001145	Arrhythmias, Cardiac
	CHEMBL1199080	D000544	BRETYLIUM	Alzheimer Disease	0	Never tested	0.00279686	D001145	Arrhythmias, Cardiac
	CHEMBL1199080	D004827	BRETYLIUM	Epilepsy	0	Never tested	0.00458128	D001145	Arrhythmias, Cardiac
	CHEMBL1199080	D005901	BRETYLIUM	Glaucoma	0	Never tested	0.0115261	D001145	Arrhythmias, Cardiac
	CHEMBL1199080	D051436	BRETYLIUM	Renal Insufficiency, Chronic	0	Never tested	0.00625	D001145	Arrhythmias, Cardiac
	CHEMBL1199080	D013167	BRETYLIUM	Spondylitis, Ankylosing	0	Never tested	0.0301575	D001145	Arrhythmias, Cardiac
	CHEMBL1199080	D003863	BRETYLIUM	Depression	0	Never tested	0.000348287	D001145	Arrhythmias, Cardiac
	CHEMBL1199080	D010003	BRETYLIUM	Osteoarthritis	0	Never tested	0.00357904	D001145	Arrhythmias, Cardiac
	CHEMBL1199080	D000419	BRETYLIUM	Albuminuria	0	Never tested	0.00413378	D001145	Arrhythmias, Cardiac
	CHEMBL1199080	D001281	BRETYLIUM	Atrial Fibrillation	0	Never tested	0.394508	D001145	Arrhythmias, Cardiac
	CHEMBL1199080	D006973	BRETYLIUM	Hypertension	0	Never tested	0.00220371	D001145	Arrhythmias, Cardiac
	CHEMBL1199080	D006327	BRETYLIUM	Heart Block	0	Never tested	0.0225489	D001145	Arrhythmias, Cardiac
	CHEMBL1199080	D055623	BRETYLIUM	Keratosis, Actinic	0	Never tested	0.0152134	D001145	Arrhythmias, Cardiac
	CHEMBL1199080	D001991	BRETYLIUM	Bronchitis	0	Never tested	0.00304975	D001145	Arrhythmias, Cardiac
	CHEMBL1199080	D008175	BRETYLIUM	Lung Neoplasms	0	Never tested	0.000876185	D001145	Arrhythmias, Cardiac
	CHEMBL1199080	D008545	BRETYLIUM	Melanoma	0	Never tested	0.0678564	D001145	Arrhythmias, Cardiac
	CHEMBL1199080	D008228	BRETYLIUM	Lymphoma, Non-Hodgkin	0	Never tested	0.00319001	D001145	Arrhythmias, Cardiac
	CHEMBL1199080	D002294	BRETYLIUM	Carcinoma, Squamous Cell	0	Never tested	0.00450506	D001145	Arrhythmias, Cardiac
	CHEMBL1199080	D002349	BRETYLIUM	Carpal Tunnel Syndrome	0	Never tested	0.019099	D001145	Arrhythmias, Cardiac
	CHEMBL1199080	D016883	BRETYLIUM	Diabetic Ketoacidosis	0	Never tested	0.00640599	D001145	Arrhythmias, Cardiac
	CHEMBL1199080	D001749	BRETYLIUM	Urinary Bladder Neoplasms	0	Never tested	0.00180753	D001145	Arrhythmias, Cardiac
	CHEMBL1199080	D007889	BRETYLIUM	Leiomyoma	0	Never tested	0.00428209	D001145	Arrhythmias, Cardiac
	CHEMBL1199080	D018798	BRETYLIUM	Anemia, Iron-Deficiency	0	Never tested	0.0031975	D001145	Arrhythmias, Cardiac
	CHEMBL1199080	D000380	BRETYLIUM	Agranulocytosis	0	Never tested	0.00385716	D001145	Arrhythmias, Cardiac
	CHEMBL1199080	D012893	BRETYLIUM	Sleep Wake Disorders	0	Never tested	0.0100146	D001145	Arrhythmias, Cardiac
	CHEMBL1199080	D006429	BRETYLIUM	Hemiplegia	0	Never tested	0.00609006	D001145	Arrhythmias, Cardiac
	CHEMBL1199080	D011655	BRETYLIUM	Pulmonary Embolism	0	Never tested	0.0119263	D001145	Arrhythmias, Cardiac
	CHEMBL1199080	D009202	BRETYLIUM	Cardiomyopathies	0	Never tested	0.0130517	D001145	Arrhythmias, Cardiac
	CHEMBL1199080	D013345	BRETYLIUM	Subarachnoid Hemorrhage	0	Never tested	0.0111512	D001145	Arrhythmias, Cardiac
	CHEMBL1199080	D002543	BRETYLIUM	Cerebral Hemorrhage	0	Never tested	0.00121454	D001145	Arrhythmias, Cardiac
	CHEMBL1199080	D002544	BRETYLIUM	Cerebral Infarction	0	Never tested	0.0186821	D001145	Arrhythmias, Cardiac
	CHEMBL1199080	D050197	BRETYLIUM	Arteriosclerosis	0	Never tested	0.0102209	D001145	Arrhythmias, Cardiac
	CHEMBL1199080	D010689	BRETYLIUM	Phlebitis	0	Never tested	0.00302316	D001145	Arrhythmias, Cardiac
	CHEMBL1199080	D006484	BRETYLIUM	Hemorrhoids	0	Never tested	0.00288017	D001145	Arrhythmias, Cardiac
	CHEMBL1199080	D007022	BRETYLIUM	Hypotension	0	Never tested	0.0113343	D001145	Arrhythmias, Cardiac
	CHEMBL1199080	D012852	BRETYLIUM	Sinusitis	0	Never tested	0.058247	D001145	Arrhythmias, Cardiac
	CHEMBL1199080	D010996	BRETYLIUM	Pleural Effusion	0	Never tested	0.00899291	D001145	Arrhythmias, Cardiac
	CHEMBL1199080	D011030	BRETYLIUM	Pneumothorax	0	Never tested	0.00264602	D001145	Arrhythmias, Cardiac
	CHEMBL1199080	D014060	BRETYLIUM	Tongue Diseases	0	Status unknown	0.00541673	D001145	Arrhythmias, Cardiac
	CHEMBL1199080	D004941	BRETYLIUM	Esophagitis	0	Never tested	0.00272672	D001145	Arrhythmias, Cardiac
	CHEMBL1199080	D013276	BRETYLIUM	Stomach Ulcer	0	Never tested	0.00650629	D001145	Arrhythmias, Cardiac
	CHEMBL1199080	D004415	BRETYLIUM	Dyspepsia	0	Never tested	0.0195396	D001145	Arrhythmias, Cardiac
	CHEMBL1199080	D002769	BRETYLIUM	Cholelithiasis	0	Never tested	0.00153677	D001145	Arrhythmias, Cardiac
	CHEMBL1199080	D002764	BRETYLIUM	Cholecystitis	0	Never tested	0.0226508	D001145	Arrhythmias, Cardiac
	CHEMBL1199080	D010195	BRETYLIUM	Pancreatitis	0	Never tested	0.0090487	D001145	Arrhythmias, Cardiac
	CHEMBL1199080	D008286	BRETYLIUM	Malabsorption Syndromes	0	Never tested	0.00750315	D001145	Arrhythmias, Cardiac
	CHEMBL1199080	D002481	BRETYLIUM	Cellulitis	0	Never tested	0.00533268	D001145	Arrhythmias, Cardiac
	CHEMBL1199080	D011537	BRETYLIUM	Pruritus	0	Never tested	0.0193262	D001145	Arrhythmias, Cardiac
	CHEMBL1199080	D008010	BRETYLIUM	Lichen Planus	0	Never tested	0.0162908	D001145	Arrhythmias, Cardiac
	CHEMBL1199080	D017492	BRETYLIUM	Keratosis, Seborrheic	0	Never tested	0.0286297	D001145	Arrhythmias, Cardiac
	CHEMBL1199080	D011704	BRETYLIUM	Pyelonephritis	0	Never tested	0.0381623	D001145	Arrhythmias, Cardiac
	CHEMBL1199080	D058186	BRETYLIUM	Acute Kidney Injury	0	Never tested	0.00354539	D001145	Arrhythmias, Cardiac
	CHEMBL1199080	D007676	BRETYLIUM	Kidney Failure, Chronic	0	Never tested	0.0162501	D001145	Arrhythmias, Cardiac
	CHEMBL1199080	D003556	BRETYLIUM	Cystitis	0	Never tested	0.0107963	D001145	Arrhythmias, Cardiac
	CHEMBL1199080	D011470	BRETYLIUM	Prostatic Hyperplasia	0	Never tested	0.012938	D001145	Arrhythmias, Cardiac
	CHEMBL1199080	D011472	BRETYLIUM	Prostatitis	0	Never tested	0.0220418	D001145	Arrhythmias, Cardiac
	CHEMBL1199080	D005348	BRETYLIUM	Fibrocystic Breast Disease	0	Never tested	0.00264601	D001145	Arrhythmias, Cardiac
	CHEMBL1199080	D006177	BRETYLIUM	Gynecomastia	0	Never tested	0.006332	D001145	Arrhythmias, Cardiac
	CHEMBL1199080	D004715	BRETYLIUM	Endometriosis	0	Never tested	0.0113176	D001145	Arrhythmias, Cardiac
	CHEMBL1199080	D003680	BRETYLIUM	Deglutition Disorders	0	Never tested	0.0135694	D001145	Arrhythmias, Cardiac
	CHEMBL1199080	D001201	BRETYLIUM	Ascites	0	Never tested	0.0156283	D001145	Arrhythmias, Cardiac
	CHEMBL1199080	D005076	BRETYLIUM	Exanthema	0	Never tested	0.016558	D001145	Arrhythmias, Cardiac
	CHEMBL1199080	D014717	BRETYLIUM	Vertigo	0	Never tested	0.00452695	D001145	Arrhythmias, Cardiac
	CHEMBL1199080	D013575	BRETYLIUM	Syncope	0	Never tested	0.00744343	D001145	Arrhythmias, Cardiac
	CHEMBL1199080	D007766	BRETYLIUM	Lacrimal Apparatus Diseases	0	Never tested	0.0826658	D001145	Arrhythmias, Cardiac
	CHEMBL1199080	D006471	BRETYLIUM	Gastrointestinal Hemorrhage	0	Never tested	0.00904547	D001145	Arrhythmias, Cardiac
	CHEMBL1199080	D010437	BRETYLIUM	Peptic Ulcer	0	Never tested	0.056358	D001145	Arrhythmias, Cardiac
	CHEMBL1199080	D005921	BRETYLIUM	Glomerulonephritis	0	Never tested	0.0115883	D001145	Arrhythmias, Cardiac
	CHEMBL1199080	D006333	BRETYLIUM	Heart Failure	0	Never tested	0.00818265	D001145	Arrhythmias, Cardiac
	CHEMBL1199080	D006547	BRETYLIUM	Hernia	0	Never tested	0.0105264	D001145	Arrhythmias, Cardiac
	CHEMBL1199080	D006689	BRETYLIUM	Hodgkin Disease	0	Never tested	0.00499299	D001145	Arrhythmias, Cardiac
	CHEMBL1199080	D008113	BRETYLIUM	Liver Neoplasms	0	Never tested	0.00794019	D001145	Arrhythmias, Cardiac
	CHEMBL1199080	D010051	BRETYLIUM	Ovarian Neoplasms	0	Never tested	0.00285837	D001145	Arrhythmias, Cardiac
	CHEMBL1199080	D011471	BRETYLIUM	Prostatic Neoplasms	0	Never tested	0.00291998	D001145	Arrhythmias, Cardiac
	CHEMBL1199080	D000647	BRETYLIUM	Amnesia	0	Never tested	0.00423493	D001145	Arrhythmias, Cardiac
	CHEMBL1199080	D007951	BRETYLIUM	Leukemia, Myeloid	0	Never tested	0.0105529	D001145	Arrhythmias, Cardiac
	CHEMBL1199080	D000152	BRETYLIUM	Acne Vulgaris	0	Never tested	0.00454519	D001145	Arrhythmias, Cardiac
	CHEMBL1199080	D000740	BRETYLIUM	Anemia	0	Never tested	0.0245435	D001145	Arrhythmias, Cardiac
	CHEMBL1199080	D001064	BRETYLIUM	Appendicitis	0	Never tested	0.00373403	D001145	Arrhythmias, Cardiac
	CHEMBL1199080	D003248	BRETYLIUM	Constipation	0	Never tested	0.00680961	D001145	Arrhythmias, Cardiac
	CHEMBL1199080	D015352	BRETYLIUM	Dry Eye Syndromes	0	Never tested	0.0245372	D001145	Arrhythmias, Cardiac
	CHEMBL1199080	D004381	BRETYLIUM	Duodenal Ulcer	0	Never tested	0.0118624	D001145	Arrhythmias, Cardiac
	CHEMBL1199080	D015837	BRETYLIUM	Vestibular Diseases	0	Never tested	0.00564453	D001145	Arrhythmias, Cardiac
	CHEMBL1199080	D005705	BRETYLIUM	Gallbladder Diseases	0	Never tested	0.000858526	D001145	Arrhythmias, Cardiac
	CHEMBL1199080	D006073	BRETYLIUM	Gout	0	Never tested	0.0297792	D001145	Arrhythmias, Cardiac
	CHEMBL1199080	D043183	BRETYLIUM	Irritable Bowel Syndrome	0	Never tested	0.00981401	D001145	Arrhythmias, Cardiac
	CHEMBL1199080	D001851	BRETYLIUM	Bone Diseases, Metabolic	0	Never tested	0.0295528	D001145	Arrhythmias, Cardiac
	CHEMBL1199080	D010024	BRETYLIUM	Osteoporosis	0	Never tested	0.0107454	D001145	Arrhythmias, Cardiac
	CHEMBL1199080	D009443	BRETYLIUM	Neuritis	0	Never tested	0.0327545	D001145	Arrhythmias, Cardiac
	CHEMBL1199080	D010538	BRETYLIUM	Peritonitis	0	Never tested	0.0355397	D001145	Arrhythmias, Cardiac
	CHEMBL1199080	D010998	BRETYLIUM	Pleurisy	0	Never tested	0.0235844	D001145	Arrhythmias, Cardiac
	CHEMBL1199080	D011565	BRETYLIUM	Psoriasis	0	Never tested	6.78678e-05	D001145	Arrhythmias, Cardiac
	CHEMBL1199080	D012163	BRETYLIUM	Retinal Detachment	0	Never tested	0.00470545	D001145	Arrhythmias, Cardiac
	CHEMBL1199080	D012393	BRETYLIUM	Rosacea	0	Never tested	0.00192745	D001145	Arrhythmias, Cardiac
	CHEMBL1199080	D006042	BRETYLIUM	Goiter	0	Never tested	0.00713954	D001145	Arrhythmias, Cardiac
	CHEMBL1199080	D002546	BRETYLIUM	Ischemic Attack, Transient	0	Never tested	0.00997639	D001145	Arrhythmias, Cardiac
	CHEMBL1199080	D000083242	BRETYLIUM	Ischemic Stroke	0	Never tested	0.0132295	D001145	Arrhythmias, Cardiac
	CHEMBL1199080	D012891	BRETYLIUM	Sleep Apnea Syndromes	0	Never tested	0.00157369	D001145	Arrhythmias, Cardiac
	CHEMBL1199080	D013921	BRETYLIUM	Thrombocytopenia	0	Never tested	0.00750805	D001145	Arrhythmias, Cardiac
	CHEMBL1199080	D015179	BRETYLIUM	Colorectal Neoplasms	0	Never tested	0.00472112	D001145	Arrhythmias, Cardiac
	CHEMBL1199080	D006627	BRETYLIUM	Hirschsprung Disease	0	Never tested	0.00397752	D001145	Arrhythmias, Cardiac
	CHEMBL1199080	D013964	BRETYLIUM	Thyroid Neoplasms	0	Never tested	0.0216199	D001145	Arrhythmias, Cardiac
	CHEMBL1199080	D010001	BRETYLIUM	Osteitis Deformans	0	Never tested	0.00971941	D001145	Arrhythmias, Cardiac
	CHEMBL1199080	D007018	BRETYLIUM	Hypopituitarism	0	Never tested	0.0065177	D001145	Arrhythmias, Cardiac
	CHEMBL1199080	D020246	BRETYLIUM	Venous Thrombosis	0	Never tested	0.00137394	D001145	Arrhythmias, Cardiac
	CHEMBL1199080	D000075224	BRETYLIUM	Cardiac Conduction System Disease	0	Never tested	0.0650727	D001145	Arrhythmias, Cardiac
	CHEMBL1199080	D003731	BRETYLIUM	Dental Caries	0	Never tested	0.00392946	D001145	Arrhythmias, Cardiac
	CHEMBL1199080	D005242	BRETYLIUM	Fecal Incontinence	0	Never tested	0.0161245	D001145	Arrhythmias, Cardiac
	CHEMBL1199080	D016055	BRETYLIUM	Urinary Retention	0	Never tested	0.00946363	D001145	Arrhythmias, Cardiac
	CHEMBL1199080	D011141	BRETYLIUM	Polyuria	0	Never tested	0.00185899	D001145	Arrhythmias, Cardiac
	CHEMBL1199080	D007762	BRETYLIUM	Labyrinthitis	0	Never tested	0.00186785	D001145	Arrhythmias, Cardiac
	CHEMBL1199080	D012878	BRETYLIUM	Skin Neoplasms	0	Never tested	0.00895343	D001145	Arrhythmias, Cardiac
	CHEMBL1199080	D009260	BRETYLIUM	Nail Diseases	0	Never tested	0.00765733	D001145	Arrhythmias, Cardiac
	CHEMBL1199080	D016491	BRETYLIUM	Peripheral Vascular Diseases	0	Never tested	0.00739622	D001145	Arrhythmias, Cardiac
	CHEMBL1199080	D011111	BRETYLIUM	Polymyalgia Rheumatica	0	Never tested	0.0131535	D001145	Arrhythmias, Cardiac
	CHEMBL1199080	D013118	BRETYLIUM	Spinal Cord Diseases	0	Never tested	0.00182425	D001145	Arrhythmias, Cardiac
	CHEMBL1199080	D014581	BRETYLIUM	Urticaria	0	Never tested	0.0154721	D001145	Arrhythmias, Cardiac
	CHEMBL1199080	D014648	BRETYLIUM	Varicose Veins	0	Never tested	0.0143805	D001145	Arrhythmias, Cardiac
	CHEMBL1199080	D010031	BRETYLIUM	Otitis	0	Never tested	0.00700822	D001145	Arrhythmias, Cardiac
	CHEMBL1199080	D019966	BRETYLIUM	Substance-Related Disorders	0	Never tested	0.027468	D001145	Arrhythmias, Cardiac
	CHEMBL1199080	D015155	BRETYLIUM	Esophageal Spasm, Diffuse	0	Never tested	0.01617	D001145	Arrhythmias, Cardiac
	CHEMBL12	D001289	DIAZEPAM	Attention Deficit Disorder with Hyperactivity	0	Never tested	0.00686578	D004827 ||| D001008 ||| D008881 ||| D007319	Epilepsy ||| Anxiety Disorders ||| Migraine Disorders ||| Sleep Initiation and Maintenance Disorders
	CHEMBL12	D001008	DIAZEPAM	Anxiety Disorders	1	Approved	0.0173444	D004827 ||| D008881 ||| D007319	Epilepsy ||| Migraine Disorders ||| Sleep Initiation and Maintenance Disorders
	CHEMBL12	D013313	DIAZEPAM	Stress Disorders, Post-Traumatic	0	Never tested	0.00966979	D004827 ||| D001008 ||| D008881 ||| D007319	Epilepsy ||| Anxiety Disorders ||| Migraine Disorders ||| Sleep Initiation and Maintenance Disorders
	CHEMBL12	D000856	DIAZEPAM	Anorexia Nervosa	0	Never tested	0.00896006	D004827 ||| D001008 ||| D008881 ||| D007319	Epilepsy ||| Anxiety Disorders ||| Migraine Disorders ||| Sleep Initiation and Maintenance Disorders
	CHEMBL12	D015228	DIAZEPAM	Hypertriglyceridemia	0	Never tested	0.00503534	D004827 ||| D001008 ||| D008881 ||| D007319	Epilepsy ||| Anxiety Disorders ||| Migraine Disorders ||| Sleep Initiation and Maintenance Disorders
	CHEMBL12	D003324	DIAZEPAM	Coronary Artery Disease	0	Never tested	0.0464943	D004827 ||| D001008 ||| D008881 ||| D007319	Epilepsy ||| Anxiety Disorders ||| Migraine Disorders ||| Sleep Initiation and Maintenance Disorders
	CHEMBL12	D009765	DIAZEPAM	Obesity	0	Never tested	0.0309861	D004827 ||| D001008 ||| D008881 ||| D007319	Epilepsy ||| Anxiety Disorders ||| Migraine Disorders ||| Sleep Initiation and Maintenance Disorders
	CHEMBL12	D020177	DIAZEPAM	Idiopathic Hypersomnia	0	Never tested	0.00734612	D004827 ||| D001008 ||| D008881 ||| D007319	Epilepsy ||| Anxiety Disorders ||| Migraine Disorders ||| Sleep Initiation and Maintenance Disorders
	CHEMBL12	D010300	DIAZEPAM	Parkinson Disease	0	Never tested	0.008516	D004827 ||| D001008 ||| D008881 ||| D007319	Epilepsy ||| Anxiety Disorders ||| Migraine Disorders ||| Sleep Initiation and Maintenance Disorders
	CHEMBL12	D013771	DIAZEPAM	Tetralogy of Fallot	0	Never tested	0.0112535	D004827 ||| D001008 ||| D008881 ||| D007319	Epilepsy ||| Anxiety Disorders ||| Migraine Disorders ||| Sleep Initiation and Maintenance Disorders
	CHEMBL12	D001172	DIAZEPAM	Arthritis, Rheumatoid	0	Phase unknown	0.0120408	D004827 ||| D001008 ||| D008881 ||| D007319	Epilepsy ||| Anxiety Disorders ||| Migraine Disorders ||| Sleep Initiation and Maintenance Disorders
	CHEMBL12	D003424	DIAZEPAM	Crohn Disease	0	Never tested	0.0204295	D004827 ||| D001008 ||| D008881 ||| D007319	Epilepsy ||| Anxiety Disorders ||| Migraine Disorders ||| Sleep Initiation and Maintenance Disorders
	CHEMBL12	D003093	DIAZEPAM	Colitis, Ulcerative	0	Never tested	0.00477271	D004827 ||| D001008 ||| D008881 ||| D007319	Epilepsy ||| Anxiety Disorders ||| Migraine Disorders ||| Sleep Initiation and Maintenance Disorders
	CHEMBL12	D015212	DIAZEPAM	Inflammatory Bowel Diseases	0	Never tested	0.012671	D004827 ||| D001008 ||| D008881 ||| D007319	Epilepsy ||| Anxiety Disorders ||| Migraine Disorders ||| Sleep Initiation and Maintenance Disorders
	CHEMBL12	D002761	DIAZEPAM	Cholangitis	0	Never tested	0.0058111	D004827 ||| D001008 ||| D008881 ||| D007319	Epilepsy ||| Anxiety Disorders ||| Migraine Disorders ||| Sleep Initiation and Maintenance Disorders
	CHEMBL12	D017098	DIAZEPAM	IgA Deficiency	0	Status unknown	0.00168659	D004827 ||| D001008 ||| D008881 ||| D007319	Epilepsy ||| Anxiety Disorders ||| Migraine Disorders ||| Sleep Initiation and Maintenance Disorders
	CHEMBL12	D008268	DIAZEPAM	Macular Degeneration	0	Never tested	0.0471854	D004827 ||| D001008 ||| D008881 ||| D007319	Epilepsy ||| Anxiety Disorders ||| Migraine Disorders ||| Sleep Initiation and Maintenance Disorders
	CHEMBL12	D034381	DIAZEPAM	Hearing Loss	0	Never tested	0.0219544	D004827 ||| D001008 ||| D008881 ||| D007319	Epilepsy ||| Anxiety Disorders ||| Migraine Disorders ||| Sleep Initiation and Maintenance Disorders
	CHEMBL12	D014012	DIAZEPAM	Tinnitus	0	Never tested	0.036849	D004827 ||| D001008 ||| D008881 ||| D007319	Epilepsy ||| Anxiety Disorders ||| Migraine Disorders ||| Sleep Initiation and Maintenance Disorders
	CHEMBL12	D000505	DIAZEPAM	Alopecia	0	Never tested	0.0159285	D004827 ||| D001008 ||| D008881 ||| D007319	Epilepsy ||| Anxiety Disorders ||| Migraine Disorders ||| Sleep Initiation and Maintenance Disorders
	CHEMBL12	D019226	DIAZEPAM	Oral Ulcer	0	Never tested	0.0344045	D004827 ||| D001008 ||| D008881 ||| D007319	Epilepsy ||| Anxiety Disorders ||| Migraine Disorders ||| Sleep Initiation and Maintenance Disorders
	CHEMBL12	D000787	DIAZEPAM	Angina Pectoris	0	Never tested	0.0885501	D004827 ||| D001008 ||| D008881 ||| D007319	Epilepsy ||| Anxiety Disorders ||| Migraine Disorders ||| Sleep Initiation and Maintenance Disorders
	CHEMBL12	D065631	DIAZEPAM	Rhinitis, Allergic	0	Never tested	0.0056311	D004827 ||| D001008 ||| D008881 ||| D007319	Epilepsy ||| Anxiety Disorders ||| Migraine Disorders ||| Sleep Initiation and Maintenance Disorders
	CHEMBL12	D001249	DIAZEPAM	Asthma	0	Never tested	0.0219965	D004827 ||| D001008 ||| D008881 ||| D007319	Epilepsy ||| Anxiety Disorders ||| Migraine Disorders ||| Sleep Initiation and Maintenance Disorders
	CHEMBL12	D005764	DIAZEPAM	Gastroesophageal Reflux	0	Never tested	0.0242198	D004827 ||| D001008 ||| D008881 ||| D007319	Epilepsy ||| Anxiety Disorders ||| Migraine Disorders ||| Sleep Initiation and Maintenance Disorders
	CHEMBL12	D007037	DIAZEPAM	Hypothyroidism	0	Never tested	0.00925647	D004827 ||| D001008 ||| D008881 ||| D007319	Epilepsy ||| Anxiety Disorders ||| Migraine Disorders ||| Sleep Initiation and Maintenance Disorders
	CHEMBL12	D008881	DIAZEPAM	Migraine Disorders	1	Approved	0.0176871	D004827 ||| D001008 ||| D007319	Epilepsy ||| Anxiety Disorders ||| Sleep Initiation and Maintenance Disorders
	CHEMBL12	D004485	DIAZEPAM	Eczema	0	Never tested	0.0052739	D004827 ||| D001008 ||| D008881 ||| D007319	Epilepsy ||| Anxiety Disorders ||| Migraine Disorders ||| Sleep Initiation and Maintenance Disorders
	CHEMBL12	D006937	DIAZEPAM	Hypercholesterolemia	0	Never tested	0.0279682	D004827 ||| D001008 ||| D008881 ||| D007319	Epilepsy ||| Anxiety Disorders ||| Migraine Disorders ||| Sleep Initiation and Maintenance Disorders
	CHEMBL12	D012626	DIAZEPAM	Sebaceous Gland Neoplasms	0	Status unknown	0.0267736	D004827 ||| D001008 ||| D008881 ||| D007319	Epilepsy ||| Anxiety Disorders ||| Migraine Disorders ||| Sleep Initiation and Maintenance Disorders
	CHEMBL12	D001943	DIAZEPAM	Breast Neoplasms	0	Never tested	0.0104863	D004827 ||| D001008 ||| D008881 ||| D007319	Epilepsy ||| Anxiety Disorders ||| Migraine Disorders ||| Sleep Initiation and Maintenance Disorders
	CHEMBL12	D002280	DIAZEPAM	Carcinoma, Basal Cell	0	Never tested	0.0110003	D004827 ||| D001008 ||| D008881 ||| D007319	Epilepsy ||| Anxiety Disorders ||| Migraine Disorders ||| Sleep Initiation and Maintenance Disorders
	CHEMBL12	D000230	DIAZEPAM	Adenocarcinoma	0	Never tested	0.00599868	D004827 ||| D001008 ||| D008881 ||| D007319	Epilepsy ||| Anxiety Disorders ||| Migraine Disorders ||| Sleep Initiation and Maintenance Disorders
	CHEMBL12	D002386	DIAZEPAM	Cataract	0	Phase unknown	0.0353056	D004827 ||| D001008 ||| D008881 ||| D007319	Epilepsy ||| Anxiety Disorders ||| Migraine Disorders ||| Sleep Initiation and Maintenance Disorders
	CHEMBL12	D006552	DIAZEPAM	Hernia, Inguinal	0	Never tested	0.00647163	D004827 ||| D001008 ||| D008881 ||| D007319	Epilepsy ||| Anxiety Disorders ||| Migraine Disorders ||| Sleep Initiation and Maintenance Disorders
	CHEMBL12	D012005	DIAZEPAM	Rectal Prolapse	0	Status unknown	0.0300373	D004827 ||| D001008 ||| D008881 ||| D007319	Epilepsy ||| Anxiety Disorders ||| Migraine Disorders ||| Sleep Initiation and Maintenance Disorders
	CHEMBL12	D014029	DIAZEPAM	Tobacco Use Disorder	0	Never tested	0.00553262	D004827 ||| D001008 ||| D008881 ||| D007319	Epilepsy ||| Anxiety Disorders ||| Migraine Disorders ||| Sleep Initiation and Maintenance Disorders
	CHEMBL12	D009203	DIAZEPAM	Myocardial Infarction	0	Never tested	0.00210566	D004827 ||| D001008 ||| D008881 ||| D007319	Epilepsy ||| Anxiety Disorders ||| Migraine Disorders ||| Sleep Initiation and Maintenance Disorders
	CHEMBL12	D005756	DIAZEPAM	Gastritis	0	Never tested	0.00871402	D004827 ||| D001008 ||| D008881 ||| D007319	Epilepsy ||| Anxiety Disorders ||| Migraine Disorders ||| Sleep Initiation and Maintenance Disorders
	CHEMBL12	D006548	DIAZEPAM	Hernia, Diaphragmatic	0	Never tested	0.0161566	D004827 ||| D001008 ||| D008881 ||| D007319	Epilepsy ||| Anxiety Disorders ||| Migraine Disorders ||| Sleep Initiation and Maintenance Disorders
	CHEMBL12	D000076385	DIAZEPAM	Diverticular Diseases	0	Never tested	0.00768986	D004827 ||| D001008 ||| D008881 ||| D007319	Epilepsy ||| Anxiety Disorders ||| Migraine Disorders ||| Sleep Initiation and Maintenance Disorders
	CHEMBL12	D007319	DIAZEPAM	Sleep Initiation and Maintenance Disorders	1	Approved	0.0441658	D004827 ||| D001008 ||| D008881	Epilepsy ||| Anxiety Disorders ||| Migraine Disorders
	CHEMBL12	D009290	DIAZEPAM	Narcolepsy	0	Never tested	0.0231646	D004827 ||| D001008 ||| D008881 ||| D007319	Epilepsy ||| Anxiety Disorders ||| Migraine Disorders ||| Sleep Initiation and Maintenance Disorders
	CHEMBL12	D003922	DIAZEPAM	Diabetes Mellitus, Type 1	0	Phase unknown	0.0139729	D004827 ||| D001008 ||| D008881 ||| D007319	Epilepsy ||| Anxiety Disorders ||| Migraine Disorders ||| Sleep Initiation and Maintenance Disorders
	CHEMBL12	D002446	DIAZEPAM	Celiac Disease	0	Never tested	0.0213505	D004827 ||| D001008 ||| D008881 ||| D007319	Epilepsy ||| Anxiety Disorders ||| Migraine Disorders ||| Sleep Initiation and Maintenance Disorders
	CHEMBL12	D008105	DIAZEPAM	Liver Cirrhosis, Biliary	0	Never tested	0.0407771	D004827 ||| D001008 ||| D008881 ||| D007319	Epilepsy ||| Anxiety Disorders ||| Migraine Disorders ||| Sleep Initiation and Maintenance Disorders
	CHEMBL12	D014820	DIAZEPAM	Vitiligo	0	Never tested	0.00387505	D004827 ||| D001008 ||| D008881 ||| D007319	Epilepsy ||| Anxiety Disorders ||| Migraine Disorders ||| Sleep Initiation and Maintenance Disorders
	CHEMBL12	D009798	DIAZEPAM	Ocular Hypertension	0	Never tested	0.0120525	D004827 ||| D001008 ||| D008881 ||| D007319	Epilepsy ||| Anxiety Disorders ||| Migraine Disorders ||| Sleep Initiation and Maintenance Disorders
	CHEMBL12	D009447	DIAZEPAM	Neuroblastoma	0	Never tested	0.00834424	D004827 ||| D001008 ||| D008881 ||| D007319	Epilepsy ||| Anxiety Disorders ||| Migraine Disorders ||| Sleep Initiation and Maintenance Disorders
	CHEMBL12	D012559	DIAZEPAM	Schizophrenia	0	Phase III	0.0301927	D004827 ||| D001008 ||| D008881 ||| D007319	Epilepsy ||| Anxiety Disorders ||| Migraine Disorders ||| Sleep Initiation and Maintenance Disorders
	CHEMBL12	D000690	DIAZEPAM	Amyotrophic Lateral Sclerosis	0	Never tested	0.0169079	D004827 ||| D001008 ||| D008881 ||| D007319	Epilepsy ||| Anxiety Disorders ||| Migraine Disorders ||| Sleep Initiation and Maintenance Disorders
	CHEMBL12	D008180	DIAZEPAM	Lupus Erythematosus, Systemic	0	Never tested	0.00371215	D004827 ||| D001008 ||| D008881 ||| D007319	Epilepsy ||| Anxiety Disorders ||| Migraine Disorders ||| Sleep Initiation and Maintenance Disorders
	CHEMBL12	D000437	DIAZEPAM	Alcoholism	0	Phase unknown	0.0527648	D004827 ||| D001008 ||| D008881 ||| D007319	Epilepsy ||| Anxiety Disorders ||| Migraine Disorders ||| Sleep Initiation and Maintenance Disorders
	CHEMBL12	D000067877	DIAZEPAM	Autism Spectrum Disorder	0	Never tested	0.0528734	D004827 ||| D001008 ||| D008881 ||| D007319	Epilepsy ||| Anxiety Disorders ||| Migraine Disorders ||| Sleep Initiation and Maintenance Disorders
	CHEMBL12	D001714	DIAZEPAM	Bipolar Disorder	0	Never tested	0.0208517	D004827 ||| D001008 ||| D008881 ||| D007319	Epilepsy ||| Anxiety Disorders ||| Migraine Disorders ||| Sleep Initiation and Maintenance Disorders
	CHEMBL12	D009771	DIAZEPAM	Obsessive-Compulsive Disorder	0	Never tested	0.00391274	D004827 ||| D001008 ||| D008881 ||| D007319	Epilepsy ||| Anxiety Disorders ||| Migraine Disorders ||| Sleep Initiation and Maintenance Disorders
	CHEMBL12	D003924	DIAZEPAM	Diabetes Mellitus, Type 2	0	Never tested	0.00678539	D004827 ||| D001008 ||| D008881 ||| D007319	Epilepsy ||| Anxiety Disorders ||| Migraine Disorders ||| Sleep Initiation and Maintenance Disorders
	CHEMBL12	D000544	DIAZEPAM	Alzheimer Disease	0	Never tested	0.00502988	D004827 ||| D001008 ||| D008881 ||| D007319	Epilepsy ||| Anxiety Disorders ||| Migraine Disorders ||| Sleep Initiation and Maintenance Disorders
	CHEMBL12	D004827	DIAZEPAM	Epilepsy	1	Approved	0.0238733	D001008 ||| D008881 ||| D007319	Anxiety Disorders ||| Migraine Disorders ||| Sleep Initiation and Maintenance Disorders
	CHEMBL12	D005901	DIAZEPAM	Glaucoma	0	Never tested	0.00720767	D004827 ||| D001008 ||| D008881 ||| D007319	Epilepsy ||| Anxiety Disorders ||| Migraine Disorders ||| Sleep Initiation and Maintenance Disorders
	CHEMBL12	D051436	DIAZEPAM	Renal Insufficiency, Chronic	0	Never tested	0.0304351	D004827 ||| D001008 ||| D008881 ||| D007319	Epilepsy ||| Anxiety Disorders ||| Migraine Disorders ||| Sleep Initiation and Maintenance Disorders
	CHEMBL12	D013167	DIAZEPAM	Spondylitis, Ankylosing	0	Never tested	0.0156496	D004827 ||| D001008 ||| D008881 ||| D007319	Epilepsy ||| Anxiety Disorders ||| Migraine Disorders ||| Sleep Initiation and Maintenance Disorders
	CHEMBL12	D003863	DIAZEPAM	Depression	0	Never tested	0.138157	D004827 ||| D001008 ||| D008881 ||| D007319	Epilepsy ||| Anxiety Disorders ||| Migraine Disorders ||| Sleep Initiation and Maintenance Disorders
	CHEMBL12	D010003	DIAZEPAM	Osteoarthritis	0	Never tested	0.046571	D004827 ||| D001008 ||| D008881 ||| D007319	Epilepsy ||| Anxiety Disorders ||| Migraine Disorders ||| Sleep Initiation and Maintenance Disorders
	CHEMBL12	D000419	DIAZEPAM	Albuminuria	0	Never tested	0.0219096	D004827 ||| D001008 ||| D008881 ||| D007319	Epilepsy ||| Anxiety Disorders ||| Migraine Disorders ||| Sleep Initiation and Maintenance Disorders
	CHEMBL12	D001281	DIAZEPAM	Atrial Fibrillation	0	Never tested	0.00820337	D004827 ||| D001008 ||| D008881 ||| D007319	Epilepsy ||| Anxiety Disorders ||| Migraine Disorders ||| Sleep Initiation and Maintenance Disorders
	CHEMBL12	D006973	DIAZEPAM	Hypertension	0	Never tested	0.05526	D004827 ||| D001008 ||| D008881 ||| D007319	Epilepsy ||| Anxiety Disorders ||| Migraine Disorders ||| Sleep Initiation and Maintenance Disorders
	CHEMBL12	D006327	DIAZEPAM	Heart Block	0	Never tested	0.00125255	D004827 ||| D001008 ||| D008881 ||| D007319	Epilepsy ||| Anxiety Disorders ||| Migraine Disorders ||| Sleep Initiation and Maintenance Disorders
	CHEMBL12	D055623	DIAZEPAM	Keratosis, Actinic	0	Never tested	0.0147152	D004827 ||| D001008 ||| D008881 ||| D007319	Epilepsy ||| Anxiety Disorders ||| Migraine Disorders ||| Sleep Initiation and Maintenance Disorders
	CHEMBL12	D001991	DIAZEPAM	Bronchitis	0	Never tested	0.00261386	D004827 ||| D001008 ||| D008881 ||| D007319	Epilepsy ||| Anxiety Disorders ||| Migraine Disorders ||| Sleep Initiation and Maintenance Disorders
	CHEMBL12	D008175	DIAZEPAM	Lung Neoplasms	0	Never tested	0.0289802	D004827 ||| D001008 ||| D008881 ||| D007319	Epilepsy ||| Anxiety Disorders ||| Migraine Disorders ||| Sleep Initiation and Maintenance Disorders
	CHEMBL12	D008545	DIAZEPAM	Melanoma	0	Never tested	0.0243427	D004827 ||| D001008 ||| D008881 ||| D007319	Epilepsy ||| Anxiety Disorders ||| Migraine Disorders ||| Sleep Initiation and Maintenance Disorders
	CHEMBL12	D008228	DIAZEPAM	Lymphoma, Non-Hodgkin	0	Never tested	0.0406126	D004827 ||| D001008 ||| D008881 ||| D007319	Epilepsy ||| Anxiety Disorders ||| Migraine Disorders ||| Sleep Initiation and Maintenance Disorders
	CHEMBL12	D002294	DIAZEPAM	Carcinoma, Squamous Cell	0	Never tested	0.0152458	D004827 ||| D001008 ||| D008881 ||| D007319	Epilepsy ||| Anxiety Disorders ||| Migraine Disorders ||| Sleep Initiation and Maintenance Disorders
	CHEMBL12	D002349	DIAZEPAM	Carpal Tunnel Syndrome	0	Never tested	0.00670907	D004827 ||| D001008 ||| D008881 ||| D007319	Epilepsy ||| Anxiety Disorders ||| Migraine Disorders ||| Sleep Initiation and Maintenance Disorders
	CHEMBL12	D016883	DIAZEPAM	Diabetic Ketoacidosis	0	Never tested	0.0162635	D004827 ||| D001008 ||| D008881 ||| D007319	Epilepsy ||| Anxiety Disorders ||| Migraine Disorders ||| Sleep Initiation and Maintenance Disorders
	CHEMBL12	D001749	DIAZEPAM	Urinary Bladder Neoplasms	0	Never tested	0.0140421	D004827 ||| D001008 ||| D008881 ||| D007319	Epilepsy ||| Anxiety Disorders ||| Migraine Disorders ||| Sleep Initiation and Maintenance Disorders
	CHEMBL12	D007889	DIAZEPAM	Leiomyoma	0	Never tested	0.010283	D004827 ||| D001008 ||| D008881 ||| D007319	Epilepsy ||| Anxiety Disorders ||| Migraine Disorders ||| Sleep Initiation and Maintenance Disorders
	CHEMBL12	D018798	DIAZEPAM	Anemia, Iron-Deficiency	0	Never tested	0.0031603	D004827 ||| D001008 ||| D008881 ||| D007319	Epilepsy ||| Anxiety Disorders ||| Migraine Disorders ||| Sleep Initiation and Maintenance Disorders
	CHEMBL12	D000380	DIAZEPAM	Agranulocytosis	0	Never tested	0.0274789	D004827 ||| D001008 ||| D008881 ||| D007319	Epilepsy ||| Anxiety Disorders ||| Migraine Disorders ||| Sleep Initiation and Maintenance Disorders
	CHEMBL12	D012893	DIAZEPAM	Sleep Wake Disorders	0	Never tested	0.0362319	D004827 ||| D001008 ||| D008881 ||| D007319	Epilepsy ||| Anxiety Disorders ||| Migraine Disorders ||| Sleep Initiation and Maintenance Disorders
	CHEMBL12	D006429	DIAZEPAM	Hemiplegia	0	Never tested	0.0135254	D004827 ||| D001008 ||| D008881 ||| D007319	Epilepsy ||| Anxiety Disorders ||| Migraine Disorders ||| Sleep Initiation and Maintenance Disorders
	CHEMBL12	D011655	DIAZEPAM	Pulmonary Embolism	0	Never tested	0.0178341	D004827 ||| D001008 ||| D008881 ||| D007319	Epilepsy ||| Anxiety Disorders ||| Migraine Disorders ||| Sleep Initiation and Maintenance Disorders
	CHEMBL12	D009202	DIAZEPAM	Cardiomyopathies	0	Never tested	0.00563759	D004827 ||| D001008 ||| D008881 ||| D007319	Epilepsy ||| Anxiety Disorders ||| Migraine Disorders ||| Sleep Initiation and Maintenance Disorders
	CHEMBL12	D013345	DIAZEPAM	Subarachnoid Hemorrhage	0	Never tested	0.00906905	D004827 ||| D001008 ||| D008881 ||| D007319	Epilepsy ||| Anxiety Disorders ||| Migraine Disorders ||| Sleep Initiation and Maintenance Disorders
	CHEMBL12	D002543	DIAZEPAM	Cerebral Hemorrhage	0	Never tested	0.0173821	D004827 ||| D001008 ||| D008881 ||| D007319	Epilepsy ||| Anxiety Disorders ||| Migraine Disorders ||| Sleep Initiation and Maintenance Disorders
	CHEMBL12	D002544	DIAZEPAM	Cerebral Infarction	0	Never tested	0.0039832	D004827 ||| D001008 ||| D008881 ||| D007319	Epilepsy ||| Anxiety Disorders ||| Migraine Disorders ||| Sleep Initiation and Maintenance Disorders
	CHEMBL12	D050197	DIAZEPAM	Arteriosclerosis	0	Never tested	0.00189505	D004827 ||| D001008 ||| D008881 ||| D007319	Epilepsy ||| Anxiety Disorders ||| Migraine Disorders ||| Sleep Initiation and Maintenance Disorders
	CHEMBL12	D010689	DIAZEPAM	Phlebitis	0	Never tested	0.00822248	D004827 ||| D001008 ||| D008881 ||| D007319	Epilepsy ||| Anxiety Disorders ||| Migraine Disorders ||| Sleep Initiation and Maintenance Disorders
	CHEMBL12	D006484	DIAZEPAM	Hemorrhoids	0	Never tested	0.0178447	D004827 ||| D001008 ||| D008881 ||| D007319	Epilepsy ||| Anxiety Disorders ||| Migraine Disorders ||| Sleep Initiation and Maintenance Disorders
	CHEMBL12	D007022	DIAZEPAM	Hypotension	0	Never tested	0.0386527	D004827 ||| D001008 ||| D008881 ||| D007319	Epilepsy ||| Anxiety Disorders ||| Migraine Disorders ||| Sleep Initiation and Maintenance Disorders
	CHEMBL12	D012852	DIAZEPAM	Sinusitis	0	Never tested	0.0186299	D004827 ||| D001008 ||| D008881 ||| D007319	Epilepsy ||| Anxiety Disorders ||| Migraine Disorders ||| Sleep Initiation and Maintenance Disorders
	CHEMBL12	D010996	DIAZEPAM	Pleural Effusion	0	Never tested	0.0235866	D004827 ||| D001008 ||| D008881 ||| D007319	Epilepsy ||| Anxiety Disorders ||| Migraine Disorders ||| Sleep Initiation and Maintenance Disorders
	CHEMBL12	D011030	DIAZEPAM	Pneumothorax	0	Never tested	0.0406141	D004827 ||| D001008 ||| D008881 ||| D007319	Epilepsy ||| Anxiety Disorders ||| Migraine Disorders ||| Sleep Initiation and Maintenance Disorders
	CHEMBL12	D014060	DIAZEPAM	Tongue Diseases	0	Status unknown	0.02693	D004827 ||| D001008 ||| D008881 ||| D007319	Epilepsy ||| Anxiety Disorders ||| Migraine Disorders ||| Sleep Initiation and Maintenance Disorders
	CHEMBL12	D004941	DIAZEPAM	Esophagitis	0	Never tested	0.0241793	D004827 ||| D001008 ||| D008881 ||| D007319	Epilepsy ||| Anxiety Disorders ||| Migraine Disorders ||| Sleep Initiation and Maintenance Disorders
	CHEMBL12	D013276	DIAZEPAM	Stomach Ulcer	0	Never tested	0.0208119	D004827 ||| D001008 ||| D008881 ||| D007319	Epilepsy ||| Anxiety Disorders ||| Migraine Disorders ||| Sleep Initiation and Maintenance Disorders
	CHEMBL12	D004415	DIAZEPAM	Dyspepsia	0	Never tested	0.0118894	D004827 ||| D001008 ||| D008881 ||| D007319	Epilepsy ||| Anxiety Disorders ||| Migraine Disorders ||| Sleep Initiation and Maintenance Disorders
	CHEMBL12	D002769	DIAZEPAM	Cholelithiasis	0	Never tested	0.00999648	D004827 ||| D001008 ||| D008881 ||| D007319	Epilepsy ||| Anxiety Disorders ||| Migraine Disorders ||| Sleep Initiation and Maintenance Disorders
	CHEMBL12	D002764	DIAZEPAM	Cholecystitis	0	Never tested	0.00704795	D004827 ||| D001008 ||| D008881 ||| D007319	Epilepsy ||| Anxiety Disorders ||| Migraine Disorders ||| Sleep Initiation and Maintenance Disorders
	CHEMBL12	D010195	DIAZEPAM	Pancreatitis	0	Phase II	0.021256	D004827 ||| D001008 ||| D008881 ||| D007319	Epilepsy ||| Anxiety Disorders ||| Migraine Disorders ||| Sleep Initiation and Maintenance Disorders
	CHEMBL12	D008286	DIAZEPAM	Malabsorption Syndromes	0	Never tested	0.00645254	D004827 ||| D001008 ||| D008881 ||| D007319	Epilepsy ||| Anxiety Disorders ||| Migraine Disorders ||| Sleep Initiation and Maintenance Disorders
	CHEMBL12	D002481	DIAZEPAM	Cellulitis	0	Never tested	0.00593861	D004827 ||| D001008 ||| D008881 ||| D007319	Epilepsy ||| Anxiety Disorders ||| Migraine Disorders ||| Sleep Initiation and Maintenance Disorders
	CHEMBL12	D011537	DIAZEPAM	Pruritus	0	Never tested	0.0166716	D004827 ||| D001008 ||| D008881 ||| D007319	Epilepsy ||| Anxiety Disorders ||| Migraine Disorders ||| Sleep Initiation and Maintenance Disorders
	CHEMBL12	D008010	DIAZEPAM	Lichen Planus	0	Never tested	0.00908583	D004827 ||| D001008 ||| D008881 ||| D007319	Epilepsy ||| Anxiety Disorders ||| Migraine Disorders ||| Sleep Initiation and Maintenance Disorders
	CHEMBL12	D017492	DIAZEPAM	Keratosis, Seborrheic	0	Never tested	0.0163455	D004827 ||| D001008 ||| D008881 ||| D007319	Epilepsy ||| Anxiety Disorders ||| Migraine Disorders ||| Sleep Initiation and Maintenance Disorders
	CHEMBL12	D011704	DIAZEPAM	Pyelonephritis	0	Never tested	0.0106316	D004827 ||| D001008 ||| D008881 ||| D007319	Epilepsy ||| Anxiety Disorders ||| Migraine Disorders ||| Sleep Initiation and Maintenance Disorders
	CHEMBL12	D058186	DIAZEPAM	Acute Kidney Injury	0	Never tested	0.0444274	D004827 ||| D001008 ||| D008881 ||| D007319	Epilepsy ||| Anxiety Disorders ||| Migraine Disorders ||| Sleep Initiation and Maintenance Disorders
	CHEMBL12	D007676	DIAZEPAM	Kidney Failure, Chronic	0	Never tested	0.0236661	D004827 ||| D001008 ||| D008881 ||| D007319	Epilepsy ||| Anxiety Disorders ||| Migraine Disorders ||| Sleep Initiation and Maintenance Disorders
	CHEMBL12	D003556	DIAZEPAM	Cystitis	0	Never tested	0.00982063	D004827 ||| D001008 ||| D008881 ||| D007319	Epilepsy ||| Anxiety Disorders ||| Migraine Disorders ||| Sleep Initiation and Maintenance Disorders
	CHEMBL12	D011470	DIAZEPAM	Prostatic Hyperplasia	0	Never tested	0.00498757	D004827 ||| D001008 ||| D008881 ||| D007319	Epilepsy ||| Anxiety Disorders ||| Migraine Disorders ||| Sleep Initiation and Maintenance Disorders
	CHEMBL12	D011472	DIAZEPAM	Prostatitis	0	Never tested	0.0132373	D004827 ||| D001008 ||| D008881 ||| D007319	Epilepsy ||| Anxiety Disorders ||| Migraine Disorders ||| Sleep Initiation and Maintenance Disorders
	CHEMBL12	D005348	DIAZEPAM	Fibrocystic Breast Disease	0	Never tested	0.0136009	D004827 ||| D001008 ||| D008881 ||| D007319	Epilepsy ||| Anxiety Disorders ||| Migraine Disorders ||| Sleep Initiation and Maintenance Disorders
	CHEMBL12	D006177	DIAZEPAM	Gynecomastia	0	Never tested	0.0371631	D004827 ||| D001008 ||| D008881 ||| D007319	Epilepsy ||| Anxiety Disorders ||| Migraine Disorders ||| Sleep Initiation and Maintenance Disorders
	CHEMBL12	D004715	DIAZEPAM	Endometriosis	0	Never tested	0.00633367	D004827 ||| D001008 ||| D008881 ||| D007319	Epilepsy ||| Anxiety Disorders ||| Migraine Disorders ||| Sleep Initiation and Maintenance Disorders
	CHEMBL12	D003680	DIAZEPAM	Deglutition Disorders	0	Never tested	0.00931079	D004827 ||| D001008 ||| D008881 ||| D007319	Epilepsy ||| Anxiety Disorders ||| Migraine Disorders ||| Sleep Initiation and Maintenance Disorders
	CHEMBL12	D001201	DIAZEPAM	Ascites	0	Never tested	0.0120883	D004827 ||| D001008 ||| D008881 ||| D007319	Epilepsy ||| Anxiety Disorders ||| Migraine Disorders ||| Sleep Initiation and Maintenance Disorders
	CHEMBL12	D005076	DIAZEPAM	Exanthema	0	Never tested	0.00525433	D004827 ||| D001008 ||| D008881 ||| D007319	Epilepsy ||| Anxiety Disorders ||| Migraine Disorders ||| Sleep Initiation and Maintenance Disorders
	CHEMBL12	D014717	DIAZEPAM	Vertigo	0	Never tested	0.00482848	D004827 ||| D001008 ||| D008881 ||| D007319	Epilepsy ||| Anxiety Disorders ||| Migraine Disorders ||| Sleep Initiation and Maintenance Disorders
	CHEMBL12	D013575	DIAZEPAM	Syncope	0	Never tested	0.00108728	D004827 ||| D001008 ||| D008881 ||| D007319	Epilepsy ||| Anxiety Disorders ||| Migraine Disorders ||| Sleep Initiation and Maintenance Disorders
	CHEMBL12	D007766	DIAZEPAM	Lacrimal Apparatus Diseases	0	Never tested	0.0213367	D004827 ||| D001008 ||| D008881 ||| D007319	Epilepsy ||| Anxiety Disorders ||| Migraine Disorders ||| Sleep Initiation and Maintenance Disorders
	CHEMBL12	D006471	DIAZEPAM	Gastrointestinal Hemorrhage	0	Never tested	0.0095342	D004827 ||| D001008 ||| D008881 ||| D007319	Epilepsy ||| Anxiety Disorders ||| Migraine Disorders ||| Sleep Initiation and Maintenance Disorders
	CHEMBL12	D010437	DIAZEPAM	Peptic Ulcer	0	Never tested	0.00605632	D004827 ||| D001008 ||| D008881 ||| D007319	Epilepsy ||| Anxiety Disorders ||| Migraine Disorders ||| Sleep Initiation and Maintenance Disorders
	CHEMBL12	D005921	DIAZEPAM	Glomerulonephritis	0	Never tested	0.00326839	D004827 ||| D001008 ||| D008881 ||| D007319	Epilepsy ||| Anxiety Disorders ||| Migraine Disorders ||| Sleep Initiation and Maintenance Disorders
	CHEMBL12	D006333	DIAZEPAM	Heart Failure	0	Never tested	0.00836652	D004827 ||| D001008 ||| D008881 ||| D007319	Epilepsy ||| Anxiety Disorders ||| Migraine Disorders ||| Sleep Initiation and Maintenance Disorders
	CHEMBL12	D006547	DIAZEPAM	Hernia	0	Never tested	0.00561457	D004827 ||| D001008 ||| D008881 ||| D007319	Epilepsy ||| Anxiety Disorders ||| Migraine Disorders ||| Sleep Initiation and Maintenance Disorders
	CHEMBL12	D006689	DIAZEPAM	Hodgkin Disease	0	Never tested	0.000181391	D004827 ||| D001008 ||| D008881 ||| D007319	Epilepsy ||| Anxiety Disorders ||| Migraine Disorders ||| Sleep Initiation and Maintenance Disorders
	CHEMBL12	D008113	DIAZEPAM	Liver Neoplasms	0	Never tested	0.0211107	D004827 ||| D001008 ||| D008881 ||| D007319	Epilepsy ||| Anxiety Disorders ||| Migraine Disorders ||| Sleep Initiation and Maintenance Disorders
	CHEMBL12	D010051	DIAZEPAM	Ovarian Neoplasms	0	Never tested	0.00302613	D004827 ||| D001008 ||| D008881 ||| D007319	Epilepsy ||| Anxiety Disorders ||| Migraine Disorders ||| Sleep Initiation and Maintenance Disorders
	CHEMBL12	D011471	DIAZEPAM	Prostatic Neoplasms	0	Never tested	0.00644317	D004827 ||| D001008 ||| D008881 ||| D007319	Epilepsy ||| Anxiety Disorders ||| Migraine Disorders ||| Sleep Initiation and Maintenance Disorders
	CHEMBL12	D000647	DIAZEPAM	Amnesia	0	Never tested	0.000793284	D004827 ||| D001008 ||| D008881 ||| D007319	Epilepsy ||| Anxiety Disorders ||| Migraine Disorders ||| Sleep Initiation and Maintenance Disorders
	CHEMBL12	D007951	DIAZEPAM	Leukemia, Myeloid	0	Never tested	0.059069	D004827 ||| D001008 ||| D008881 ||| D007319	Epilepsy ||| Anxiety Disorders ||| Migraine Disorders ||| Sleep Initiation and Maintenance Disorders
	CHEMBL12	D000152	DIAZEPAM	Acne Vulgaris	0	Never tested	0.021018	D004827 ||| D001008 ||| D008881 ||| D007319	Epilepsy ||| Anxiety Disorders ||| Migraine Disorders ||| Sleep Initiation and Maintenance Disorders
	CHEMBL12	D000740	DIAZEPAM	Anemia	0	Never tested	0.0073826	D004827 ||| D001008 ||| D008881 ||| D007319	Epilepsy ||| Anxiety Disorders ||| Migraine Disorders ||| Sleep Initiation and Maintenance Disorders
	CHEMBL12	D001064	DIAZEPAM	Appendicitis	0	Never tested	0.00357913	D004827 ||| D001008 ||| D008881 ||| D007319	Epilepsy ||| Anxiety Disorders ||| Migraine Disorders ||| Sleep Initiation and Maintenance Disorders
	CHEMBL12	D003248	DIAZEPAM	Constipation	0	Phase unknown	0.0136217	D004827 ||| D001008 ||| D008881 ||| D007319	Epilepsy ||| Anxiety Disorders ||| Migraine Disorders ||| Sleep Initiation and Maintenance Disorders
	CHEMBL12	D015352	DIAZEPAM	Dry Eye Syndromes	0	Never tested	0.00655906	D004827 ||| D001008 ||| D008881 ||| D007319	Epilepsy ||| Anxiety Disorders ||| Migraine Disorders ||| Sleep Initiation and Maintenance Disorders
	CHEMBL12	D004381	DIAZEPAM	Duodenal Ulcer	0	Never tested	0.0244032	D004827 ||| D001008 ||| D008881 ||| D007319	Epilepsy ||| Anxiety Disorders ||| Migraine Disorders ||| Sleep Initiation and Maintenance Disorders
	CHEMBL12	D015837	DIAZEPAM	Vestibular Diseases	0	Never tested	0.0106391	D004827 ||| D001008 ||| D008881 ||| D007319	Epilepsy ||| Anxiety Disorders ||| Migraine Disorders ||| Sleep Initiation and Maintenance Disorders
	CHEMBL12	D005705	DIAZEPAM	Gallbladder Diseases	0	Never tested	0.0630525	D004827 ||| D001008 ||| D008881 ||| D007319	Epilepsy ||| Anxiety Disorders ||| Migraine Disorders ||| Sleep Initiation and Maintenance Disorders
	CHEMBL12	D006073	DIAZEPAM	Gout	0	Never tested	0.0267554	D004827 ||| D001008 ||| D008881 ||| D007319	Epilepsy ||| Anxiety Disorders ||| Migraine Disorders ||| Sleep Initiation and Maintenance Disorders
	CHEMBL12	D001145	DIAZEPAM	Arrhythmias, Cardiac	0	Never tested	0.0139959	D004827 ||| D001008 ||| D008881 ||| D007319	Epilepsy ||| Anxiety Disorders ||| Migraine Disorders ||| Sleep Initiation and Maintenance Disorders
	CHEMBL12	D043183	DIAZEPAM	Irritable Bowel Syndrome	0	Never tested	0.0742374	D004827 ||| D001008 ||| D008881 ||| D007319	Epilepsy ||| Anxiety Disorders ||| Migraine Disorders ||| Sleep Initiation and Maintenance Disorders
	CHEMBL12	D001851	DIAZEPAM	Bone Diseases, Metabolic	0	Never tested	0.00752479	D004827 ||| D001008 ||| D008881 ||| D007319	Epilepsy ||| Anxiety Disorders ||| Migraine Disorders ||| Sleep Initiation and Maintenance Disorders
	CHEMBL12	D010024	DIAZEPAM	Osteoporosis	0	Never tested	0.0188813	D004827 ||| D001008 ||| D008881 ||| D007319	Epilepsy ||| Anxiety Disorders ||| Migraine Disorders ||| Sleep Initiation and Maintenance Disorders
	CHEMBL12	D009443	DIAZEPAM	Neuritis	0	Never tested	0.00423461	D004827 ||| D001008 ||| D008881 ||| D007319	Epilepsy ||| Anxiety Disorders ||| Migraine Disorders ||| Sleep Initiation and Maintenance Disorders
	CHEMBL12	D010538	DIAZEPAM	Peritonitis	0	Never tested	0.0165344	D004827 ||| D001008 ||| D008881 ||| D007319	Epilepsy ||| Anxiety Disorders ||| Migraine Disorders ||| Sleep Initiation and Maintenance Disorders
	CHEMBL12	D010998	DIAZEPAM	Pleurisy	0	Never tested	0.010584	D004827 ||| D001008 ||| D008881 ||| D007319	Epilepsy ||| Anxiety Disorders ||| Migraine Disorders ||| Sleep Initiation and Maintenance Disorders
	CHEMBL12	D011565	DIAZEPAM	Psoriasis	0	Never tested	0.011718	D004827 ||| D001008 ||| D008881 ||| D007319	Epilepsy ||| Anxiety Disorders ||| Migraine Disorders ||| Sleep Initiation and Maintenance Disorders
	CHEMBL12	D012163	DIAZEPAM	Retinal Detachment	0	Never tested	0.00112244	D004827 ||| D001008 ||| D008881 ||| D007319	Epilepsy ||| Anxiety Disorders ||| Migraine Disorders ||| Sleep Initiation and Maintenance Disorders
	CHEMBL12	D012393	DIAZEPAM	Rosacea	0	Never tested	0.00827949	D004827 ||| D001008 ||| D008881 ||| D007319	Epilepsy ||| Anxiety Disorders ||| Migraine Disorders ||| Sleep Initiation and Maintenance Disorders
	CHEMBL12	D006042	DIAZEPAM	Goiter	0	Never tested	0.0148429	D004827 ||| D001008 ||| D008881 ||| D007319	Epilepsy ||| Anxiety Disorders ||| Migraine Disorders ||| Sleep Initiation and Maintenance Disorders
	CHEMBL12	D002546	DIAZEPAM	Ischemic Attack, Transient	0	Never tested	0.067068	D004827 ||| D001008 ||| D008881 ||| D007319	Epilepsy ||| Anxiety Disorders ||| Migraine Disorders ||| Sleep Initiation and Maintenance Disorders
	CHEMBL12	D000083242	DIAZEPAM	Ischemic Stroke	0	Never tested	0.045181	D004827 ||| D001008 ||| D008881 ||| D007319	Epilepsy ||| Anxiety Disorders ||| Migraine Disorders ||| Sleep Initiation and Maintenance Disorders
	CHEMBL12	D012891	DIAZEPAM	Sleep Apnea Syndromes	0	Never tested	0.00807873	D004827 ||| D001008 ||| D008881 ||| D007319	Epilepsy ||| Anxiety Disorders ||| Migraine Disorders ||| Sleep Initiation and Maintenance Disorders
	CHEMBL12	D013921	DIAZEPAM	Thrombocytopenia	0	Never tested	0.0154339	D004827 ||| D001008 ||| D008881 ||| D007319	Epilepsy ||| Anxiety Disorders ||| Migraine Disorders ||| Sleep Initiation and Maintenance Disorders
	CHEMBL12	D015179	DIAZEPAM	Colorectal Neoplasms	0	Never tested	0.0116889	D004827 ||| D001008 ||| D008881 ||| D007319	Epilepsy ||| Anxiety Disorders ||| Migraine Disorders ||| Sleep Initiation and Maintenance Disorders
	CHEMBL12	D006627	DIAZEPAM	Hirschsprung Disease	0	Never tested	0.00332418	D004827 ||| D001008 ||| D008881 ||| D007319	Epilepsy ||| Anxiety Disorders ||| Migraine Disorders ||| Sleep Initiation and Maintenance Disorders
	CHEMBL12	D013964	DIAZEPAM	Thyroid Neoplasms	0	Never tested	0.0268591	D004827 ||| D001008 ||| D008881 ||| D007319	Epilepsy ||| Anxiety Disorders ||| Migraine Disorders ||| Sleep Initiation and Maintenance Disorders
	CHEMBL12	D010001	DIAZEPAM	Osteitis Deformans	0	Never tested	0.0289981	D004827 ||| D001008 ||| D008881 ||| D007319	Epilepsy ||| Anxiety Disorders ||| Migraine Disorders ||| Sleep Initiation and Maintenance Disorders
	CHEMBL12	D007018	DIAZEPAM	Hypopituitarism	0	Never tested	0.0337953	D004827 ||| D001008 ||| D008881 ||| D007319	Epilepsy ||| Anxiety Disorders ||| Migraine Disorders ||| Sleep Initiation and Maintenance Disorders
	CHEMBL12	D020246	DIAZEPAM	Venous Thrombosis	0	Never tested	0.0324325	D004827 ||| D001008 ||| D008881 ||| D007319	Epilepsy ||| Anxiety Disorders ||| Migraine Disorders ||| Sleep Initiation and Maintenance Disorders
	CHEMBL12	D000075224	DIAZEPAM	Cardiac Conduction System Disease	0	Never tested	0.0184598	D004827 ||| D001008 ||| D008881 ||| D007319	Epilepsy ||| Anxiety Disorders ||| Migraine Disorders ||| Sleep Initiation and Maintenance Disorders
	CHEMBL12	D003731	DIAZEPAM	Dental Caries	0	Never tested	0.00307422	D004827 ||| D001008 ||| D008881 ||| D007319	Epilepsy ||| Anxiety Disorders ||| Migraine Disorders ||| Sleep Initiation and Maintenance Disorders
	CHEMBL12	D005242	DIAZEPAM	Fecal Incontinence	0	Never tested	0.00662036	D004827 ||| D001008 ||| D008881 ||| D007319	Epilepsy ||| Anxiety Disorders ||| Migraine Disorders ||| Sleep Initiation and Maintenance Disorders
	CHEMBL12	D016055	DIAZEPAM	Urinary Retention	0	Never tested	0.00174645	D004827 ||| D001008 ||| D008881 ||| D007319	Epilepsy ||| Anxiety Disorders ||| Migraine Disorders ||| Sleep Initiation and Maintenance Disorders
	CHEMBL12	D011141	DIAZEPAM	Polyuria	0	Never tested	0.00900724	D004827 ||| D001008 ||| D008881 ||| D007319	Epilepsy ||| Anxiety Disorders ||| Migraine Disorders ||| Sleep Initiation and Maintenance Disorders
	CHEMBL12	D007762	DIAZEPAM	Labyrinthitis	0	Never tested	0.00623844	D004827 ||| D001008 ||| D008881 ||| D007319	Epilepsy ||| Anxiety Disorders ||| Migraine Disorders ||| Sleep Initiation and Maintenance Disorders
	CHEMBL12	D012878	DIAZEPAM	Skin Neoplasms	0	Never tested	0.0139611	D004827 ||| D001008 ||| D008881 ||| D007319	Epilepsy ||| Anxiety Disorders ||| Migraine Disorders ||| Sleep Initiation and Maintenance Disorders
	CHEMBL12	D009260	DIAZEPAM	Nail Diseases	0	Never tested	0.00608734	D004827 ||| D001008 ||| D008881 ||| D007319	Epilepsy ||| Anxiety Disorders ||| Migraine Disorders ||| Sleep Initiation and Maintenance Disorders
	CHEMBL12	D016491	DIAZEPAM	Peripheral Vascular Diseases	0	Never tested	0.0470431	D004827 ||| D001008 ||| D008881 ||| D007319	Epilepsy ||| Anxiety Disorders ||| Migraine Disorders ||| Sleep Initiation and Maintenance Disorders
	CHEMBL12	D011111	DIAZEPAM	Polymyalgia Rheumatica	0	Never tested	0.0168444	D004827 ||| D001008 ||| D008881 ||| D007319	Epilepsy ||| Anxiety Disorders ||| Migraine Disorders ||| Sleep Initiation and Maintenance Disorders
	CHEMBL12	D013118	DIAZEPAM	Spinal Cord Diseases	0	Never tested	0.0220497	D004827 ||| D001008 ||| D008881 ||| D007319	Epilepsy ||| Anxiety Disorders ||| Migraine Disorders ||| Sleep Initiation and Maintenance Disorders
	CHEMBL12	D014581	DIAZEPAM	Urticaria	0	Never tested	0.0338284	D004827 ||| D001008 ||| D008881 ||| D007319	Epilepsy ||| Anxiety Disorders ||| Migraine Disorders ||| Sleep Initiation and Maintenance Disorders
	CHEMBL12	D014648	DIAZEPAM	Varicose Veins	0	Never tested	0.0270832	D004827 ||| D001008 ||| D008881 ||| D007319	Epilepsy ||| Anxiety Disorders ||| Migraine Disorders ||| Sleep Initiation and Maintenance Disorders
	CHEMBL12	D010031	DIAZEPAM	Otitis	0	Never tested	0.00344517	D004827 ||| D001008 ||| D008881 ||| D007319	Epilepsy ||| Anxiety Disorders ||| Migraine Disorders ||| Sleep Initiation and Maintenance Disorders
	CHEMBL12	D019966	DIAZEPAM	Substance-Related Disorders	0	Phase unknown	0.0157245	D004827 ||| D001008 ||| D008881 ||| D007319	Epilepsy ||| Anxiety Disorders ||| Migraine Disorders ||| Sleep Initiation and Maintenance Disorders
	CHEMBL12	D015155	DIAZEPAM	Esophageal Spasm, Diffuse	0	Never tested	0.023064	D004827 ||| D001008 ||| D008881 ||| D007319	Epilepsy ||| Anxiety Disorders ||| Migraine Disorders ||| Sleep Initiation and Maintenance Disorders
	CHEMBL1200	D001008	BENOXINATE	Anxiety Disorders	0	Never tested	0.0062437	D011537	Pruritus
	CHEMBL1200	D003324	BENOXINATE	Coronary Artery Disease	0	Never tested	0.0198727	D011537	Pruritus
	CHEMBL1200	D009765	BENOXINATE	Obesity	0	Never tested	0.00198386	D011537	Pruritus
	CHEMBL1200	D010300	BENOXINATE	Parkinson Disease	0	Never tested	0.0190004	D011537	Pruritus
	CHEMBL1200	D001172	BENOXINATE	Arthritis, Rheumatoid	0	Never tested	0.00293392	D011537	Pruritus
	CHEMBL1200	D015212	BENOXINATE	Inflammatory Bowel Diseases	0	Never tested	0.0149546	D011537	Pruritus
	CHEMBL1200	D008268	BENOXINATE	Macular Degeneration	0	Never tested	0.0215817	D011537	Pruritus
	CHEMBL1200	D000787	BENOXINATE	Angina Pectoris	0	Never tested	0.00529115	D011537	Pruritus
	CHEMBL1200	D065631	BENOXINATE	Rhinitis, Allergic	0	Never tested	0.024963	D011537	Pruritus
	CHEMBL1200	D001249	BENOXINATE	Asthma	0	Never tested	0.0219632	D011537	Pruritus
	CHEMBL1200	D005764	BENOXINATE	Gastroesophageal Reflux	0	Never tested	0.0614601	D011537	Pruritus
	CHEMBL1200	D008881	BENOXINATE	Migraine Disorders	0	Never tested	0.00372713	D011537	Pruritus
	CHEMBL1200	D004485	BENOXINATE	Eczema	0	Never tested	0.00937195	D011537	Pruritus
	CHEMBL1200	D006937	BENOXINATE	Hypercholesterolemia	0	Never tested	0.0215724	D011537	Pruritus
	CHEMBL1200	D001943	BENOXINATE	Breast Neoplasms	0	Never tested	0.00204404	D011537	Pruritus
	CHEMBL1200	D002280	BENOXINATE	Carcinoma, Basal Cell	0	Never tested	0.0192482	D011537	Pruritus
	CHEMBL1200	D002386	BENOXINATE	Cataract	0	Never tested	0.0137526	D011537	Pruritus
	CHEMBL1200	D006552	BENOXINATE	Hernia, Inguinal	0	Never tested	0.0105941	D011537	Pruritus
	CHEMBL1200	D009203	BENOXINATE	Myocardial Infarction	0	Never tested	0.0169714	D011537	Pruritus
	CHEMBL1200	D005756	BENOXINATE	Gastritis	0	Never tested	0.0109648	D011537	Pruritus
	CHEMBL1200	D006548	BENOXINATE	Hernia, Diaphragmatic	0	Never tested	0.0208706	D011537	Pruritus
	CHEMBL1200	D007319	BENOXINATE	Sleep Initiation and Maintenance Disorders	0	Never tested	0.00222015	D011537	Pruritus
	CHEMBL1200	D009290	BENOXINATE	Narcolepsy	0	Never tested	0.0292273	D011537	Pruritus
	CHEMBL1200	D012559	BENOXINATE	Schizophrenia	0	Never tested	0.0314343	D011537	Pruritus
	CHEMBL1200	D008180	BENOXINATE	Lupus Erythematosus, Systemic	0	Never tested	0.0223677	D011537	Pruritus
	CHEMBL1200	D001714	BENOXINATE	Bipolar Disorder	0	Never tested	0.0167489	D011537	Pruritus
	CHEMBL1200	D004827	BENOXINATE	Epilepsy	0	Never tested	0.00814685	D011537	Pruritus
	CHEMBL1200	D005901	BENOXINATE	Glaucoma	0	Never tested	0.00749141	D011537	Pruritus
	CHEMBL1200	D003863	BENOXINATE	Depression	0	Never tested	0.00260782	D011537	Pruritus
	CHEMBL1200	D010003	BENOXINATE	Osteoarthritis	0	Never tested	0.0200362	D011537	Pruritus
	CHEMBL1200	D001281	BENOXINATE	Atrial Fibrillation	0	Never tested	0.0164147	D011537	Pruritus
	CHEMBL1200	D006973	BENOXINATE	Hypertension	0	Never tested	0.0079726	D011537	Pruritus
	CHEMBL1200	D006327	BENOXINATE	Heart Block	0	Never tested	0.010105	D011537	Pruritus
	CHEMBL1200	D055623	BENOXINATE	Keratosis, Actinic	0	Never tested	0.0135174	D011537	Pruritus
	CHEMBL1200	D001991	BENOXINATE	Bronchitis	0	Never tested	0.00519427	D011537	Pruritus
	CHEMBL1200	D008175	BENOXINATE	Lung Neoplasms	0	Never tested	0.011508	D011537	Pruritus
	CHEMBL1200	D008545	BENOXINATE	Melanoma	0	Never tested	0.0104309	D011537	Pruritus
	CHEMBL1200	D008228	BENOXINATE	Lymphoma, Non-Hodgkin	0	Never tested	0.00966642	D011537	Pruritus
	CHEMBL1200	D002294	BENOXINATE	Carcinoma, Squamous Cell	0	Never tested	0.021802	D011537	Pruritus
	CHEMBL1200	D002349	BENOXINATE	Carpal Tunnel Syndrome	0	Never tested	0.00234477	D011537	Pruritus
	CHEMBL1200	D016883	BENOXINATE	Diabetic Ketoacidosis	0	Never tested	0.0185427	D011537	Pruritus
	CHEMBL1200	D001749	BENOXINATE	Urinary Bladder Neoplasms	0	Never tested	0.00884081	D011537	Pruritus
	CHEMBL1200	D007889	BENOXINATE	Leiomyoma	0	Never tested	0.00734355	D011537	Pruritus
	CHEMBL1200	D018798	BENOXINATE	Anemia, Iron-Deficiency	0	Never tested	0.00399442	D011537	Pruritus
	CHEMBL1200	D000380	BENOXINATE	Agranulocytosis	0	Never tested	0.0203679	D011537	Pruritus
	CHEMBL1200	D012893	BENOXINATE	Sleep Wake Disorders	0	Never tested	0.0145473	D011537	Pruritus
	CHEMBL1200	D006429	BENOXINATE	Hemiplegia	0	Never tested	0.00724681	D011537	Pruritus
	CHEMBL1200	D011655	BENOXINATE	Pulmonary Embolism	0	Never tested	0.00128075	D011537	Pruritus
	CHEMBL1200	D009202	BENOXINATE	Cardiomyopathies	0	Never tested	0.00250517	D011537	Pruritus
	CHEMBL1200	D013345	BENOXINATE	Subarachnoid Hemorrhage	0	Never tested	0.0061631	D011537	Pruritus
	CHEMBL1200	D002543	BENOXINATE	Cerebral Hemorrhage	0	Never tested	0.00936427	D011537	Pruritus
	CHEMBL1200	D002544	BENOXINATE	Cerebral Infarction	0	Never tested	0.000893671	D011537	Pruritus
	CHEMBL1200	D050197	BENOXINATE	Arteriosclerosis	0	Never tested	0.0068078	D011537	Pruritus
	CHEMBL1200	D010689	BENOXINATE	Phlebitis	0	Never tested	0.00166077	D011537	Pruritus
	CHEMBL1200	D006484	BENOXINATE	Hemorrhoids	0	Never tested	0.00446364	D011537	Pruritus
	CHEMBL1200	D007022	BENOXINATE	Hypotension	0	Never tested	0.0098589	D011537	Pruritus
	CHEMBL1200	D012852	BENOXINATE	Sinusitis	0	Never tested	0.00610649	D011537	Pruritus
	CHEMBL1200	D010996	BENOXINATE	Pleural Effusion	0	Never tested	0.0247988	D011537	Pruritus
	CHEMBL1200	D011030	BENOXINATE	Pneumothorax	0	Never tested	0.00272717	D011537	Pruritus
	CHEMBL1200	D014060	BENOXINATE	Tongue Diseases	0	Status unknown	0.0146268	D011537	Pruritus
	CHEMBL1200	D004941	BENOXINATE	Esophagitis	0	Never tested	0.0164845	D011537	Pruritus
	CHEMBL1200	D013276	BENOXINATE	Stomach Ulcer	0	Never tested	0.0292592	D011537	Pruritus
	CHEMBL1200	D004415	BENOXINATE	Dyspepsia	0	Never tested	0.00513201	D011537	Pruritus
	CHEMBL1200	D002769	BENOXINATE	Cholelithiasis	0	Never tested	0.0117306	D011537	Pruritus
	CHEMBL1200	D002764	BENOXINATE	Cholecystitis	0	Never tested	0.0244564	D011537	Pruritus
	CHEMBL1200	D010195	BENOXINATE	Pancreatitis	0	Never tested	0.0157622	D011537	Pruritus
	CHEMBL1200	D008286	BENOXINATE	Malabsorption Syndromes	0	Never tested	0.00214013	D011537	Pruritus
	CHEMBL1200	D002481	BENOXINATE	Cellulitis	0	Never tested	0.0105435	D011537	Pruritus
	CHEMBL1200	D008010	BENOXINATE	Lichen Planus	0	Never tested	0.00151898	D011537	Pruritus
	CHEMBL1200	D017492	BENOXINATE	Keratosis, Seborrheic	0	Never tested	0.0136301	D011537	Pruritus
	CHEMBL1200	D011704	BENOXINATE	Pyelonephritis	0	Never tested	0.00272196	D011537	Pruritus
	CHEMBL1200	D058186	BENOXINATE	Acute Kidney Injury	0	Never tested	0.0013953	D011537	Pruritus
	CHEMBL1200	D007676	BENOXINATE	Kidney Failure, Chronic	0	Never tested	0.0161256	D011537	Pruritus
	CHEMBL1200	D003556	BENOXINATE	Cystitis	0	Never tested	0.0252103	D011537	Pruritus
	CHEMBL1200	D011470	BENOXINATE	Prostatic Hyperplasia	0	Never tested	0.00396315	D011537	Pruritus
	CHEMBL1200	D011472	BENOXINATE	Prostatitis	0	Never tested	0.0153394	D011537	Pruritus
	CHEMBL1200	D005348	BENOXINATE	Fibrocystic Breast Disease	0	Never tested	0.00269649	D011537	Pruritus
	CHEMBL1200	D006177	BENOXINATE	Gynecomastia	0	Never tested	0.0118694	D011537	Pruritus
	CHEMBL1200	D004715	BENOXINATE	Endometriosis	0	Never tested	0.0073565	D011537	Pruritus
	CHEMBL1200	D003680	BENOXINATE	Deglutition Disorders	0	Never tested	0.0129056	D011537	Pruritus
	CHEMBL1200	D001201	BENOXINATE	Ascites	0	Never tested	0.00713273	D011537	Pruritus
	CHEMBL1200	D005076	BENOXINATE	Exanthema	0	Never tested	0.0270837	D011537	Pruritus
	CHEMBL1200	D014717	BENOXINATE	Vertigo	0	Never tested	0.01574	D011537	Pruritus
	CHEMBL1200	D013575	BENOXINATE	Syncope	0	Never tested	0.00170992	D011537	Pruritus
	CHEMBL1200	D007766	BENOXINATE	Lacrimal Apparatus Diseases	0	Never tested	0.00596543	D011537	Pruritus
	CHEMBL1200	D006471	BENOXINATE	Gastrointestinal Hemorrhage	0	Never tested	0.00558082	D011537	Pruritus
	CHEMBL1200	D010437	BENOXINATE	Peptic Ulcer	0	Never tested	0.00514992	D011537	Pruritus
	CHEMBL1200	D005921	BENOXINATE	Glomerulonephritis	0	Never tested	0.0125429	D011537	Pruritus
	CHEMBL1200	D006333	BENOXINATE	Heart Failure	0	Never tested	0.00560662	D011537	Pruritus
	CHEMBL1200	D006547	BENOXINATE	Hernia	0	Never tested	0.031229	D011537	Pruritus
	CHEMBL1200	D006689	BENOXINATE	Hodgkin Disease	0	Never tested	0.0253077	D011537	Pruritus
	CHEMBL1200	D008113	BENOXINATE	Liver Neoplasms	0	Never tested	0.00682319	D011537	Pruritus
	CHEMBL1200	D010051	BENOXINATE	Ovarian Neoplasms	0	Never tested	0.022196	D011537	Pruritus
	CHEMBL1200	D011471	BENOXINATE	Prostatic Neoplasms	0	Never tested	0.0196277	D011537	Pruritus
	CHEMBL1200	D000647	BENOXINATE	Amnesia	0	Never tested	0.0441498	D011537	Pruritus
	CHEMBL1200	D007951	BENOXINATE	Leukemia, Myeloid	0	Never tested	0.0119356	D011537	Pruritus
	CHEMBL1200	D000152	BENOXINATE	Acne Vulgaris	0	Never tested	0.00343495	D011537	Pruritus
	CHEMBL1200	D000740	BENOXINATE	Anemia	0	Never tested	0.00261206	D011537	Pruritus
	CHEMBL1200	D001064	BENOXINATE	Appendicitis	0	Never tested	0.0586724	D011537	Pruritus
	CHEMBL1200	D003248	BENOXINATE	Constipation	0	Never tested	0.0146814	D011537	Pruritus
	CHEMBL1200	D015352	BENOXINATE	Dry Eye Syndromes	0	Never tested	0.0114635	D011537	Pruritus
	CHEMBL1200	D004381	BENOXINATE	Duodenal Ulcer	0	Never tested	0.0046937	D011537	Pruritus
	CHEMBL1200	D015837	BENOXINATE	Vestibular Diseases	0	Never tested	0.0204723	D011537	Pruritus
	CHEMBL1200	D005705	BENOXINATE	Gallbladder Diseases	0	Never tested	0.0423629	D011537	Pruritus
	CHEMBL1200	D006073	BENOXINATE	Gout	0	Never tested	0.0232316	D011537	Pruritus
	CHEMBL1200	D001145	BENOXINATE	Arrhythmias, Cardiac	0	Never tested	0.0107966	D011537	Pruritus
	CHEMBL1200	D043183	BENOXINATE	Irritable Bowel Syndrome	0	Never tested	0.0069888	D011537	Pruritus
	CHEMBL1200	D001851	BENOXINATE	Bone Diseases, Metabolic	0	Never tested	0.00277744	D011537	Pruritus
	CHEMBL1200	D010024	BENOXINATE	Osteoporosis	0	Never tested	0.0057108	D011537	Pruritus
	CHEMBL1200	D009443	BENOXINATE	Neuritis	0	Never tested	0.00414468	D011537	Pruritus
	CHEMBL1200	D010538	BENOXINATE	Peritonitis	0	Never tested	0.0117881	D011537	Pruritus
	CHEMBL1200	D010998	BENOXINATE	Pleurisy	0	Never tested	0.0672155	D011537	Pruritus
	CHEMBL1200	D011565	BENOXINATE	Psoriasis	0	Never tested	0.0058238	D011537	Pruritus
	CHEMBL1200	D012163	BENOXINATE	Retinal Detachment	0	Never tested	0.00299314	D011537	Pruritus
	CHEMBL1200	D012393	BENOXINATE	Rosacea	0	Never tested	0.010398	D011537	Pruritus
	CHEMBL1200	D006042	BENOXINATE	Goiter	0	Never tested	0.0131717	D011537	Pruritus
	CHEMBL1200	D002546	BENOXINATE	Ischemic Attack, Transient	0	Never tested	0.00560875	D011537	Pruritus
	CHEMBL1200	D000083242	BENOXINATE	Ischemic Stroke	0	Never tested	0.00596641	D011537	Pruritus
	CHEMBL1200	D012891	BENOXINATE	Sleep Apnea Syndromes	0	Never tested	0.0236315	D011537	Pruritus
	CHEMBL1200	D013921	BENOXINATE	Thrombocytopenia	0	Never tested	0.017311	D011537	Pruritus
	CHEMBL1200	D000075224	BENOXINATE	Cardiac Conduction System Disease	0	Never tested	0.00288911	D011537	Pruritus
	CHEMBL1200	D003731	BENOXINATE	Dental Caries	0	Never tested	0.00812183	D011537	Pruritus
	CHEMBL1200	D005242	BENOXINATE	Fecal Incontinence	0	Never tested	0.00215396	D011537	Pruritus
	CHEMBL1200	D016055	BENOXINATE	Urinary Retention	0	Never tested	0.0397026	D011537	Pruritus
	CHEMBL1200	D011141	BENOXINATE	Polyuria	0	Never tested	0.00236722	D011537	Pruritus
	CHEMBL1200	D007762	BENOXINATE	Labyrinthitis	0	Never tested	0.000428968	D011537	Pruritus
	CHEMBL1200	D012878	BENOXINATE	Skin Neoplasms	0	Never tested	0.00220357	D011537	Pruritus
	CHEMBL1200	D009260	BENOXINATE	Nail Diseases	0	Never tested	0.0185843	D011537	Pruritus
	CHEMBL1200	D016491	BENOXINATE	Peripheral Vascular Diseases	0	Never tested	0.000610007	D011537	Pruritus
	CHEMBL1200	D011111	BENOXINATE	Polymyalgia Rheumatica	0	Never tested	0.00782427	D011537	Pruritus
	CHEMBL1200	D013118	BENOXINATE	Spinal Cord Diseases	0	Never tested	0.0157065	D011537	Pruritus
	CHEMBL1200	D014581	BENOXINATE	Urticaria	0	Never tested	0.00879138	D011537	Pruritus
	CHEMBL1200	D014648	BENOXINATE	Varicose Veins	0	Never tested	0.00811939	D011537	Pruritus
	CHEMBL1200	D010031	BENOXINATE	Otitis	0	Never tested	0.00651449	D011537	Pruritus
	CHEMBL1200	D019966	BENOXINATE	Substance-Related Disorders	0	Never tested	0.0165806	D011537	Pruritus
	CHEMBL1200	D015155	BENOXINATE	Esophageal Spasm, Diffuse	0	Never tested	0.00774689	D011537	Pruritus
	CHEMBL1200370	D001289	BENZOYL PEROXIDE	Attention Deficit Disorder with Hyperactivity	0	Never tested	0.00109224	D000152 ||| D012393	Acne Vulgaris ||| Rosacea
	CHEMBL1200370	D001008	BENZOYL PEROXIDE	Anxiety Disorders	0	Never tested	0.00621365	D000152 ||| D012393	Acne Vulgaris ||| Rosacea
	CHEMBL1200370	D013313	BENZOYL PEROXIDE	Stress Disorders, Post-Traumatic	0	Never tested	0.00469399	D000152 ||| D012393	Acne Vulgaris ||| Rosacea
	CHEMBL1200370	D000856	BENZOYL PEROXIDE	Anorexia Nervosa	0	Never tested	0.00678209	D000152 ||| D012393	Acne Vulgaris ||| Rosacea
	CHEMBL1200370	D015228	BENZOYL PEROXIDE	Hypertriglyceridemia	0	Never tested	0.00234755	D000152 ||| D012393	Acne Vulgaris ||| Rosacea
	CHEMBL1200370	D003324	BENZOYL PEROXIDE	Coronary Artery Disease	0	Never tested	0.0116454	D000152 ||| D012393	Acne Vulgaris ||| Rosacea
	CHEMBL1200370	D009765	BENZOYL PEROXIDE	Obesity	0	Never tested	0.0153085	D000152 ||| D012393	Acne Vulgaris ||| Rosacea
	CHEMBL1200370	D010300	BENZOYL PEROXIDE	Parkinson Disease	0	Never tested	0.0223811	D000152 ||| D012393	Acne Vulgaris ||| Rosacea
	CHEMBL1200370	D013771	BENZOYL PEROXIDE	Tetralogy of Fallot	0	Never tested	0.00579478	D000152 ||| D012393	Acne Vulgaris ||| Rosacea
	CHEMBL1200370	D001172	BENZOYL PEROXIDE	Arthritis, Rheumatoid	0	Never tested	0.0170159	D000152 ||| D012393	Acne Vulgaris ||| Rosacea
	CHEMBL1200370	D003424	BENZOYL PEROXIDE	Crohn Disease	0	Never tested	0.0185651	D000152 ||| D012393	Acne Vulgaris ||| Rosacea
	CHEMBL1200370	D003093	BENZOYL PEROXIDE	Colitis, Ulcerative	0	Never tested	0.0474243	D000152 ||| D012393	Acne Vulgaris ||| Rosacea
	CHEMBL1200370	D015212	BENZOYL PEROXIDE	Inflammatory Bowel Diseases	0	Never tested	0.00864313	D000152 ||| D012393	Acne Vulgaris ||| Rosacea
	CHEMBL1200370	D002761	BENZOYL PEROXIDE	Cholangitis	0	Never tested	0.0043877	D000152 ||| D012393	Acne Vulgaris ||| Rosacea
	CHEMBL1200370	D017098	BENZOYL PEROXIDE	IgA Deficiency	0	Status unknown	0.00557397	D000152 ||| D012393	Acne Vulgaris ||| Rosacea
	CHEMBL1200370	D008268	BENZOYL PEROXIDE	Macular Degeneration	0	Never tested	0.0303241	D000152 ||| D012393	Acne Vulgaris ||| Rosacea
	CHEMBL1200370	D034381	BENZOYL PEROXIDE	Hearing Loss	0	Never tested	0.0055948	D000152 ||| D012393	Acne Vulgaris ||| Rosacea
	CHEMBL1200370	D000505	BENZOYL PEROXIDE	Alopecia	0	Never tested	0.0549473	D000152 ||| D012393	Acne Vulgaris ||| Rosacea
	CHEMBL1200370	D019226	BENZOYL PEROXIDE	Oral Ulcer	0	Never tested	0.0158249	D000152 ||| D012393	Acne Vulgaris ||| Rosacea
	CHEMBL1200370	D000787	BENZOYL PEROXIDE	Angina Pectoris	0	Never tested	0.0275474	D000152 ||| D012393	Acne Vulgaris ||| Rosacea
	CHEMBL1200370	D065631	BENZOYL PEROXIDE	Rhinitis, Allergic	0	Never tested	0.0107748	D000152 ||| D012393	Acne Vulgaris ||| Rosacea
	CHEMBL1200370	D001249	BENZOYL PEROXIDE	Asthma	0	Never tested	0.0142404	D000152 ||| D012393	Acne Vulgaris ||| Rosacea
	CHEMBL1200370	D005764	BENZOYL PEROXIDE	Gastroesophageal Reflux	0	Never tested	0.00164206	D000152 ||| D012393	Acne Vulgaris ||| Rosacea
	CHEMBL1200370	D007037	BENZOYL PEROXIDE	Hypothyroidism	0	Never tested	0.0117137	D000152 ||| D012393	Acne Vulgaris ||| Rosacea
	CHEMBL1200370	D008881	BENZOYL PEROXIDE	Migraine Disorders	0	Never tested	0.00331938	D000152 ||| D012393	Acne Vulgaris ||| Rosacea
	CHEMBL1200370	D004485	BENZOYL PEROXIDE	Eczema	0	Never tested	0.0280589	D000152 ||| D012393	Acne Vulgaris ||| Rosacea
	CHEMBL1200370	D006937	BENZOYL PEROXIDE	Hypercholesterolemia	0	Never tested	0.00866611	D000152 ||| D012393	Acne Vulgaris ||| Rosacea
	CHEMBL1200370	D012626	BENZOYL PEROXIDE	Sebaceous Gland Neoplasms	0	Status unknown	0.14741	D000152 ||| D012393	Acne Vulgaris ||| Rosacea
	CHEMBL1200370	D001943	BENZOYL PEROXIDE	Breast Neoplasms	0	Never tested	0.00154548	D000152 ||| D012393	Acne Vulgaris ||| Rosacea
	CHEMBL1200370	D002280	BENZOYL PEROXIDE	Carcinoma, Basal Cell	0	Never tested	0.0125168	D000152 ||| D012393	Acne Vulgaris ||| Rosacea
	CHEMBL1200370	D000230	BENZOYL PEROXIDE	Adenocarcinoma	0	Never tested	0.0088614	D000152 ||| D012393	Acne Vulgaris ||| Rosacea
	CHEMBL1200370	D002386	BENZOYL PEROXIDE	Cataract	0	Never tested	0.0054554	D000152 ||| D012393	Acne Vulgaris ||| Rosacea
	CHEMBL1200370	D006552	BENZOYL PEROXIDE	Hernia, Inguinal	0	Never tested	0.000715634	D000152 ||| D012393	Acne Vulgaris ||| Rosacea
	CHEMBL1200370	D012005	BENZOYL PEROXIDE	Rectal Prolapse	0	Status unknown	0.00912985	D000152 ||| D012393	Acne Vulgaris ||| Rosacea
	CHEMBL1200370	D014029	BENZOYL PEROXIDE	Tobacco Use Disorder	0	Never tested	0.023262	D000152 ||| D012393	Acne Vulgaris ||| Rosacea
	CHEMBL1200370	D009203	BENZOYL PEROXIDE	Myocardial Infarction	0	Never tested	0.0116926	D000152 ||| D012393	Acne Vulgaris ||| Rosacea
	CHEMBL1200370	D005756	BENZOYL PEROXIDE	Gastritis	0	Never tested	0.000632192	D000152 ||| D012393	Acne Vulgaris ||| Rosacea
	CHEMBL1200370	D006548	BENZOYL PEROXIDE	Hernia, Diaphragmatic	0	Never tested	0.0117284	D000152 ||| D012393	Acne Vulgaris ||| Rosacea
	CHEMBL1200370	D000076385	BENZOYL PEROXIDE	Diverticular Diseases	0	Never tested	0.00179482	D000152 ||| D012393	Acne Vulgaris ||| Rosacea
	CHEMBL1200370	D007319	BENZOYL PEROXIDE	Sleep Initiation and Maintenance Disorders	0	Never tested	0.0548458	D000152 ||| D012393	Acne Vulgaris ||| Rosacea
	CHEMBL1200370	D009290	BENZOYL PEROXIDE	Narcolepsy	0	Never tested	0.0137976	D000152 ||| D012393	Acne Vulgaris ||| Rosacea
	CHEMBL1200370	D003922	BENZOYL PEROXIDE	Diabetes Mellitus, Type 1	0	Never tested	0.0268981	D000152 ||| D012393	Acne Vulgaris ||| Rosacea
	CHEMBL1200370	D002446	BENZOYL PEROXIDE	Celiac Disease	0	Never tested	0.00881727	D000152 ||| D012393	Acne Vulgaris ||| Rosacea
	CHEMBL1200370	D008105	BENZOYL PEROXIDE	Liver Cirrhosis, Biliary	0	Never tested	0.0421599	D000152 ||| D012393	Acne Vulgaris ||| Rosacea
	CHEMBL1200370	D014820	BENZOYL PEROXIDE	Vitiligo	0	Never tested	0.0187312	D000152 ||| D012393	Acne Vulgaris ||| Rosacea
	CHEMBL1200370	D009798	BENZOYL PEROXIDE	Ocular Hypertension	0	Never tested	0.0528831	D000152 ||| D012393	Acne Vulgaris ||| Rosacea
	CHEMBL1200370	D009447	BENZOYL PEROXIDE	Neuroblastoma	0	Never tested	0.0334049	D000152 ||| D012393	Acne Vulgaris ||| Rosacea
	CHEMBL1200370	D012559	BENZOYL PEROXIDE	Schizophrenia	0	Never tested	0.0210689	D000152 ||| D012393	Acne Vulgaris ||| Rosacea
	CHEMBL1200370	D000690	BENZOYL PEROXIDE	Amyotrophic Lateral Sclerosis	0	Never tested	0.0137247	D000152 ||| D012393	Acne Vulgaris ||| Rosacea
	CHEMBL1200370	D008180	BENZOYL PEROXIDE	Lupus Erythematosus, Systemic	0	Never tested	0.0146088	D000152 ||| D012393	Acne Vulgaris ||| Rosacea
	CHEMBL1200370	D000437	BENZOYL PEROXIDE	Alcoholism	0	Never tested	0.00280737	D000152 ||| D012393	Acne Vulgaris ||| Rosacea
	CHEMBL1200370	D000067877	BENZOYL PEROXIDE	Autism Spectrum Disorder	0	Never tested	0.00501171	D000152 ||| D012393	Acne Vulgaris ||| Rosacea
	CHEMBL1200370	D001714	BENZOYL PEROXIDE	Bipolar Disorder	0	Never tested	0.013218	D000152 ||| D012393	Acne Vulgaris ||| Rosacea
	CHEMBL1200370	D009771	BENZOYL PEROXIDE	Obsessive-Compulsive Disorder	0	Never tested	0.00746852	D000152 ||| D012393	Acne Vulgaris ||| Rosacea
	CHEMBL1200370	D003924	BENZOYL PEROXIDE	Diabetes Mellitus, Type 2	0	Never tested	0.00720932	D000152 ||| D012393	Acne Vulgaris ||| Rosacea
	CHEMBL1200370	D000544	BENZOYL PEROXIDE	Alzheimer Disease	0	Never tested	0.00474742	D000152 ||| D012393	Acne Vulgaris ||| Rosacea
	CHEMBL1200370	D004827	BENZOYL PEROXIDE	Epilepsy	0	Never tested	0.0111274	D000152 ||| D012393	Acne Vulgaris ||| Rosacea
	CHEMBL1200370	D005901	BENZOYL PEROXIDE	Glaucoma	0	Never tested	0.0215337	D000152 ||| D012393	Acne Vulgaris ||| Rosacea
	CHEMBL1200370	D051436	BENZOYL PEROXIDE	Renal Insufficiency, Chronic	0	Never tested	0.0387684	D000152 ||| D012393	Acne Vulgaris ||| Rosacea
	CHEMBL1200370	D013167	BENZOYL PEROXIDE	Spondylitis, Ankylosing	0	Never tested	0.00488717	D000152 ||| D012393	Acne Vulgaris ||| Rosacea
	CHEMBL1200370	D003863	BENZOYL PEROXIDE	Depression	0	Never tested	0.056468	D000152 ||| D012393	Acne Vulgaris ||| Rosacea
	CHEMBL1200370	D010003	BENZOYL PEROXIDE	Osteoarthritis	0	Never tested	0.00473876	D000152 ||| D012393	Acne Vulgaris ||| Rosacea
	CHEMBL1200370	D000419	BENZOYL PEROXIDE	Albuminuria	0	Never tested	0.00429182	D000152 ||| D012393	Acne Vulgaris ||| Rosacea
	CHEMBL1200370	D001281	BENZOYL PEROXIDE	Atrial Fibrillation	0	Never tested	0.00388445	D000152 ||| D012393	Acne Vulgaris ||| Rosacea
	CHEMBL1200370	D006973	BENZOYL PEROXIDE	Hypertension	0	Never tested	0.000955173	D000152 ||| D012393	Acne Vulgaris ||| Rosacea
	CHEMBL1200370	D006327	BENZOYL PEROXIDE	Heart Block	0	Never tested	0.00565556	D000152 ||| D012393	Acne Vulgaris ||| Rosacea
	CHEMBL1200370	D055623	BENZOYL PEROXIDE	Keratosis, Actinic	0	Phase II	0.00620111	D000152 ||| D012393	Acne Vulgaris ||| Rosacea
	CHEMBL1200370	D001991	BENZOYL PEROXIDE	Bronchitis	0	Never tested	0.00320295	D000152 ||| D012393	Acne Vulgaris ||| Rosacea
	CHEMBL1200370	D008175	BENZOYL PEROXIDE	Lung Neoplasms	0	Never tested	0.0182221	D000152 ||| D012393	Acne Vulgaris ||| Rosacea
	CHEMBL1200370	D008545	BENZOYL PEROXIDE	Melanoma	0	Never tested	0.00510556	D000152 ||| D012393	Acne Vulgaris ||| Rosacea
	CHEMBL1200370	D008228	BENZOYL PEROXIDE	Lymphoma, Non-Hodgkin	0	Never tested	0.0390676	D000152 ||| D012393	Acne Vulgaris ||| Rosacea
	CHEMBL1200370	D002294	BENZOYL PEROXIDE	Carcinoma, Squamous Cell	0	Never tested	0.0123014	D000152 ||| D012393	Acne Vulgaris ||| Rosacea
	CHEMBL1200370	D002349	BENZOYL PEROXIDE	Carpal Tunnel Syndrome	0	Never tested	0.0061844	D000152 ||| D012393	Acne Vulgaris ||| Rosacea
	CHEMBL1200370	D016883	BENZOYL PEROXIDE	Diabetic Ketoacidosis	0	Never tested	0.0153227	D000152 ||| D012393	Acne Vulgaris ||| Rosacea
	CHEMBL1200370	D001749	BENZOYL PEROXIDE	Urinary Bladder Neoplasms	0	Never tested	0.00320247	D000152 ||| D012393	Acne Vulgaris ||| Rosacea
	CHEMBL1200370	D007889	BENZOYL PEROXIDE	Leiomyoma	0	Never tested	0.00171731	D000152 ||| D012393	Acne Vulgaris ||| Rosacea
	CHEMBL1200370	D018798	BENZOYL PEROXIDE	Anemia, Iron-Deficiency	0	Never tested	0.00711416	D000152 ||| D012393	Acne Vulgaris ||| Rosacea
	CHEMBL1200370	D000380	BENZOYL PEROXIDE	Agranulocytosis	0	Never tested	0.0322926	D000152 ||| D012393	Acne Vulgaris ||| Rosacea
	CHEMBL1200370	D012893	BENZOYL PEROXIDE	Sleep Wake Disorders	0	Never tested	0.00912967	D000152 ||| D012393	Acne Vulgaris ||| Rosacea
	CHEMBL1200370	D006429	BENZOYL PEROXIDE	Hemiplegia	0	Never tested	0.0191166	D000152 ||| D012393	Acne Vulgaris ||| Rosacea
	CHEMBL1200370	D011655	BENZOYL PEROXIDE	Pulmonary Embolism	0	Never tested	0.00145857	D000152 ||| D012393	Acne Vulgaris ||| Rosacea
	CHEMBL1200370	D009202	BENZOYL PEROXIDE	Cardiomyopathies	0	Never tested	0.00107337	D000152 ||| D012393	Acne Vulgaris ||| Rosacea
	CHEMBL1200370	D013345	BENZOYL PEROXIDE	Subarachnoid Hemorrhage	0	Never tested	0.0207647	D000152 ||| D012393	Acne Vulgaris ||| Rosacea
	CHEMBL1200370	D002543	BENZOYL PEROXIDE	Cerebral Hemorrhage	0	Never tested	0.0104336	D000152 ||| D012393	Acne Vulgaris ||| Rosacea
	CHEMBL1200370	D002544	BENZOYL PEROXIDE	Cerebral Infarction	0	Never tested	0.0141123	D000152 ||| D012393	Acne Vulgaris ||| Rosacea
	CHEMBL1200370	D050197	BENZOYL PEROXIDE	Arteriosclerosis	0	Never tested	0.0105199	D000152 ||| D012393	Acne Vulgaris ||| Rosacea
	CHEMBL1200370	D010689	BENZOYL PEROXIDE	Phlebitis	0	Never tested	0.0132065	D000152 ||| D012393	Acne Vulgaris ||| Rosacea
	CHEMBL1200370	D006484	BENZOYL PEROXIDE	Hemorrhoids	0	Never tested	0.00584361	D000152 ||| D012393	Acne Vulgaris ||| Rosacea
	CHEMBL1200370	D007022	BENZOYL PEROXIDE	Hypotension	0	Never tested	0.0183885	D000152 ||| D012393	Acne Vulgaris ||| Rosacea
	CHEMBL1200370	D012852	BENZOYL PEROXIDE	Sinusitis	0	Never tested	0.0112994	D000152 ||| D012393	Acne Vulgaris ||| Rosacea
	CHEMBL1200370	D010996	BENZOYL PEROXIDE	Pleural Effusion	0	Never tested	0.00569485	D000152 ||| D012393	Acne Vulgaris ||| Rosacea
	CHEMBL1200370	D011030	BENZOYL PEROXIDE	Pneumothorax	0	Never tested	0.00391912	D000152 ||| D012393	Acne Vulgaris ||| Rosacea
	CHEMBL1200370	D014060	BENZOYL PEROXIDE	Tongue Diseases	0	Status unknown	0.0233378	D000152 ||| D012393	Acne Vulgaris ||| Rosacea
	CHEMBL1200370	D004941	BENZOYL PEROXIDE	Esophagitis	0	Never tested	0.009321	D000152 ||| D012393	Acne Vulgaris ||| Rosacea
	CHEMBL1200370	D013276	BENZOYL PEROXIDE	Stomach Ulcer	0	Never tested	0.00809413	D000152 ||| D012393	Acne Vulgaris ||| Rosacea
	CHEMBL1200370	D004415	BENZOYL PEROXIDE	Dyspepsia	0	Never tested	0.00577373	D000152 ||| D012393	Acne Vulgaris ||| Rosacea
	CHEMBL1200370	D002769	BENZOYL PEROXIDE	Cholelithiasis	0	Never tested	0.00737423	D000152 ||| D012393	Acne Vulgaris ||| Rosacea
	CHEMBL1200370	D002764	BENZOYL PEROXIDE	Cholecystitis	0	Never tested	0.00296742	D000152 ||| D012393	Acne Vulgaris ||| Rosacea
	CHEMBL1200370	D010195	BENZOYL PEROXIDE	Pancreatitis	0	Never tested	0.00837433	D000152 ||| D012393	Acne Vulgaris ||| Rosacea
	CHEMBL1200370	D008286	BENZOYL PEROXIDE	Malabsorption Syndromes	0	Never tested	0.0251179	D000152 ||| D012393	Acne Vulgaris ||| Rosacea
	CHEMBL1200370	D002481	BENZOYL PEROXIDE	Cellulitis	0	Never tested	0.0379989	D000152 ||| D012393	Acne Vulgaris ||| Rosacea
	CHEMBL1200370	D011537	BENZOYL PEROXIDE	Pruritus	0	Never tested	0.0156202	D000152 ||| D012393	Acne Vulgaris ||| Rosacea
	CHEMBL1200370	D008010	BENZOYL PEROXIDE	Lichen Planus	0	Never tested	0.038635	D000152 ||| D012393	Acne Vulgaris ||| Rosacea
	CHEMBL1200370	D017492	BENZOYL PEROXIDE	Keratosis, Seborrheic	0	Never tested	0.0226492	D000152 ||| D012393	Acne Vulgaris ||| Rosacea
	CHEMBL1200370	D011704	BENZOYL PEROXIDE	Pyelonephritis	0	Never tested	0.0182777	D000152 ||| D012393	Acne Vulgaris ||| Rosacea
	CHEMBL1200370	D058186	BENZOYL PEROXIDE	Acute Kidney Injury	0	Never tested	0.0245133	D000152 ||| D012393	Acne Vulgaris ||| Rosacea
	CHEMBL1200370	D007676	BENZOYL PEROXIDE	Kidney Failure, Chronic	0	Never tested	0.00779548	D000152 ||| D012393	Acne Vulgaris ||| Rosacea
	CHEMBL1200370	D003556	BENZOYL PEROXIDE	Cystitis	0	Never tested	0.00607685	D000152 ||| D012393	Acne Vulgaris ||| Rosacea
	CHEMBL1200370	D011470	BENZOYL PEROXIDE	Prostatic Hyperplasia	0	Never tested	0.00367289	D000152 ||| D012393	Acne Vulgaris ||| Rosacea
	CHEMBL1200370	D011472	BENZOYL PEROXIDE	Prostatitis	0	Never tested	0.00965057	D000152 ||| D012393	Acne Vulgaris ||| Rosacea
	CHEMBL1200370	D005348	BENZOYL PEROXIDE	Fibrocystic Breast Disease	0	Never tested	0.00678979	D000152 ||| D012393	Acne Vulgaris ||| Rosacea
	CHEMBL1200370	D006177	BENZOYL PEROXIDE	Gynecomastia	0	Never tested	0.00396684	D000152 ||| D012393	Acne Vulgaris ||| Rosacea
	CHEMBL1200370	D004715	BENZOYL PEROXIDE	Endometriosis	0	Never tested	0.0106883	D000152 ||| D012393	Acne Vulgaris ||| Rosacea
	CHEMBL1200370	D003680	BENZOYL PEROXIDE	Deglutition Disorders	0	Never tested	0.010371	D000152 ||| D012393	Acne Vulgaris ||| Rosacea
	CHEMBL1200370	D001201	BENZOYL PEROXIDE	Ascites	0	Never tested	0.00395937	D000152 ||| D012393	Acne Vulgaris ||| Rosacea
	CHEMBL1200370	D005076	BENZOYL PEROXIDE	Exanthema	0	Never tested	0.00189112	D000152 ||| D012393	Acne Vulgaris ||| Rosacea
	CHEMBL1200370	D014717	BENZOYL PEROXIDE	Vertigo	0	Never tested	0.00170194	D000152 ||| D012393	Acne Vulgaris ||| Rosacea
	CHEMBL1200370	D013575	BENZOYL PEROXIDE	Syncope	0	Never tested	0.00830386	D000152 ||| D012393	Acne Vulgaris ||| Rosacea
	CHEMBL1200370	D007766	BENZOYL PEROXIDE	Lacrimal Apparatus Diseases	0	Never tested	0.0096829	D000152 ||| D012393	Acne Vulgaris ||| Rosacea
	CHEMBL1200370	D006471	BENZOYL PEROXIDE	Gastrointestinal Hemorrhage	0	Never tested	0.00283499	D000152 ||| D012393	Acne Vulgaris ||| Rosacea
	CHEMBL1200370	D010437	BENZOYL PEROXIDE	Peptic Ulcer	0	Never tested	0.00271965	D000152 ||| D012393	Acne Vulgaris ||| Rosacea
	CHEMBL1200370	D005921	BENZOYL PEROXIDE	Glomerulonephritis	0	Never tested	0.00918577	D000152 ||| D012393	Acne Vulgaris ||| Rosacea
	CHEMBL1200370	D006333	BENZOYL PEROXIDE	Heart Failure	0	Never tested	0.00842316	D000152 ||| D012393	Acne Vulgaris ||| Rosacea
	CHEMBL1200370	D006547	BENZOYL PEROXIDE	Hernia	0	Never tested	0.0142248	D000152 ||| D012393	Acne Vulgaris ||| Rosacea
	CHEMBL1200370	D006689	BENZOYL PEROXIDE	Hodgkin Disease	0	Never tested	0.00280508	D000152 ||| D012393	Acne Vulgaris ||| Rosacea
	CHEMBL1200370	D008113	BENZOYL PEROXIDE	Liver Neoplasms	0	Never tested	0.00281725	D000152 ||| D012393	Acne Vulgaris ||| Rosacea
