## Supplementary Table 1 for "Genetic similarity among 178 disease phenotypes predicts therapeutic and side effects for 1,711 drugs" (part 12 of 39)

### Sheet: all_pairs (continued)
	Table S1 B. Predicted probabilities of drug-disease pairs being an indication using all drug indication-disease pairs during model training. Each row corresponds to a drug-disease pair and includes the drug ChEMBL ID and name, the disease MeSH ID and name, an indicator of whether the drug is a known indication for the disease, and the maximum clinical trial phase reached (“Status unknown” indicates that clinical trial data is not available for the drug or disease). We also report the predicted probability and the drug indications whose genetic similarity to the candidate disease is used to compute the predicted probability.
	CHEMBL1200370	D010051	BENZOYL PEROXIDE	Ovarian Neoplasms	0	Never tested	0.0097008	D000152 ||| D012393	Acne Vulgaris ||| Rosacea
	CHEMBL1200370	D011471	BENZOYL PEROXIDE	Prostatic Neoplasms	0	Never tested	0.0166275	D000152 ||| D012393	Acne Vulgaris ||| Rosacea
	CHEMBL1200370	D000647	BENZOYL PEROXIDE	Amnesia	0	Never tested	0.0132138	D000152 ||| D012393	Acne Vulgaris ||| Rosacea
	CHEMBL1200370	D007951	BENZOYL PEROXIDE	Leukemia, Myeloid	0	Never tested	0.0151576	D000152 ||| D012393	Acne Vulgaris ||| Rosacea
	CHEMBL1200370	D000152	BENZOYL PEROXIDE	Acne Vulgaris	1	Approved	0.0179011	D012393	Rosacea
	CHEMBL1200370	D000740	BENZOYL PEROXIDE	Anemia	0	Never tested	0.0127892	D000152 ||| D012393	Acne Vulgaris ||| Rosacea
	CHEMBL1200370	D001064	BENZOYL PEROXIDE	Appendicitis	0	Never tested	0.0276242	D000152 ||| D012393	Acne Vulgaris ||| Rosacea
	CHEMBL1200370	D003248	BENZOYL PEROXIDE	Constipation	0	Never tested	0.00439778	D000152 ||| D012393	Acne Vulgaris ||| Rosacea
	CHEMBL1200370	D015352	BENZOYL PEROXIDE	Dry Eye Syndromes	0	Never tested	0.00278948	D000152 ||| D012393	Acne Vulgaris ||| Rosacea
	CHEMBL1200370	D004381	BENZOYL PEROXIDE	Duodenal Ulcer	0	Never tested	0.0135784	D000152 ||| D012393	Acne Vulgaris ||| Rosacea
	CHEMBL1200370	D015837	BENZOYL PEROXIDE	Vestibular Diseases	0	Never tested	0.00394981	D000152 ||| D012393	Acne Vulgaris ||| Rosacea
	CHEMBL1200370	D005705	BENZOYL PEROXIDE	Gallbladder Diseases	0	Never tested	0.00351643	D000152 ||| D012393	Acne Vulgaris ||| Rosacea
	CHEMBL1200370	D006073	BENZOYL PEROXIDE	Gout	0	Never tested	0.0078852	D000152 ||| D012393	Acne Vulgaris ||| Rosacea
	CHEMBL1200370	D001145	BENZOYL PEROXIDE	Arrhythmias, Cardiac	0	Never tested	0.00611683	D000152 ||| D012393	Acne Vulgaris ||| Rosacea
	CHEMBL1200370	D043183	BENZOYL PEROXIDE	Irritable Bowel Syndrome	0	Never tested	0.00558726	D000152 ||| D012393	Acne Vulgaris ||| Rosacea
	CHEMBL1200370	D001851	BENZOYL PEROXIDE	Bone Diseases, Metabolic	0	Never tested	0.0370897	D000152 ||| D012393	Acne Vulgaris ||| Rosacea
	CHEMBL1200370	D010024	BENZOYL PEROXIDE	Osteoporosis	0	Never tested	0.00176055	D000152 ||| D012393	Acne Vulgaris ||| Rosacea
	CHEMBL1200370	D009443	BENZOYL PEROXIDE	Neuritis	0	Never tested	0.0188479	D000152 ||| D012393	Acne Vulgaris ||| Rosacea
	CHEMBL1200370	D010538	BENZOYL PEROXIDE	Peritonitis	0	Never tested	0.00679375	D000152 ||| D012393	Acne Vulgaris ||| Rosacea
	CHEMBL1200370	D010998	BENZOYL PEROXIDE	Pleurisy	0	Never tested	0.00293151	D000152 ||| D012393	Acne Vulgaris ||| Rosacea
	CHEMBL1200370	D011565	BENZOYL PEROXIDE	Psoriasis	0	Never tested	0.0520593	D000152 ||| D012393	Acne Vulgaris ||| Rosacea
	CHEMBL1200370	D012163	BENZOYL PEROXIDE	Retinal Detachment	0	Never tested	0.0221066	D000152 ||| D012393	Acne Vulgaris ||| Rosacea
	CHEMBL1200370	D012393	BENZOYL PEROXIDE	Rosacea	1	Approved	0.0324111	D000152	Acne Vulgaris
	CHEMBL1200370	D006042	BENZOYL PEROXIDE	Goiter	0	Never tested	0.00765929	D000152 ||| D012393	Acne Vulgaris ||| Rosacea
	CHEMBL1200370	D002546	BENZOYL PEROXIDE	Ischemic Attack, Transient	0	Never tested	0.028162	D000152 ||| D012393	Acne Vulgaris ||| Rosacea
	CHEMBL1200370	D000083242	BENZOYL PEROXIDE	Ischemic Stroke	0	Never tested	0.00534468	D000152 ||| D012393	Acne Vulgaris ||| Rosacea
	CHEMBL1200370	D012891	BENZOYL PEROXIDE	Sleep Apnea Syndromes	0	Never tested	0.0026322	D000152 ||| D012393	Acne Vulgaris ||| Rosacea
	CHEMBL1200370	D013921	BENZOYL PEROXIDE	Thrombocytopenia	0	Never tested	0.00370136	D000152 ||| D012393	Acne Vulgaris ||| Rosacea
	CHEMBL1200370	D015179	BENZOYL PEROXIDE	Colorectal Neoplasms	0	Never tested	0.00819893	D000152 ||| D012393	Acne Vulgaris ||| Rosacea
	CHEMBL1200370	D006627	BENZOYL PEROXIDE	Hirschsprung Disease	0	Never tested	0.00992283	D000152 ||| D012393	Acne Vulgaris ||| Rosacea
	CHEMBL1200370	D013964	BENZOYL PEROXIDE	Thyroid Neoplasms	0	Never tested	0.00377659	D000152 ||| D012393	Acne Vulgaris ||| Rosacea
	CHEMBL1200370	D010001	BENZOYL PEROXIDE	Osteitis Deformans	0	Never tested	0.01519	D000152 ||| D012393	Acne Vulgaris ||| Rosacea
	CHEMBL1200370	D007018	BENZOYL PEROXIDE	Hypopituitarism	0	Never tested	0.0071845	D000152 ||| D012393	Acne Vulgaris ||| Rosacea
	CHEMBL1200370	D020246	BENZOYL PEROXIDE	Venous Thrombosis	0	Never tested	0.00724403	D000152 ||| D012393	Acne Vulgaris ||| Rosacea
	CHEMBL1200370	D000075224	BENZOYL PEROXIDE	Cardiac Conduction System Disease	0	Never tested	0.00255013	D000152 ||| D012393	Acne Vulgaris ||| Rosacea
	CHEMBL1200370	D003731	BENZOYL PEROXIDE	Dental Caries	0	Never tested	0.0187936	D000152 ||| D012393	Acne Vulgaris ||| Rosacea
	CHEMBL1200370	D005242	BENZOYL PEROXIDE	Fecal Incontinence	0	Never tested	0.0350883	D000152 ||| D012393	Acne Vulgaris ||| Rosacea
	CHEMBL1200370	D016055	BENZOYL PEROXIDE	Urinary Retention	0	Never tested	0.00189313	D000152 ||| D012393	Acne Vulgaris ||| Rosacea
	CHEMBL1200370	D011141	BENZOYL PEROXIDE	Polyuria	0	Never tested	0.00404313	D000152 ||| D012393	Acne Vulgaris ||| Rosacea
	CHEMBL1200370	D007762	BENZOYL PEROXIDE	Labyrinthitis	0	Never tested	0.00472439	D000152 ||| D012393	Acne Vulgaris ||| Rosacea
	CHEMBL1200370	D012878	BENZOYL PEROXIDE	Skin Neoplasms	0	Never tested	0.00587065	D000152 ||| D012393	Acne Vulgaris ||| Rosacea
	CHEMBL1200370	D009260	BENZOYL PEROXIDE	Nail Diseases	0	Never tested	0.0365299	D000152 ||| D012393	Acne Vulgaris ||| Rosacea
	CHEMBL1200370	D016491	BENZOYL PEROXIDE	Peripheral Vascular Diseases	0	Never tested	0.0138982	D000152 ||| D012393	Acne Vulgaris ||| Rosacea
	CHEMBL1200370	D011111	BENZOYL PEROXIDE	Polymyalgia Rheumatica	0	Never tested	0.0174941	D000152 ||| D012393	Acne Vulgaris ||| Rosacea
	CHEMBL1200370	D013118	BENZOYL PEROXIDE	Spinal Cord Diseases	0	Never tested	0.00779441	D000152 ||| D012393	Acne Vulgaris ||| Rosacea
	CHEMBL1200370	D014581	BENZOYL PEROXIDE	Urticaria	0	Never tested	0.0296296	D000152 ||| D012393	Acne Vulgaris ||| Rosacea
	CHEMBL1200370	D014648	BENZOYL PEROXIDE	Varicose Veins	0	Never tested	0.0140364	D000152 ||| D012393	Acne Vulgaris ||| Rosacea
	CHEMBL1200370	D010031	BENZOYL PEROXIDE	Otitis	0	Never tested	0.0114918	D000152 ||| D012393	Acne Vulgaris ||| Rosacea
	CHEMBL1200370	D019966	BENZOYL PEROXIDE	Substance-Related Disorders	0	Never tested	0.0111855	D000152 ||| D012393	Acne Vulgaris ||| Rosacea
	CHEMBL1200370	D015155	BENZOYL PEROXIDE	Esophageal Spasm, Diffuse	0	Never tested	0.00744793	D000152 ||| D012393	Acne Vulgaris ||| Rosacea
	CHEMBL1200374	D001289	EXEMESTANE	Attention Deficit Disorder with Hyperactivity	0	Never tested	0.000488359	D001943	Breast Neoplasms
	CHEMBL1200374	D001008	EXEMESTANE	Anxiety Disorders	0	Never tested	0.00921352	D001943	Breast Neoplasms
	CHEMBL1200374	D013313	EXEMESTANE	Stress Disorders, Post-Traumatic	0	Never tested	0.00406788	D001943	Breast Neoplasms
	CHEMBL1200374	D000856	EXEMESTANE	Anorexia Nervosa	0	Never tested	0.0120841	D001943	Breast Neoplasms
	CHEMBL1200374	D015228	EXEMESTANE	Hypertriglyceridemia	0	Never tested	0.00705203	D001943	Breast Neoplasms
	CHEMBL1200374	D003324	EXEMESTANE	Coronary Artery Disease	0	Never tested	0.0015129	D001943	Breast Neoplasms
	CHEMBL1200374	D009765	EXEMESTANE	Obesity	0	Phase I	0.019501	D001943	Breast Neoplasms
	CHEMBL1200374	D020177	EXEMESTANE	Idiopathic Hypersomnia	0	Never tested	0.00879456	D001943	Breast Neoplasms
	CHEMBL1200374	D010300	EXEMESTANE	Parkinson Disease	0	Never tested	0.00417223	D001943	Breast Neoplasms
	CHEMBL1200374	D013771	EXEMESTANE	Tetralogy of Fallot	0	Never tested	0.00142168	D001943	Breast Neoplasms
	CHEMBL1200374	D001172	EXEMESTANE	Arthritis, Rheumatoid	0	Never tested	0.0181675	D001943	Breast Neoplasms
	CHEMBL1200374	D003424	EXEMESTANE	Crohn Disease	0	Never tested	0.0088048	D001943	Breast Neoplasms
	CHEMBL1200374	D003093	EXEMESTANE	Colitis, Ulcerative	0	Never tested	0.0197532	D001943	Breast Neoplasms
	CHEMBL1200374	D015212	EXEMESTANE	Inflammatory Bowel Diseases	0	Never tested	0.00124926	D001943	Breast Neoplasms
	CHEMBL1200374	D002761	EXEMESTANE	Cholangitis	0	Never tested	0.0212646	D001943	Breast Neoplasms
	CHEMBL1200374	D017098	EXEMESTANE	IgA Deficiency	0	Status unknown	0.0185844	D001943	Breast Neoplasms
	CHEMBL1200374	D008268	EXEMESTANE	Macular Degeneration	0	Never tested	0.0198074	D001943	Breast Neoplasms
	CHEMBL1200374	D034381	EXEMESTANE	Hearing Loss	0	Never tested	0.0156237	D001943	Breast Neoplasms
	CHEMBL1200374	D014012	EXEMESTANE	Tinnitus	0	Never tested	0.0123474	D001943	Breast Neoplasms
	CHEMBL1200374	D000505	EXEMESTANE	Alopecia	0	Never tested	0.0121777	D001943	Breast Neoplasms
	CHEMBL1200374	D019226	EXEMESTANE	Oral Ulcer	0	Never tested	0.0289413	D001943	Breast Neoplasms
	CHEMBL1200374	D000787	EXEMESTANE	Angina Pectoris	0	Never tested	0.000296887	D001943	Breast Neoplasms
	CHEMBL1200374	D065631	EXEMESTANE	Rhinitis, Allergic	0	Never tested	0.0131107	D001943	Breast Neoplasms
	CHEMBL1200374	D001249	EXEMESTANE	Asthma	0	Never tested	0.0238578	D001943	Breast Neoplasms
	CHEMBL1200374	D005764	EXEMESTANE	Gastroesophageal Reflux	0	Never tested	0.00701438	D001943	Breast Neoplasms
	CHEMBL1200374	D007037	EXEMESTANE	Hypothyroidism	0	Never tested	0.0154723	D001943	Breast Neoplasms
	CHEMBL1200374	D008881	EXEMESTANE	Migraine Disorders	0	Never tested	0.0030408	D001943	Breast Neoplasms
	CHEMBL1200374	D004485	EXEMESTANE	Eczema	0	Never tested	0.0135049	D001943	Breast Neoplasms
	CHEMBL1200374	D006937	EXEMESTANE	Hypercholesterolemia	0	Never tested	0.0194034	D001943	Breast Neoplasms
	CHEMBL1200374	D012626	EXEMESTANE	Sebaceous Gland Neoplasms	0	Status unknown	0.00963555	D001943	Breast Neoplasms
	CHEMBL1200374	D002280	EXEMESTANE	Carcinoma, Basal Cell	0	Never tested	0.00479648	D001943	Breast Neoplasms
	CHEMBL1200374	D000230	EXEMESTANE	Adenocarcinoma	0	Phase II	0.0234631	D001943	Breast Neoplasms
	CHEMBL1200374	D002386	EXEMESTANE	Cataract	0	Never tested	0.0220048	D001943	Breast Neoplasms
	CHEMBL1200374	D006552	EXEMESTANE	Hernia, Inguinal	0	Never tested	0.00657825	D001943	Breast Neoplasms
	CHEMBL1200374	D012005	EXEMESTANE	Rectal Prolapse	0	Status unknown	0.0100044	D001943	Breast Neoplasms
	CHEMBL1200374	D014029	EXEMESTANE	Tobacco Use Disorder	0	Never tested	0.0118288	D001943	Breast Neoplasms
	CHEMBL1200374	D009203	EXEMESTANE	Myocardial Infarction	0	Never tested	0.00945167	D001943	Breast Neoplasms
	CHEMBL1200374	D005756	EXEMESTANE	Gastritis	0	Never tested	0.00268836	D001943	Breast Neoplasms
	CHEMBL1200374	D006548	EXEMESTANE	Hernia, Diaphragmatic	0	Never tested	0.00185121	D001943	Breast Neoplasms
	CHEMBL1200374	D000076385	EXEMESTANE	Diverticular Diseases	0	Never tested	0.00886984	D001943	Breast Neoplasms
	CHEMBL1200374	D007319	EXEMESTANE	Sleep Initiation and Maintenance Disorders	0	Never tested	0.0295013	D001943	Breast Neoplasms
	CHEMBL1200374	D009290	EXEMESTANE	Narcolepsy	0	Never tested	0.00425771	D001943	Breast Neoplasms
	CHEMBL1200374	D003922	EXEMESTANE	Diabetes Mellitus, Type 1	0	Never tested	0.0259827	D001943	Breast Neoplasms
	CHEMBL1200374	D002446	EXEMESTANE	Celiac Disease	0	Never tested	0.0154625	D001943	Breast Neoplasms
	CHEMBL1200374	D008105	EXEMESTANE	Liver Cirrhosis, Biliary	0	Never tested	0.00192872	D001943	Breast Neoplasms
	CHEMBL1200374	D014820	EXEMESTANE	Vitiligo	0	Never tested	0.0129985	D001943	Breast Neoplasms
	CHEMBL1200374	D009798	EXEMESTANE	Ocular Hypertension	0	Never tested	0.0249852	D001943	Breast Neoplasms
	CHEMBL1200374	D009447	EXEMESTANE	Neuroblastoma	0	Never tested	0.00116016	D001943	Breast Neoplasms
	CHEMBL1200374	D012559	EXEMESTANE	Schizophrenia	0	Never tested	0.00449555	D001943	Breast Neoplasms
	CHEMBL1200374	D000690	EXEMESTANE	Amyotrophic Lateral Sclerosis	0	Never tested	0.00120607	D001943	Breast Neoplasms
	CHEMBL1200374	D008180	EXEMESTANE	Lupus Erythematosus, Systemic	0	Never tested	0.00114466	D001943	Breast Neoplasms
	CHEMBL1200374	D000437	EXEMESTANE	Alcoholism	0	Never tested	0.0137509	D001943	Breast Neoplasms
	CHEMBL1200374	D000067877	EXEMESTANE	Autism Spectrum Disorder	0	Never tested	0.00461023	D001943	Breast Neoplasms
	CHEMBL1200374	D001714	EXEMESTANE	Bipolar Disorder	0	Never tested	0.00109707	D001943	Breast Neoplasms
	CHEMBL1200374	D009771	EXEMESTANE	Obsessive-Compulsive Disorder	0	Never tested	0.00455455	D001943	Breast Neoplasms
	CHEMBL1200374	D003924	EXEMESTANE	Diabetes Mellitus, Type 2	0	Never tested	0.00695422	D001943	Breast Neoplasms
	CHEMBL1200374	D000544	EXEMESTANE	Alzheimer Disease	0	Never tested	0.00191746	D001943	Breast Neoplasms
	CHEMBL1200374	D004827	EXEMESTANE	Epilepsy	0	Never tested	0.00261965	D001943	Breast Neoplasms
	CHEMBL1200374	D005901	EXEMESTANE	Glaucoma	0	Never tested	0.0235813	D001943	Breast Neoplasms
	CHEMBL1200374	D051436	EXEMESTANE	Renal Insufficiency, Chronic	0	Never tested	0.00129189	D001943	Breast Neoplasms
	CHEMBL1200374	D013167	EXEMESTANE	Spondylitis, Ankylosing	0	Never tested	0.032055	D001943	Breast Neoplasms
	CHEMBL1200374	D003863	EXEMESTANE	Depression	0	Never tested	0.0073246	D001943	Breast Neoplasms
	CHEMBL1200374	D010003	EXEMESTANE	Osteoarthritis	0	Never tested	0.0112833	D001943	Breast Neoplasms
	CHEMBL1200374	D000419	EXEMESTANE	Albuminuria	0	Never tested	0.00763417	D001943	Breast Neoplasms
	CHEMBL1200374	D001281	EXEMESTANE	Atrial Fibrillation	0	Never tested	0.00191557	D001943	Breast Neoplasms
	CHEMBL1200374	D006973	EXEMESTANE	Hypertension	0	Never tested	0.0191341	D001943	Breast Neoplasms
	CHEMBL1200374	D006327	EXEMESTANE	Heart Block	0	Never tested	0.00218699	D001943	Breast Neoplasms
	CHEMBL1200374	D055623	EXEMESTANE	Keratosis, Actinic	0	Never tested	0.0013509	D001943	Breast Neoplasms
	CHEMBL1200374	D001991	EXEMESTANE	Bronchitis	0	Never tested	0.0494622	D001943	Breast Neoplasms
	CHEMBL1200374	D008175	EXEMESTANE	Lung Neoplasms	0	Phase II	0.00555777	D001943	Breast Neoplasms
	CHEMBL1200374	D008545	EXEMESTANE	Melanoma	0	Never tested	0.0106516	D001943	Breast Neoplasms
	CHEMBL1200374	D008228	EXEMESTANE	Lymphoma, Non-Hodgkin	0	Never tested	0.00496725	D001943	Breast Neoplasms
	CHEMBL1200374	D002294	EXEMESTANE	Carcinoma, Squamous Cell	0	Never tested	0.0131664	D001943	Breast Neoplasms
	CHEMBL1200374	D002349	EXEMESTANE	Carpal Tunnel Syndrome	0	Never tested	0.00392821	D001943	Breast Neoplasms
	CHEMBL1200374	D016883	EXEMESTANE	Diabetic Ketoacidosis	0	Never tested	0.0131128	D001943	Breast Neoplasms
	CHEMBL1200374	D001749	EXEMESTANE	Urinary Bladder Neoplasms	0	Never tested	0.0306388	D001943	Breast Neoplasms
	CHEMBL1200374	D007889	EXEMESTANE	Leiomyoma	0	Never tested	0.0151598	D001943	Breast Neoplasms
	CHEMBL1200374	D018798	EXEMESTANE	Anemia, Iron-Deficiency	0	Never tested	0.0131604	D001943	Breast Neoplasms
	CHEMBL1200374	D000380	EXEMESTANE	Agranulocytosis	0	Never tested	0.00574931	D001943	Breast Neoplasms
	CHEMBL1200374	D012893	EXEMESTANE	Sleep Wake Disorders	0	Phase III	0.00982579	D001943	Breast Neoplasms
	CHEMBL1200374	D006429	EXEMESTANE	Hemiplegia	0	Never tested	0.0257116	D001943	Breast Neoplasms
	CHEMBL1200374	D011655	EXEMESTANE	Pulmonary Embolism	0	Never tested	0.00161239	D001943	Breast Neoplasms
	CHEMBL1200374	D009202	EXEMESTANE	Cardiomyopathies	0	Never tested	0.0424647	D001943	Breast Neoplasms
	CHEMBL1200374	D013345	EXEMESTANE	Subarachnoid Hemorrhage	0	Never tested	0.0272954	D001943	Breast Neoplasms
	CHEMBL1200374	D002543	EXEMESTANE	Cerebral Hemorrhage	0	Never tested	0.00211063	D001943	Breast Neoplasms
	CHEMBL1200374	D002544	EXEMESTANE	Cerebral Infarction	0	Never tested	0.00284155	D001943	Breast Neoplasms
	CHEMBL1200374	D050197	EXEMESTANE	Arteriosclerosis	0	Never tested	0.0183951	D001943	Breast Neoplasms
	CHEMBL1200374	D010689	EXEMESTANE	Phlebitis	0	Never tested	0.0098715	D001943	Breast Neoplasms
	CHEMBL1200374	D006484	EXEMESTANE	Hemorrhoids	0	Never tested	0.00817887	D001943	Breast Neoplasms
	CHEMBL1200374	D007022	EXEMESTANE	Hypotension	0	Never tested	0.0224772	D001943	Breast Neoplasms
	CHEMBL1200374	D012852	EXEMESTANE	Sinusitis	0	Never tested	0.0106583	D001943	Breast Neoplasms
	CHEMBL1200374	D010996	EXEMESTANE	Pleural Effusion	0	Never tested	0.0544269	D001943	Breast Neoplasms
	CHEMBL1200374	D011030	EXEMESTANE	Pneumothorax	0	Never tested	0.0151832	D001943	Breast Neoplasms
	CHEMBL1200374	D014060	EXEMESTANE	Tongue Diseases	0	Status unknown	0.000795888	D001943	Breast Neoplasms
	CHEMBL1200374	D004941	EXEMESTANE	Esophagitis	0	Never tested	0.00577502	D001943	Breast Neoplasms
	CHEMBL1200374	D013276	EXEMESTANE	Stomach Ulcer	0	Never tested	0.029117	D001943	Breast Neoplasms
	CHEMBL1200374	D004415	EXEMESTANE	Dyspepsia	0	Never tested	0.0176683	D001943	Breast Neoplasms
	CHEMBL1200374	D002769	EXEMESTANE	Cholelithiasis	0	Never tested	0.00587249	D001943	Breast Neoplasms
	CHEMBL1200374	D002764	EXEMESTANE	Cholecystitis	0	Never tested	0.0110983	D001943	Breast Neoplasms
	CHEMBL1200374	D010195	EXEMESTANE	Pancreatitis	0	Never tested	0.00519507	D001943	Breast Neoplasms
	CHEMBL1200374	D008286	EXEMESTANE	Malabsorption Syndromes	0	Never tested	0.0320327	D001943	Breast Neoplasms
	CHEMBL1200374	D002481	EXEMESTANE	Cellulitis	0	Never tested	0.014799	D001943	Breast Neoplasms
	CHEMBL1200374	D011537	EXEMESTANE	Pruritus	0	Never tested	0.0505623	D001943	Breast Neoplasms
	CHEMBL1200374	D008010	EXEMESTANE	Lichen Planus	0	Never tested	0.00796564	D001943	Breast Neoplasms
	CHEMBL1200374	D017492	EXEMESTANE	Keratosis, Seborrheic	0	Never tested	0.115205	D001943	Breast Neoplasms
	CHEMBL1200374	D011704	EXEMESTANE	Pyelonephritis	0	Never tested	0.0326683	D001943	Breast Neoplasms
	CHEMBL1200374	D058186	EXEMESTANE	Acute Kidney Injury	0	Never tested	0.00797495	D001943	Breast Neoplasms
	CHEMBL1200374	D007676	EXEMESTANE	Kidney Failure, Chronic	0	Never tested	0.00265483	D001943	Breast Neoplasms
	CHEMBL1200374	D003556	EXEMESTANE	Cystitis	0	Never tested	0.000635708	D001943	Breast Neoplasms
	CHEMBL1200374	D011470	EXEMESTANE	Prostatic Hyperplasia	0	Never tested	0.0338928	D001943	Breast Neoplasms
	CHEMBL1200374	D011472	EXEMESTANE	Prostatitis	0	Never tested	0.0227668	D001943	Breast Neoplasms
	CHEMBL1200374	D005348	EXEMESTANE	Fibrocystic Breast Disease	0	Never tested	0.0360412	D001943	Breast Neoplasms
	CHEMBL1200374	D006177	EXEMESTANE	Gynecomastia	0	Never tested	0.0891456	D001943	Breast Neoplasms
	CHEMBL1200374	D004715	EXEMESTANE	Endometriosis	0	Never tested	0.0247075	D001943	Breast Neoplasms
	CHEMBL1200374	D003680	EXEMESTANE	Deglutition Disorders	0	Never tested	0.00414319	D001943	Breast Neoplasms
	CHEMBL1200374	D001201	EXEMESTANE	Ascites	0	Never tested	0.0203078	D001943	Breast Neoplasms
	CHEMBL1200374	D005076	EXEMESTANE	Exanthema	0	Never tested	0.00517525	D001943	Breast Neoplasms
	CHEMBL1200374	D014717	EXEMESTANE	Vertigo	0	Never tested	0.00265375	D001943	Breast Neoplasms
	CHEMBL1200374	D013575	EXEMESTANE	Syncope	0	Never tested	0.00192608	D001943	Breast Neoplasms
	CHEMBL1200374	D007766	EXEMESTANE	Lacrimal Apparatus Diseases	0	Never tested	0.00861575	D001943	Breast Neoplasms
	CHEMBL1200374	D006471	EXEMESTANE	Gastrointestinal Hemorrhage	0	Never tested	0.00756789	D001943	Breast Neoplasms
	CHEMBL1200374	D010437	EXEMESTANE	Peptic Ulcer	0	Never tested	0.0040748	D001943	Breast Neoplasms
	CHEMBL1200374	D005921	EXEMESTANE	Glomerulonephritis	0	Never tested	0.0226021	D001943	Breast Neoplasms
	CHEMBL1200374	D006333	EXEMESTANE	Heart Failure	0	Never tested	0.0487558	D001943	Breast Neoplasms
	CHEMBL1200374	D006547	EXEMESTANE	Hernia	0	Never tested	0.00647255	D001943	Breast Neoplasms
	CHEMBL1200374	D006689	EXEMESTANE	Hodgkin Disease	0	Never tested	0.0198413	D001943	Breast Neoplasms
	CHEMBL1200374	D008113	EXEMESTANE	Liver Neoplasms	0	Never tested	0.00582346	D001943	Breast Neoplasms
	CHEMBL1200374	D010051	EXEMESTANE	Ovarian Neoplasms	0	Phase III	0.0131641	D001943	Breast Neoplasms
	CHEMBL1200374	D011471	EXEMESTANE	Prostatic Neoplasms	0	Phase II	0.0304064	D001943	Breast Neoplasms
	CHEMBL1200374	D000647	EXEMESTANE	Amnesia	0	Never tested	0.00867517	D001943	Breast Neoplasms
	CHEMBL1200374	D007951	EXEMESTANE	Leukemia, Myeloid	0	Never tested	0.0182741	D001943	Breast Neoplasms
	CHEMBL1200374	D000152	EXEMESTANE	Acne Vulgaris	0	Never tested	0.0224294	D001943	Breast Neoplasms
	CHEMBL1200374	D000740	EXEMESTANE	Anemia	0	Never tested	0.0028082	D001943	Breast Neoplasms
	CHEMBL1200374	D001064	EXEMESTANE	Appendicitis	0	Never tested	0.00967007	D001943	Breast Neoplasms
	CHEMBL1200374	D003248	EXEMESTANE	Constipation	0	Never tested	0.00121086	D001943	Breast Neoplasms
	CHEMBL1200374	D015352	EXEMESTANE	Dry Eye Syndromes	0	Never tested	0.0208555	D001943	Breast Neoplasms
	CHEMBL1200374	D004381	EXEMESTANE	Duodenal Ulcer	0	Never tested	0.0427848	D001943	Breast Neoplasms
	CHEMBL1200374	D015837	EXEMESTANE	Vestibular Diseases	0	Never tested	0.0211824	D001943	Breast Neoplasms
	CHEMBL1200374	D005705	EXEMESTANE	Gallbladder Diseases	0	Never tested	0.0021818	D001943	Breast Neoplasms
	CHEMBL1200374	D006073	EXEMESTANE	Gout	0	Never tested	0.00771813	D001943	Breast Neoplasms
	CHEMBL1200374	D001145	EXEMESTANE	Arrhythmias, Cardiac	0	Never tested	0.00682937	D001943	Breast Neoplasms
	CHEMBL1200374	D043183	EXEMESTANE	Irritable Bowel Syndrome	0	Never tested	0.00985762	D001943	Breast Neoplasms
	CHEMBL1200374	D001851	EXEMESTANE	Bone Diseases, Metabolic	0	Never tested	0.00594072	D001943	Breast Neoplasms
	CHEMBL1200374	D010024	EXEMESTANE	Osteoporosis	0	Never tested	0.00222572	D001943	Breast Neoplasms
	CHEMBL1200374	D009443	EXEMESTANE	Neuritis	0	Never tested	0.00274461	D001943	Breast Neoplasms
	CHEMBL1200374	D010538	EXEMESTANE	Peritonitis	0	Never tested	0.0281388	D001943	Breast Neoplasms
	CHEMBL1200374	D010998	EXEMESTANE	Pleurisy	0	Never tested	0.010265	D001943	Breast Neoplasms
	CHEMBL1200374	D011565	EXEMESTANE	Psoriasis	0	Never tested	0.00308391	D001943	Breast Neoplasms
	CHEMBL1200374	D012163	EXEMESTANE	Retinal Detachment	0	Never tested	0.0125257	D001943	Breast Neoplasms
	CHEMBL1200374	D012393	EXEMESTANE	Rosacea	0	Never tested	0.00586333	D001943	Breast Neoplasms
	CHEMBL1200374	D006042	EXEMESTANE	Goiter	0	Never tested	0.00129999	D001943	Breast Neoplasms
	CHEMBL1200374	D002546	EXEMESTANE	Ischemic Attack, Transient	0	Never tested	0.00318008	D001943	Breast Neoplasms
	CHEMBL1200374	D000083242	EXEMESTANE	Ischemic Stroke	0	Never tested	0.00561803	D001943	Breast Neoplasms
	CHEMBL1200374	D012891	EXEMESTANE	Sleep Apnea Syndromes	0	Never tested	0.117156	D001943	Breast Neoplasms
	CHEMBL1200374	D013921	EXEMESTANE	Thrombocytopenia	0	Never tested	0.00651361	D001943	Breast Neoplasms
	CHEMBL1200374	D015179	EXEMESTANE	Colorectal Neoplasms	0	Never tested	0.0127489	D001943	Breast Neoplasms
	CHEMBL1200374	D006627	EXEMESTANE	Hirschsprung Disease	0	Never tested	0.00242669	D001943	Breast Neoplasms
	CHEMBL1200374	D013964	EXEMESTANE	Thyroid Neoplasms	0	Never tested	0.0107873	D001943	Breast Neoplasms
	CHEMBL1200374	D010001	EXEMESTANE	Osteitis Deformans	0	Never tested	0.0140536	D001943	Breast Neoplasms
	CHEMBL1200374	D007018	EXEMESTANE	Hypopituitarism	0	Never tested	0.0280996	D001943	Breast Neoplasms
	CHEMBL1200374	D020246	EXEMESTANE	Venous Thrombosis	0	Never tested	0.00190777	D001943	Breast Neoplasms
	CHEMBL1200374	D000075224	EXEMESTANE	Cardiac Conduction System Disease	0	Never tested	0.0163749	D001943	Breast Neoplasms
	CHEMBL1200374	D003731	EXEMESTANE	Dental Caries	0	Never tested	0.0134148	D001943	Breast Neoplasms
	CHEMBL1200374	D005242	EXEMESTANE	Fecal Incontinence	0	Never tested	0.0921627	D001943	Breast Neoplasms
	CHEMBL1200374	D016055	EXEMESTANE	Urinary Retention	0	Never tested	0.0142392	D001943	Breast Neoplasms
	CHEMBL1200374	D011141	EXEMESTANE	Polyuria	0	Never tested	0.00234716	D001943	Breast Neoplasms
	CHEMBL1200374	D007762	EXEMESTANE	Labyrinthitis	0	Never tested	0.010045	D001943	Breast Neoplasms
	CHEMBL1200374	D012878	EXEMESTANE	Skin Neoplasms	0	Never tested	0.0388582	D001943	Breast Neoplasms
	CHEMBL1200374	D009260	EXEMESTANE	Nail Diseases	0	Never tested	0.00552881	D001943	Breast Neoplasms
	CHEMBL1200374	D016491	EXEMESTANE	Peripheral Vascular Diseases	0	Never tested	0.000599678	D001943	Breast Neoplasms
	CHEMBL1200374	D011111	EXEMESTANE	Polymyalgia Rheumatica	0	Never tested	0.0113122	D001943	Breast Neoplasms
	CHEMBL1200374	D013118	EXEMESTANE	Spinal Cord Diseases	0	Never tested	0.00186356	D001943	Breast Neoplasms
	CHEMBL1200374	D014581	EXEMESTANE	Urticaria	0	Never tested	0.0122534	D001943	Breast Neoplasms
	CHEMBL1200374	D014648	EXEMESTANE	Varicose Veins	0	Never tested	0.00410115	D001943	Breast Neoplasms
	CHEMBL1200374	D010031	EXEMESTANE	Otitis	0	Never tested	0.00747076	D001943	Breast Neoplasms
	CHEMBL1200374	D019966	EXEMESTANE	Substance-Related Disorders	0	Never tested	0.0153723	D001943	Breast Neoplasms
	CHEMBL1200374	D015155	EXEMESTANE	Esophageal Spasm, Diffuse	0	Never tested	0.00148884	D001943	Breast Neoplasms
	CHEMBL1200386	D001289	PREDNICARBATE	Attention Deficit Disorder with Hyperactivity	0	Never tested	0.0577668	D001172 ||| D065631 ||| D010437 ||| D000740 ||| D010003	Arthritis, Rheumatoid ||| Rhinitis, Allergic ||| Peptic Ulcer ||| Anemia ||| Osteoarthritis
	CHEMBL1200386	D001008	PREDNICARBATE	Anxiety Disorders	0	Never tested	0.0109646	D001172 ||| D065631 ||| D010437 ||| D000740 ||| D010003 ||| D011537	Arthritis, Rheumatoid ||| Rhinitis, Allergic ||| Peptic Ulcer ||| Anemia ||| Osteoarthritis ||| Pruritus
	CHEMBL1200386	D013313	PREDNICARBATE	Stress Disorders, Post-Traumatic	0	Never tested	0.00910801	D001172 ||| D065631 ||| D010437 ||| D000740 ||| D010003	Arthritis, Rheumatoid ||| Rhinitis, Allergic ||| Peptic Ulcer ||| Anemia ||| Osteoarthritis
	CHEMBL1200386	D000856	PREDNICARBATE	Anorexia Nervosa	0	Never tested	0.00630059	D001172 ||| D065631 ||| D010437 ||| D000740 ||| D010003	Arthritis, Rheumatoid ||| Rhinitis, Allergic ||| Peptic Ulcer ||| Anemia ||| Osteoarthritis
	CHEMBL1200386	D015228	PREDNICARBATE	Hypertriglyceridemia	0	Never tested	0.0151931	D001172 ||| D065631 ||| D010437 ||| D000740 ||| D010003	Arthritis, Rheumatoid ||| Rhinitis, Allergic ||| Peptic Ulcer ||| Anemia ||| Osteoarthritis
	CHEMBL1200386	D003324	PREDNICARBATE	Coronary Artery Disease	0	Never tested	0.00909604	D001172 ||| D065631 ||| D010437 ||| D000740 ||| D010003 ||| D011537	Arthritis, Rheumatoid ||| Rhinitis, Allergic ||| Peptic Ulcer ||| Anemia ||| Osteoarthritis ||| Pruritus
	CHEMBL1200386	D009765	PREDNICARBATE	Obesity	0	Never tested	0.0629256	D001172 ||| D065631 ||| D010437 ||| D000740 ||| D010003 ||| D011537	Arthritis, Rheumatoid ||| Rhinitis, Allergic ||| Peptic Ulcer ||| Anemia ||| Osteoarthritis ||| Pruritus
	CHEMBL1200386	D020177	PREDNICARBATE	Idiopathic Hypersomnia	0	Never tested	0.00270317	D001172 ||| D065631 ||| D010003	Arthritis, Rheumatoid ||| Rhinitis, Allergic ||| Osteoarthritis
	CHEMBL1200386	D010300	PREDNICARBATE	Parkinson Disease	0	Never tested	0.017127	D001172 ||| D065631 ||| D010437 ||| D000740 ||| D010003 ||| D011537	Arthritis, Rheumatoid ||| Rhinitis, Allergic ||| Peptic Ulcer ||| Anemia ||| Osteoarthritis ||| Pruritus
	CHEMBL1200386	D013771	PREDNICARBATE	Tetralogy of Fallot	0	Never tested	0.00990913	D001172 ||| D065631 ||| D010437 ||| D000740 ||| D010003	Arthritis, Rheumatoid ||| Rhinitis, Allergic ||| Peptic Ulcer ||| Anemia ||| Osteoarthritis
	CHEMBL1200386	D001172	PREDNICARBATE	Arthritis, Rheumatoid	1	Approved	0.0849868	D065631 ||| D010437 ||| D000740 ||| D010003 ||| D011537	Rhinitis, Allergic ||| Peptic Ulcer ||| Anemia ||| Osteoarthritis ||| Pruritus
	CHEMBL1200386	D003424	PREDNICARBATE	Crohn Disease	0	Never tested	0.105167	D001172 ||| D065631 ||| D010437 ||| D000740 ||| D010003	Arthritis, Rheumatoid ||| Rhinitis, Allergic ||| Peptic Ulcer ||| Anemia ||| Osteoarthritis
	CHEMBL1200386	D003093	PREDNICARBATE	Colitis, Ulcerative	0	Never tested	0.138228	D001172 ||| D065631 ||| D010437 ||| D000740 ||| D010003	Arthritis, Rheumatoid ||| Rhinitis, Allergic ||| Peptic Ulcer ||| Anemia ||| Osteoarthritis
	CHEMBL1200386	D015212	PREDNICARBATE	Inflammatory Bowel Diseases	0	Never tested	0.0847112	D001172 ||| D065631 ||| D010437 ||| D000740 ||| D010003 ||| D011537	Arthritis, Rheumatoid ||| Rhinitis, Allergic ||| Peptic Ulcer ||| Anemia ||| Osteoarthritis ||| Pruritus
	CHEMBL1200386	D002761	PREDNICARBATE	Cholangitis	0	Never tested	0.0755553	D001172 ||| D065631 ||| D010437 ||| D000740 ||| D010003	Arthritis, Rheumatoid ||| Rhinitis, Allergic ||| Peptic Ulcer ||| Anemia ||| Osteoarthritis
	CHEMBL1200386	D017098	PREDNICARBATE	IgA Deficiency	0	Status unknown	0.0225095	D001172 ||| D065631 ||| D010437 ||| D000740 ||| D010003	Arthritis, Rheumatoid ||| Rhinitis, Allergic ||| Peptic Ulcer ||| Anemia ||| Osteoarthritis
	CHEMBL1200386	D008268	PREDNICARBATE	Macular Degeneration	0	Never tested	0.0126267	D001172 ||| D065631 ||| D010437 ||| D000740 ||| D010003 ||| D011537	Arthritis, Rheumatoid ||| Rhinitis, Allergic ||| Peptic Ulcer ||| Anemia ||| Osteoarthritis ||| Pruritus
	CHEMBL1200386	D034381	PREDNICARBATE	Hearing Loss	0	Never tested	0.0152024	D001172 ||| D065631 ||| D010437 ||| D000740 ||| D010003	Arthritis, Rheumatoid ||| Rhinitis, Allergic ||| Peptic Ulcer ||| Anemia ||| Osteoarthritis
	CHEMBL1200386	D014012	PREDNICARBATE	Tinnitus	0	Never tested	0.0131074	D001172 ||| D065631 ||| D010003	Arthritis, Rheumatoid ||| Rhinitis, Allergic ||| Osteoarthritis
	CHEMBL1200386	D000505	PREDNICARBATE	Alopecia	0	Never tested	0.00682774	D001172 ||| D065631 ||| D010437 ||| D000740 ||| D010003	Arthritis, Rheumatoid ||| Rhinitis, Allergic ||| Peptic Ulcer ||| Anemia ||| Osteoarthritis
	CHEMBL1200386	D019226	PREDNICARBATE	Oral Ulcer	0	Never tested	0.0967238	D001172 ||| D065631 ||| D010437 ||| D000740 ||| D010003	Arthritis, Rheumatoid ||| Rhinitis, Allergic ||| Peptic Ulcer ||| Anemia ||| Osteoarthritis
	CHEMBL1200386	D000787	PREDNICARBATE	Angina Pectoris	0	Never tested	0.0526827	D001172 ||| D065631 ||| D010437 ||| D000740 ||| D010003 ||| D011537	Arthritis, Rheumatoid ||| Rhinitis, Allergic ||| Peptic Ulcer ||| Anemia ||| Osteoarthritis ||| Pruritus
	CHEMBL1200386	D065631	PREDNICARBATE	Rhinitis, Allergic	1	Approved	0.0547016	D001172 ||| D010437 ||| D000740 ||| D010003 ||| D011537	Arthritis, Rheumatoid ||| Peptic Ulcer ||| Anemia ||| Osteoarthritis ||| Pruritus
	CHEMBL1200386	D001249	PREDNICARBATE	Asthma	0	Never tested	0.361584	D001172 ||| D065631 ||| D010437 ||| D000740 ||| D010003 ||| D011537	Arthritis, Rheumatoid ||| Rhinitis, Allergic ||| Peptic Ulcer ||| Anemia ||| Osteoarthritis ||| Pruritus
	CHEMBL1200386	D005764	PREDNICARBATE	Gastroesophageal Reflux	0	Never tested	0.0363214	D001172 ||| D065631 ||| D010437 ||| D000740 ||| D010003 ||| D011537	Arthritis, Rheumatoid ||| Rhinitis, Allergic ||| Peptic Ulcer ||| Anemia ||| Osteoarthritis ||| Pruritus
	CHEMBL1200386	D007037	PREDNICARBATE	Hypothyroidism	0	Never tested	0.156236	D001172 ||| D065631 ||| D010437 ||| D000740 ||| D010003	Arthritis, Rheumatoid ||| Rhinitis, Allergic ||| Peptic Ulcer ||| Anemia ||| Osteoarthritis
	CHEMBL1200386	D008881	PREDNICARBATE	Migraine Disorders	0	Never tested	0.0114995	D001172 ||| D065631 ||| D010437 ||| D000740 ||| D010003 ||| D011537	Arthritis, Rheumatoid ||| Rhinitis, Allergic ||| Peptic Ulcer ||| Anemia ||| Osteoarthritis ||| Pruritus
	CHEMBL1200386	D004485	PREDNICARBATE	Eczema	0	Phase II	0.178227	D001172 ||| D065631 ||| D010437 ||| D000740 ||| D010003 ||| D011537	Arthritis, Rheumatoid ||| Rhinitis, Allergic ||| Peptic Ulcer ||| Anemia ||| Osteoarthritis ||| Pruritus
	CHEMBL1200386	D006937	PREDNICARBATE	Hypercholesterolemia	0	Never tested	0.0307835	D001172 ||| D065631 ||| D010437 ||| D000740 ||| D010003 ||| D011537	Arthritis, Rheumatoid ||| Rhinitis, Allergic ||| Peptic Ulcer ||| Anemia ||| Osteoarthritis ||| Pruritus
	CHEMBL1200386	D012626	PREDNICARBATE	Sebaceous Gland Neoplasms	0	Status unknown	0.00532894	D001172 ||| D065631 ||| D010437 ||| D000740 ||| D010003	Arthritis, Rheumatoid ||| Rhinitis, Allergic ||| Peptic Ulcer ||| Anemia ||| Osteoarthritis
	CHEMBL1200386	D001943	PREDNICARBATE	Breast Neoplasms	0	Never tested	0.0018486	D001172 ||| D065631 ||| D010437 ||| D000740 ||| D010003 ||| D011537	Arthritis, Rheumatoid ||| Rhinitis, Allergic ||| Peptic Ulcer ||| Anemia ||| Osteoarthritis ||| Pruritus
	CHEMBL1200386	D002280	PREDNICARBATE	Carcinoma, Basal Cell	0	Never tested	0.00515432	D001172 ||| D065631 ||| D010437 ||| D000740 ||| D010003 ||| D011537	Arthritis, Rheumatoid ||| Rhinitis, Allergic ||| Peptic Ulcer ||| Anemia ||| Osteoarthritis ||| Pruritus
	CHEMBL1200386	D000230	PREDNICARBATE	Adenocarcinoma	0	Never tested	0.00956464	D001172 ||| D065631 ||| D010437 ||| D000740 ||| D010003	Arthritis, Rheumatoid ||| Rhinitis, Allergic ||| Peptic Ulcer ||| Anemia ||| Osteoarthritis
	CHEMBL1200386	D002386	PREDNICARBATE	Cataract	0	Never tested	0.0108536	D001172 ||| D065631 ||| D010437 ||| D000740 ||| D010003 ||| D011537	Arthritis, Rheumatoid ||| Rhinitis, Allergic ||| Peptic Ulcer ||| Anemia ||| Osteoarthritis ||| Pruritus
	CHEMBL1200386	D006552	PREDNICARBATE	Hernia, Inguinal	0	Never tested	0.00810694	D001172 ||| D065631 ||| D010437 ||| D000740 ||| D010003 ||| D011537	Arthritis, Rheumatoid ||| Rhinitis, Allergic ||| Peptic Ulcer ||| Anemia ||| Osteoarthritis ||| Pruritus
	CHEMBL1200386	D012005	PREDNICARBATE	Rectal Prolapse	0	Status unknown	0.000788454	D001172 ||| D065631 ||| D010437 ||| D000740 ||| D010003	Arthritis, Rheumatoid ||| Rhinitis, Allergic ||| Peptic Ulcer ||| Anemia ||| Osteoarthritis
	CHEMBL1200386	D014029	PREDNICARBATE	Tobacco Use Disorder	0	Never tested	0.034139	D001172 ||| D065631 ||| D010437 ||| D000740 ||| D010003	Arthritis, Rheumatoid ||| Rhinitis, Allergic ||| Peptic Ulcer ||| Anemia ||| Osteoarthritis
	CHEMBL1200386	D009203	PREDNICARBATE	Myocardial Infarction	0	Never tested	0.0320568	D001172 ||| D065631 ||| D010437 ||| D000740 ||| D010003 ||| D011537	Arthritis, Rheumatoid ||| Rhinitis, Allergic ||| Peptic Ulcer ||| Anemia ||| Osteoarthritis ||| Pruritus
	CHEMBL1200386	D005756	PREDNICARBATE	Gastritis	0	Never tested	0.0159553	D001172 ||| D065631 ||| D010437 ||| D000740 ||| D010003 ||| D011537	Arthritis, Rheumatoid ||| Rhinitis, Allergic ||| Peptic Ulcer ||| Anemia ||| Osteoarthritis ||| Pruritus
	CHEMBL1200386	D006548	PREDNICARBATE	Hernia, Diaphragmatic	0	Never tested	0.0210021	D001172 ||| D065631 ||| D010437 ||| D000740 ||| D010003 ||| D011537	Arthritis, Rheumatoid ||| Rhinitis, Allergic ||| Peptic Ulcer ||| Anemia ||| Osteoarthritis ||| Pruritus
	CHEMBL1200386	D000076385	PREDNICARBATE	Diverticular Diseases	0	Never tested	0.00704513	D001172 ||| D065631 ||| D010437 ||| D000740 ||| D010003	Arthritis, Rheumatoid ||| Rhinitis, Allergic ||| Peptic Ulcer ||| Anemia ||| Osteoarthritis
	CHEMBL1200386	D007319	PREDNICARBATE	Sleep Initiation and Maintenance Disorders	0	Never tested	0.00881192	D001172 ||| D065631 ||| D010437 ||| D000740 ||| D010003 ||| D011537	Arthritis, Rheumatoid ||| Rhinitis, Allergic ||| Peptic Ulcer ||| Anemia ||| Osteoarthritis ||| Pruritus
	CHEMBL1200386	D009290	PREDNICARBATE	Narcolepsy	0	Never tested	0.0166525	D001172 ||| D065631 ||| D010437 ||| D000740 ||| D010003 ||| D011537	Arthritis, Rheumatoid ||| Rhinitis, Allergic ||| Peptic Ulcer ||| Anemia ||| Osteoarthritis ||| Pruritus
	CHEMBL1200386	D003922	PREDNICARBATE	Diabetes Mellitus, Type 1	0	Never tested	0.106547	D001172 ||| D065631 ||| D010437 ||| D000740 ||| D010003	Arthritis, Rheumatoid ||| Rhinitis, Allergic ||| Peptic Ulcer ||| Anemia ||| Osteoarthritis
	CHEMBL1200386	D002446	PREDNICARBATE	Celiac Disease	0	Never tested	0.163453	D001172 ||| D065631 ||| D010437 ||| D000740 ||| D010003	Arthritis, Rheumatoid ||| Rhinitis, Allergic ||| Peptic Ulcer ||| Anemia ||| Osteoarthritis
	CHEMBL1200386	D008105	PREDNICARBATE	Liver Cirrhosis, Biliary	0	Never tested	0.0767343	D001172 ||| D065631 ||| D010437 ||| D000740 ||| D010003	Arthritis, Rheumatoid ||| Rhinitis, Allergic ||| Peptic Ulcer ||| Anemia ||| Osteoarthritis
	CHEMBL1200386	D014820	PREDNICARBATE	Vitiligo	0	Never tested	0.0391283	D001172 ||| D065631 ||| D010437 ||| D000740 ||| D010003	Arthritis, Rheumatoid ||| Rhinitis, Allergic ||| Peptic Ulcer ||| Anemia ||| Osteoarthritis
	CHEMBL1200386	D009798	PREDNICARBATE	Ocular Hypertension	0	Never tested	0.010171	D001172 ||| D065631 ||| D010437 ||| D000740 ||| D010003	Arthritis, Rheumatoid ||| Rhinitis, Allergic ||| Peptic Ulcer ||| Anemia ||| Osteoarthritis
	CHEMBL1200386	D009447	PREDNICARBATE	Neuroblastoma	0	Never tested	0.0153442	D001172 ||| D065631 ||| D010437 ||| D000740 ||| D010003	Arthritis, Rheumatoid ||| Rhinitis, Allergic ||| Peptic Ulcer ||| Anemia ||| Osteoarthritis
	CHEMBL1200386	D012559	PREDNICARBATE	Schizophrenia	0	Never tested	0.0337324	D001172 ||| D065631 ||| D010437 ||| D000740 ||| D010003 ||| D011537	Arthritis, Rheumatoid ||| Rhinitis, Allergic ||| Peptic Ulcer ||| Anemia ||| Osteoarthritis ||| Pruritus
	CHEMBL1200386	D000690	PREDNICARBATE	Amyotrophic Lateral Sclerosis	0	Never tested	0.00804195	D001172 ||| D065631 ||| D010437 ||| D000740 ||| D010003	Arthritis, Rheumatoid ||| Rhinitis, Allergic ||| Peptic Ulcer ||| Anemia ||| Osteoarthritis
	CHEMBL1200386	D008180	PREDNICARBATE	Lupus Erythematosus, Systemic	0	Never tested	0.127492	D001172 ||| D065631 ||| D010437 ||| D000740 ||| D010003 ||| D011537	Arthritis, Rheumatoid ||| Rhinitis, Allergic ||| Peptic Ulcer ||| Anemia ||| Osteoarthritis ||| Pruritus
	CHEMBL1200386	D000437	PREDNICARBATE	Alcoholism	0	Never tested	0.0163894	D001172 ||| D065631 ||| D010437 ||| D000740 ||| D010003	Arthritis, Rheumatoid ||| Rhinitis, Allergic ||| Peptic Ulcer ||| Anemia ||| Osteoarthritis
	CHEMBL1200386	D000067877	PREDNICARBATE	Autism Spectrum Disorder	0	Never tested	0.0347544	D001172 ||| D065631 ||| D010437 ||| D000740 ||| D010003	Arthritis, Rheumatoid ||| Rhinitis, Allergic ||| Peptic Ulcer ||| Anemia ||| Osteoarthritis
	CHEMBL1200386	D001714	PREDNICARBATE	Bipolar Disorder	0	Never tested	0.0347513	D001172 ||| D065631 ||| D010437 ||| D000740 ||| D010003 ||| D011537	Arthritis, Rheumatoid ||| Rhinitis, Allergic ||| Peptic Ulcer ||| Anemia ||| Osteoarthritis ||| Pruritus
	CHEMBL1200386	D009771	PREDNICARBATE	Obsessive-Compulsive Disorder	0	Never tested	0.00569338	D001172 ||| D065631 ||| D010437 ||| D000740 ||| D010003	Arthritis, Rheumatoid ||| Rhinitis, Allergic ||| Peptic Ulcer ||| Anemia ||| Osteoarthritis
	CHEMBL1200386	D003924	PREDNICARBATE	Diabetes Mellitus, Type 2	0	Never tested	0.0140869	D001172 ||| D065631 ||| D010437 ||| D000740 ||| D010003	Arthritis, Rheumatoid ||| Rhinitis, Allergic ||| Peptic Ulcer ||| Anemia ||| Osteoarthritis
	CHEMBL1200386	D000544	PREDNICARBATE	Alzheimer Disease	0	Never tested	0.0418357	D001172 ||| D065631 ||| D010437 ||| D000740 ||| D010003	Arthritis, Rheumatoid ||| Rhinitis, Allergic ||| Peptic Ulcer ||| Anemia ||| Osteoarthritis
	CHEMBL1200386	D004827	PREDNICARBATE	Epilepsy	0	Never tested	0.00722629	D001172 ||| D065631 ||| D010437 ||| D000740 ||| D010003 ||| D011537	Arthritis, Rheumatoid ||| Rhinitis, Allergic ||| Peptic Ulcer ||| Anemia ||| Osteoarthritis ||| Pruritus
	CHEMBL1200386	D005901	PREDNICARBATE	Glaucoma	0	Never tested	0.0231858	D001172 ||| D065631 ||| D010437 ||| D000740 ||| D010003 ||| D011537	Arthritis, Rheumatoid ||| Rhinitis, Allergic ||| Peptic Ulcer ||| Anemia ||| Osteoarthritis ||| Pruritus
	CHEMBL1200386	D051436	PREDNICARBATE	Renal Insufficiency, Chronic	0	Never tested	0.0178167	D001172 ||| D065631 ||| D010437 ||| D000740 ||| D010003	Arthritis, Rheumatoid ||| Rhinitis, Allergic ||| Peptic Ulcer ||| Anemia ||| Osteoarthritis
	CHEMBL1200386	D013167	PREDNICARBATE	Spondylitis, Ankylosing	0	Never tested	0.0747523	D001172 ||| D065631 ||| D010437 ||| D000740 ||| D010003	Arthritis, Rheumatoid ||| Rhinitis, Allergic ||| Peptic Ulcer ||| Anemia ||| Osteoarthritis
	CHEMBL1200386	D003863	PREDNICARBATE	Depression	0	Never tested	0.0533433	D001172 ||| D065631 ||| D010437 ||| D000740 ||| D010003 ||| D011537	Arthritis, Rheumatoid ||| Rhinitis, Allergic ||| Peptic Ulcer ||| Anemia ||| Osteoarthritis ||| Pruritus
	CHEMBL1200386	D010003	PREDNICARBATE	Osteoarthritis	1	Approved	0.0742944	D001172 ||| D065631 ||| D010437 ||| D000740 ||| D011537	Arthritis, Rheumatoid ||| Rhinitis, Allergic ||| Peptic Ulcer ||| Anemia ||| Pruritus
	CHEMBL1200386	D000419	PREDNICARBATE	Albuminuria	0	Never tested	0.0187246	D001172 ||| D065631 ||| D010437 ||| D000740 ||| D010003	Arthritis, Rheumatoid ||| Rhinitis, Allergic ||| Peptic Ulcer ||| Anemia ||| Osteoarthritis
	CHEMBL1200386	D001281	PREDNICARBATE	Atrial Fibrillation	0	Never tested	0.0152506	D001172 ||| D065631 ||| D010437 ||| D000740 ||| D010003 ||| D011537	Arthritis, Rheumatoid ||| Rhinitis, Allergic ||| Peptic Ulcer ||| Anemia ||| Osteoarthritis ||| Pruritus
	CHEMBL1200386	D006973	PREDNICARBATE	Hypertension	0	Never tested	0.0329899	D001172 ||| D065631 ||| D010437 ||| D000740 ||| D010003 ||| D011537	Arthritis, Rheumatoid ||| Rhinitis, Allergic ||| Peptic Ulcer ||| Anemia ||| Osteoarthritis ||| Pruritus
	CHEMBL1200386	D006327	PREDNICARBATE	Heart Block	0	Never tested	0.00361928	D001172 ||| D065631 ||| D010437 ||| D000740 ||| D010003 ||| D011537	Arthritis, Rheumatoid ||| Rhinitis, Allergic ||| Peptic Ulcer ||| Anemia ||| Osteoarthritis ||| Pruritus
	CHEMBL1200386	D055623	PREDNICARBATE	Keratosis, Actinic	0	Never tested	0.00675301	D001172 ||| D065631 ||| D010437 ||| D000740 ||| D010003 ||| D011537	Arthritis, Rheumatoid ||| Rhinitis, Allergic ||| Peptic Ulcer ||| Anemia ||| Osteoarthritis ||| Pruritus
	CHEMBL1200386	D001991	PREDNICARBATE	Bronchitis	0	Never tested	0.0172184	D001172 ||| D065631 ||| D010437 ||| D000740 ||| D010003 ||| D011537	Arthritis, Rheumatoid ||| Rhinitis, Allergic ||| Peptic Ulcer ||| Anemia ||| Osteoarthritis ||| Pruritus
	CHEMBL1200386	D008175	PREDNICARBATE	Lung Neoplasms	0	Never tested	0.0181185	D001172 ||| D065631 ||| D010437 ||| D000740 ||| D010003 ||| D011537	Arthritis, Rheumatoid ||| Rhinitis, Allergic ||| Peptic Ulcer ||| Anemia ||| Osteoarthritis ||| Pruritus
	CHEMBL1200386	D008545	PREDNICARBATE	Melanoma	0	Never tested	0.00730734	D001172 ||| D065631 ||| D010437 ||| D000740 ||| D010003 ||| D011537	Arthritis, Rheumatoid ||| Rhinitis, Allergic ||| Peptic Ulcer ||| Anemia ||| Osteoarthritis ||| Pruritus
	CHEMBL1200386	D008228	PREDNICARBATE	Lymphoma, Non-Hodgkin	0	Never tested	0.212808	D001172 ||| D065631 ||| D010437 ||| D000740 ||| D010003 ||| D011537	Arthritis, Rheumatoid ||| Rhinitis, Allergic ||| Peptic Ulcer ||| Anemia ||| Osteoarthritis ||| Pruritus
	CHEMBL1200386	D002294	PREDNICARBATE	Carcinoma, Squamous Cell	0	Never tested	0.00650051	D001172 ||| D065631 ||| D010437 ||| D000740 ||| D010003 ||| D011537	Arthritis, Rheumatoid ||| Rhinitis, Allergic ||| Peptic Ulcer ||| Anemia ||| Osteoarthritis ||| Pruritus
	CHEMBL1200386	D002349	PREDNICARBATE	Carpal Tunnel Syndrome	0	Never tested	0.0795049	D001172 ||| D065631 ||| D010437 ||| D000740 ||| D010003 ||| D011537	Arthritis, Rheumatoid ||| Rhinitis, Allergic ||| Peptic Ulcer ||| Anemia ||| Osteoarthritis ||| Pruritus
	CHEMBL1200386	D016883	PREDNICARBATE	Diabetic Ketoacidosis	0	Never tested	0.00469631	D001172 ||| D065631 ||| D010437 ||| D000740 ||| D010003 ||| D011537	Arthritis, Rheumatoid ||| Rhinitis, Allergic ||| Peptic Ulcer ||| Anemia ||| Osteoarthritis ||| Pruritus
	CHEMBL1200386	D001749	PREDNICARBATE	Urinary Bladder Neoplasms	0	Never tested	0.0305217	D001172 ||| D065631 ||| D010437 ||| D000740 ||| D010003 ||| D011537	Arthritis, Rheumatoid ||| Rhinitis, Allergic ||| Peptic Ulcer ||| Anemia ||| Osteoarthritis ||| Pruritus
	CHEMBL1200386	D007889	PREDNICARBATE	Leiomyoma	0	Never tested	0.00136569	D001172 ||| D065631 ||| D010437 ||| D000740 ||| D010003 ||| D011537	Arthritis, Rheumatoid ||| Rhinitis, Allergic ||| Peptic Ulcer ||| Anemia ||| Osteoarthritis ||| Pruritus
	CHEMBL1200386	D018798	PREDNICARBATE	Anemia, Iron-Deficiency	0	Never tested	0.00374577	D001172 ||| D065631 ||| D010437 ||| D000740 ||| D010003 ||| D011537	Arthritis, Rheumatoid ||| Rhinitis, Allergic ||| Peptic Ulcer ||| Anemia ||| Osteoarthritis ||| Pruritus
	CHEMBL1200386	D000380	PREDNICARBATE	Agranulocytosis	0	Never tested	0.0122456	D001172 ||| D065631 ||| D010437 ||| D000740 ||| D010003 ||| D011537	Arthritis, Rheumatoid ||| Rhinitis, Allergic ||| Peptic Ulcer ||| Anemia ||| Osteoarthritis ||| Pruritus
	CHEMBL1200386	D012893	PREDNICARBATE	Sleep Wake Disorders	0	Never tested	0.00207944	D001172 ||| D065631 ||| D010437 ||| D000740 ||| D010003 ||| D011537	Arthritis, Rheumatoid ||| Rhinitis, Allergic ||| Peptic Ulcer ||| Anemia ||| Osteoarthritis ||| Pruritus
	CHEMBL1200386	D006429	PREDNICARBATE	Hemiplegia	0	Never tested	0.0043413	D001172 ||| D065631 ||| D010437 ||| D000740 ||| D010003 ||| D011537	Arthritis, Rheumatoid ||| Rhinitis, Allergic ||| Peptic Ulcer ||| Anemia ||| Osteoarthritis ||| Pruritus
	CHEMBL1200386	D011655	PREDNICARBATE	Pulmonary Embolism	0	Never tested	0.0196588	D001172 ||| D065631 ||| D010437 ||| D000740 ||| D010003 ||| D011537	Arthritis, Rheumatoid ||| Rhinitis, Allergic ||| Peptic Ulcer ||| Anemia ||| Osteoarthritis ||| Pruritus
	CHEMBL1200386	D009202	PREDNICARBATE	Cardiomyopathies	0	Never tested	0.0046419	D001172 ||| D065631 ||| D010437 ||| D000740 ||| D010003 ||| D011537	Arthritis, Rheumatoid ||| Rhinitis, Allergic ||| Peptic Ulcer ||| Anemia ||| Osteoarthritis ||| Pruritus
	CHEMBL1200386	D013345	PREDNICARBATE	Subarachnoid Hemorrhage	0	Never tested	0.0176876	D001172 ||| D065631 ||| D010437 ||| D000740 ||| D010003 ||| D011537	Arthritis, Rheumatoid ||| Rhinitis, Allergic ||| Peptic Ulcer ||| Anemia ||| Osteoarthritis ||| Pruritus
	CHEMBL1200386	D002543	PREDNICARBATE	Cerebral Hemorrhage	0	Never tested	0.083398	D001172 ||| D065631 ||| D010437 ||| D000740 ||| D010003 ||| D011537	Arthritis, Rheumatoid ||| Rhinitis, Allergic ||| Peptic Ulcer ||| Anemia ||| Osteoarthritis ||| Pruritus
	CHEMBL1200386	D002544	PREDNICARBATE	Cerebral Infarction	0	Never tested	0.00313166	D001172 ||| D065631 ||| D010437 ||| D000740 ||| D010003 ||| D011537	Arthritis, Rheumatoid ||| Rhinitis, Allergic ||| Peptic Ulcer ||| Anemia ||| Osteoarthritis ||| Pruritus
	CHEMBL1200386	D050197	PREDNICARBATE	Arteriosclerosis	0	Never tested	0.0603024	D001172 ||| D065631 ||| D010437 ||| D000740 ||| D010003 ||| D011537	Arthritis, Rheumatoid ||| Rhinitis, Allergic ||| Peptic Ulcer ||| Anemia ||| Osteoarthritis ||| Pruritus
	CHEMBL1200386	D010689	PREDNICARBATE	Phlebitis	0	Never tested	0.0072377	D001172 ||| D065631 ||| D010437 ||| D000740 ||| D010003 ||| D011537	Arthritis, Rheumatoid ||| Rhinitis, Allergic ||| Peptic Ulcer ||| Anemia ||| Osteoarthritis ||| Pruritus
	CHEMBL1200386	D006484	PREDNICARBATE	Hemorrhoids	0	Never tested	0.0340302	D001172 ||| D065631 ||| D010437 ||| D000740 ||| D010003 ||| D011537	Arthritis, Rheumatoid ||| Rhinitis, Allergic ||| Peptic Ulcer ||| Anemia ||| Osteoarthritis ||| Pruritus
	CHEMBL1200386	D007022	PREDNICARBATE	Hypotension	0	Never tested	0.0192001	D001172 ||| D065631 ||| D010437 ||| D000740 ||| D010003 ||| D011537	Arthritis, Rheumatoid ||| Rhinitis, Allergic ||| Peptic Ulcer ||| Anemia ||| Osteoarthritis ||| Pruritus
	CHEMBL1200386	D012852	PREDNICARBATE	Sinusitis	0	Never tested	0.10149	D001172 ||| D065631 ||| D010437 ||| D000740 ||| D010003 ||| D011537	Arthritis, Rheumatoid ||| Rhinitis, Allergic ||| Peptic Ulcer ||| Anemia ||| Osteoarthritis ||| Pruritus
	CHEMBL1200386	D010996	PREDNICARBATE	Pleural Effusion	0	Never tested	0.0168902	D001172 ||| D065631 ||| D010437 ||| D000740 ||| D010003 ||| D011537	Arthritis, Rheumatoid ||| Rhinitis, Allergic ||| Peptic Ulcer ||| Anemia ||| Osteoarthritis ||| Pruritus
	CHEMBL1200386	D011030	PREDNICARBATE	Pneumothorax	0	Never tested	0.0738764	D001172 ||| D065631 ||| D010437 ||| D000740 ||| D010003 ||| D011537	Arthritis, Rheumatoid ||| Rhinitis, Allergic ||| Peptic Ulcer ||| Anemia ||| Osteoarthritis ||| Pruritus
	CHEMBL1200386	D014060	PREDNICARBATE	Tongue Diseases	0	Status unknown	0.0449135	D001172 ||| D065631 ||| D010437 ||| D000740 ||| D010003 ||| D011537	Arthritis, Rheumatoid ||| Rhinitis, Allergic ||| Peptic Ulcer ||| Anemia ||| Osteoarthritis ||| Pruritus
	CHEMBL1200386	D004941	PREDNICARBATE	Esophagitis	0	Never tested	0.0256356	D001172 ||| D065631 ||| D010437 ||| D000740 ||| D010003 ||| D011537	Arthritis, Rheumatoid ||| Rhinitis, Allergic ||| Peptic Ulcer ||| Anemia ||| Osteoarthritis ||| Pruritus
	CHEMBL1200386	D013276	PREDNICARBATE	Stomach Ulcer	0	Never tested	0.576219	D001172 ||| D065631 ||| D010437 ||| D000740 ||| D010003 ||| D011537	Arthritis, Rheumatoid ||| Rhinitis, Allergic ||| Peptic Ulcer ||| Anemia ||| Osteoarthritis ||| Pruritus
	CHEMBL1200386	D004415	PREDNICARBATE	Dyspepsia	0	Never tested	0.00767812	D001172 ||| D065631 ||| D010437 ||| D000740 ||| D010003 ||| D011537	Arthritis, Rheumatoid ||| Rhinitis, Allergic ||| Peptic Ulcer ||| Anemia ||| Osteoarthritis ||| Pruritus
	CHEMBL1200386	D002769	PREDNICARBATE	Cholelithiasis	0	Never tested	0.0185231	D001172 ||| D065631 ||| D010437 ||| D000740 ||| D010003 ||| D011537	Arthritis, Rheumatoid ||| Rhinitis, Allergic ||| Peptic Ulcer ||| Anemia ||| Osteoarthritis ||| Pruritus
	CHEMBL1200386	D002764	PREDNICARBATE	Cholecystitis	0	Never tested	0.00429583	D001172 ||| D065631 ||| D010437 ||| D000740 ||| D010003 ||| D011537	Arthritis, Rheumatoid ||| Rhinitis, Allergic ||| Peptic Ulcer ||| Anemia ||| Osteoarthritis ||| Pruritus
	CHEMBL1200386	D010195	PREDNICARBATE	Pancreatitis	0	Never tested	0.00297046	D001172 ||| D065631 ||| D010437 ||| D000740 ||| D010003 ||| D011537	Arthritis, Rheumatoid ||| Rhinitis, Allergic ||| Peptic Ulcer ||| Anemia ||| Osteoarthritis ||| Pruritus
	CHEMBL1200386	D008286	PREDNICARBATE	Malabsorption Syndromes	0	Never tested	0.0443727	D001172 ||| D065631 ||| D010437 ||| D000740 ||| D010003 ||| D011537	Arthritis, Rheumatoid ||| Rhinitis, Allergic ||| Peptic Ulcer ||| Anemia ||| Osteoarthritis ||| Pruritus
	CHEMBL1200386	D002481	PREDNICARBATE	Cellulitis	0	Never tested	0.00091506	D001172 ||| D065631 ||| D010437 ||| D000740 ||| D010003 ||| D011537	Arthritis, Rheumatoid ||| Rhinitis, Allergic ||| Peptic Ulcer ||| Anemia ||| Osteoarthritis ||| Pruritus
	CHEMBL1200386	D011537	PREDNICARBATE	Pruritus	1	Approved	0.0485718	D001172 ||| D065631 ||| D010437 ||| D000740 ||| D010003	Arthritis, Rheumatoid ||| Rhinitis, Allergic ||| Peptic Ulcer ||| Anemia ||| Osteoarthritis
	CHEMBL1200386	D008010	PREDNICARBATE	Lichen Planus	0	Never tested	0.0563523	D001172 ||| D065631 ||| D010437 ||| D000740 ||| D010003 ||| D011537	Arthritis, Rheumatoid ||| Rhinitis, Allergic ||| Peptic Ulcer ||| Anemia ||| Osteoarthritis ||| Pruritus
	CHEMBL1200386	D017492	PREDNICARBATE	Keratosis, Seborrheic	0	Never tested	0.00466406	D001172 ||| D065631 ||| D010437 ||| D000740 ||| D010003 ||| D011537	Arthritis, Rheumatoid ||| Rhinitis, Allergic ||| Peptic Ulcer ||| Anemia ||| Osteoarthritis ||| Pruritus
	CHEMBL1200386	D011704	PREDNICARBATE	Pyelonephritis	0	Never tested	0.00562787	D001172 ||| D065631 ||| D010437 ||| D000740 ||| D010003 ||| D011537	Arthritis, Rheumatoid ||| Rhinitis, Allergic ||| Peptic Ulcer ||| Anemia ||| Osteoarthritis ||| Pruritus
	CHEMBL1200386	D058186	PREDNICARBATE	Acute Kidney Injury	0	Never tested	0.0155763	D001172 ||| D065631 ||| D010437 ||| D000740 ||| D010003 ||| D011537	Arthritis, Rheumatoid ||| Rhinitis, Allergic ||| Peptic Ulcer ||| Anemia ||| Osteoarthritis ||| Pruritus
	CHEMBL1200386	D007676	PREDNICARBATE	Kidney Failure, Chronic	0	Never tested	0.0384291	D001172 ||| D065631 ||| D010437 ||| D000740 ||| D010003 ||| D011537	Arthritis, Rheumatoid ||| Rhinitis, Allergic ||| Peptic Ulcer ||| Anemia ||| Osteoarthritis ||| Pruritus
	CHEMBL1200386	D003556	PREDNICARBATE	Cystitis	0	Never tested	0.00209636	D001172 ||| D065631 ||| D010437 ||| D000740 ||| D010003 ||| D011537	Arthritis, Rheumatoid ||| Rhinitis, Allergic ||| Peptic Ulcer ||| Anemia ||| Osteoarthritis ||| Pruritus
	CHEMBL1200386	D011470	PREDNICARBATE	Prostatic Hyperplasia	0	Never tested	0.0047508	D001172 ||| D065631 ||| D010437 ||| D000740 ||| D010003 ||| D011537	Arthritis, Rheumatoid ||| Rhinitis, Allergic ||| Peptic Ulcer ||| Anemia ||| Osteoarthritis ||| Pruritus
	CHEMBL1200386	D011472	PREDNICARBATE	Prostatitis	0	Never tested	0.00883931	D001172 ||| D065631 ||| D010437 ||| D000740 ||| D010003 ||| D011537	Arthritis, Rheumatoid ||| Rhinitis, Allergic ||| Peptic Ulcer ||| Anemia ||| Osteoarthritis ||| Pruritus
	CHEMBL1200386	D005348	PREDNICARBATE	Fibrocystic Breast Disease	0	Never tested	0.0111917	D001172 ||| D065631 ||| D010437 ||| D000740 ||| D010003 ||| D011537	Arthritis, Rheumatoid ||| Rhinitis, Allergic ||| Peptic Ulcer ||| Anemia ||| Osteoarthritis ||| Pruritus
	CHEMBL1200386	D006177	PREDNICARBATE	Gynecomastia	0	Never tested	0.00234194	D001172 ||| D065631 ||| D010437 ||| D000740 ||| D010003 ||| D011537	Arthritis, Rheumatoid ||| Rhinitis, Allergic ||| Peptic Ulcer ||| Anemia ||| Osteoarthritis ||| Pruritus
	CHEMBL1200386	D004715	PREDNICARBATE	Endometriosis	0	Never tested	0.0246895	D001172 ||| D065631 ||| D010437 ||| D000740 ||| D010003 ||| D011537	Arthritis, Rheumatoid ||| Rhinitis, Allergic ||| Peptic Ulcer ||| Anemia ||| Osteoarthritis ||| Pruritus
	CHEMBL1200386	D003680	PREDNICARBATE	Deglutition Disorders	0	Never tested	0.00458093	D001172 ||| D065631 ||| D010437 ||| D000740 ||| D010003 ||| D011537	Arthritis, Rheumatoid ||| Rhinitis, Allergic ||| Peptic Ulcer ||| Anemia ||| Osteoarthritis ||| Pruritus
	CHEMBL1200386	D001201	PREDNICARBATE	Ascites	0	Never tested	0.0127281	D001172 ||| D065631 ||| D010437 ||| D000740 ||| D010003 ||| D011537	Arthritis, Rheumatoid ||| Rhinitis, Allergic ||| Peptic Ulcer ||| Anemia ||| Osteoarthritis ||| Pruritus
	CHEMBL1200386	D005076	PREDNICARBATE	Exanthema	0	Never tested	0.0111098	D001172 ||| D065631 ||| D010437 ||| D000740 ||| D010003 ||| D011537	Arthritis, Rheumatoid ||| Rhinitis, Allergic ||| Peptic Ulcer ||| Anemia ||| Osteoarthritis ||| Pruritus
	CHEMBL1200386	D014717	PREDNICARBATE	Vertigo	0	Never tested	0.0048313	D001172 ||| D065631 ||| D010437 ||| D000740 ||| D010003 ||| D011537	Arthritis, Rheumatoid ||| Rhinitis, Allergic ||| Peptic Ulcer ||| Anemia ||| Osteoarthritis ||| Pruritus
	CHEMBL1200386	D013575	PREDNICARBATE	Syncope	0	Never tested	0.000882973	D001172 ||| D065631 ||| D010437 ||| D000740 ||| D010003 ||| D011537	Arthritis, Rheumatoid ||| Rhinitis, Allergic ||| Peptic Ulcer ||| Anemia ||| Osteoarthritis ||| Pruritus
	CHEMBL1200386	D007766	PREDNICARBATE	Lacrimal Apparatus Diseases	0	Never tested	0.0547435	D001172 ||| D065631 ||| D010437 ||| D000740 ||| D010003 ||| D011537	Arthritis, Rheumatoid ||| Rhinitis, Allergic ||| Peptic Ulcer ||| Anemia ||| Osteoarthritis ||| Pruritus
	CHEMBL1200386	D006471	PREDNICARBATE	Gastrointestinal Hemorrhage	0	Never tested	0.054132	D001172 ||| D065631 ||| D010437 ||| D000740 ||| D010003 ||| D011537	Arthritis, Rheumatoid ||| Rhinitis, Allergic ||| Peptic Ulcer ||| Anemia ||| Osteoarthritis ||| Pruritus
	CHEMBL1200386	D010437	PREDNICARBATE	Peptic Ulcer	1	Approved	0.009924	D001172 ||| D065631 ||| D000740 ||| D010003 ||| D011537	Arthritis, Rheumatoid ||| Rhinitis, Allergic ||| Anemia ||| Osteoarthritis ||| Pruritus
	CHEMBL1200386	D005921	PREDNICARBATE	Glomerulonephritis	0	Never tested	0.00317328	D001172 ||| D065631 ||| D010437 ||| D000740 ||| D010003 ||| D011537	Arthritis, Rheumatoid ||| Rhinitis, Allergic ||| Peptic Ulcer ||| Anemia ||| Osteoarthritis ||| Pruritus
	CHEMBL1200386	D006333	PREDNICARBATE	Heart Failure	0	Never tested	0.00329879	D001172 ||| D065631 ||| D010437 ||| D000740 ||| D010003 ||| D011537	Arthritis, Rheumatoid ||| Rhinitis, Allergic ||| Peptic Ulcer ||| Anemia ||| Osteoarthritis ||| Pruritus
	CHEMBL1200386	D006547	PREDNICARBATE	Hernia	0	Never tested	0.0197602	D001172 ||| D065631 ||| D010437 ||| D000740 ||| D010003 ||| D011537	Arthritis, Rheumatoid ||| Rhinitis, Allergic ||| Peptic Ulcer ||| Anemia ||| Osteoarthritis ||| Pruritus
	CHEMBL1200386	D006689	PREDNICARBATE	Hodgkin Disease	0	Never tested	0.0186128	D001172 ||| D065631 ||| D010437 ||| D000740 ||| D010003 ||| D011537	Arthritis, Rheumatoid ||| Rhinitis, Allergic ||| Peptic Ulcer ||| Anemia ||| Osteoarthritis ||| Pruritus
	CHEMBL1200386	D008113	PREDNICARBATE	Liver Neoplasms	0	Never tested	0.00323715	D001172 ||| D065631 ||| D010437 ||| D000740 ||| D010003 ||| D011537	Arthritis, Rheumatoid ||| Rhinitis, Allergic ||| Peptic Ulcer ||| Anemia ||| Osteoarthritis ||| Pruritus
	CHEMBL1200386	D010051	PREDNICARBATE	Ovarian Neoplasms	0	Never tested	0.0309078	D001172 ||| D065631 ||| D010437 ||| D000740 ||| D010003 ||| D011537	Arthritis, Rheumatoid ||| Rhinitis, Allergic ||| Peptic Ulcer ||| Anemia ||| Osteoarthritis ||| Pruritus
	CHEMBL1200386	D011471	PREDNICARBATE	Prostatic Neoplasms	0	Never tested	0.0190968	D001172 ||| D065631 ||| D010437 ||| D000740 ||| D010003 ||| D011537	Arthritis, Rheumatoid ||| Rhinitis, Allergic ||| Peptic Ulcer ||| Anemia ||| Osteoarthritis ||| Pruritus
	CHEMBL1200386	D000647	PREDNICARBATE	Amnesia	0	Never tested	0.00578485	D001172 ||| D065631 ||| D010437 ||| D000740 ||| D010003 ||| D011537	Arthritis, Rheumatoid ||| Rhinitis, Allergic ||| Peptic Ulcer ||| Anemia ||| Osteoarthritis ||| Pruritus
	CHEMBL1200386	D007951	PREDNICARBATE	Leukemia, Myeloid	0	Never tested	0.0144548	D001172 ||| D065631 ||| D010437 ||| D000740 ||| D010003 ||| D011537	Arthritis, Rheumatoid ||| Rhinitis, Allergic ||| Peptic Ulcer ||| Anemia ||| Osteoarthritis ||| Pruritus
	CHEMBL1200386	D000152	PREDNICARBATE	Acne Vulgaris	0	Never tested	0.0145385	D001172 ||| D065631 ||| D010437 ||| D000740 ||| D010003 ||| D011537	Arthritis, Rheumatoid ||| Rhinitis, Allergic ||| Peptic Ulcer ||| Anemia ||| Osteoarthritis ||| Pruritus
	CHEMBL1200386	D000740	PREDNICARBATE	Anemia	1	Approved	0.00942467	D001172 ||| D065631 ||| D010437 ||| D010003 ||| D011537	Arthritis, Rheumatoid ||| Rhinitis, Allergic ||| Peptic Ulcer ||| Osteoarthritis ||| Pruritus
	CHEMBL1200386	D001064	PREDNICARBATE	Appendicitis	0	Never tested	0.00587719	D001172 ||| D065631 ||| D010437 ||| D000740 ||| D010003 ||| D011537	Arthritis, Rheumatoid ||| Rhinitis, Allergic ||| Peptic Ulcer ||| Anemia ||| Osteoarthritis ||| Pruritus
	CHEMBL1200386	D003248	PREDNICARBATE	Constipation	0	Never tested	0.0128123	D001172 ||| D065631 ||| D010437 ||| D000740 ||| D010003 ||| D011537	Arthritis, Rheumatoid ||| Rhinitis, Allergic ||| Peptic Ulcer ||| Anemia ||| Osteoarthritis ||| Pruritus
	CHEMBL1200386	D015352	PREDNICARBATE	Dry Eye Syndromes	0	Never tested	0.00724262	D001172 ||| D065631 ||| D010437 ||| D000740 ||| D010003 ||| D011537	Arthritis, Rheumatoid ||| Rhinitis, Allergic ||| Peptic Ulcer ||| Anemia ||| Osteoarthritis ||| Pruritus
	CHEMBL1200386	D004381	PREDNICARBATE	Duodenal Ulcer	0	Never tested	0.211488	D001172 ||| D065631 ||| D010437 ||| D000740 ||| D010003 ||| D011537	Arthritis, Rheumatoid ||| Rhinitis, Allergic ||| Peptic Ulcer ||| Anemia ||| Osteoarthritis ||| Pruritus
	CHEMBL1200386	D015837	PREDNICARBATE	Vestibular Diseases	0	Never tested	0.0154849	D001172 ||| D065631 ||| D010437 ||| D000740 ||| D010003 ||| D011537	Arthritis, Rheumatoid ||| Rhinitis, Allergic ||| Peptic Ulcer ||| Anemia ||| Osteoarthritis ||| Pruritus
	CHEMBL1200386	D005705	PREDNICARBATE	Gallbladder Diseases	0	Never tested	0.036887	D001172 ||| D065631 ||| D010437 ||| D000740 ||| D010003 ||| D011537	Arthritis, Rheumatoid ||| Rhinitis, Allergic ||| Peptic Ulcer ||| Anemia ||| Osteoarthritis ||| Pruritus
	CHEMBL1200386	D006073	PREDNICARBATE	Gout	0	Never tested	0.0180128	D001172 ||| D065631 ||| D010437 ||| D000740 ||| D010003 ||| D011537	Arthritis, Rheumatoid ||| Rhinitis, Allergic ||| Peptic Ulcer ||| Anemia ||| Osteoarthritis ||| Pruritus
	CHEMBL1200386	D001145	PREDNICARBATE	Arrhythmias, Cardiac	0	Never tested	0.0189626	D001172 ||| D065631 ||| D010437 ||| D000740 ||| D010003 ||| D011537	Arthritis, Rheumatoid ||| Rhinitis, Allergic ||| Peptic Ulcer ||| Anemia ||| Osteoarthritis ||| Pruritus
	CHEMBL1200386	D043183	PREDNICARBATE	Irritable Bowel Syndrome	0	Never tested	0.0966872	D001172 ||| D065631 ||| D010437 ||| D000740 ||| D010003 ||| D011537	Arthritis, Rheumatoid ||| Rhinitis, Allergic ||| Peptic Ulcer ||| Anemia ||| Osteoarthritis ||| Pruritus
	CHEMBL1200386	D001851	PREDNICARBATE	Bone Diseases, Metabolic	0	Never tested	0.00531491	D001172 ||| D065631 ||| D010437 ||| D000740 ||| D010003 ||| D011537	Arthritis, Rheumatoid ||| Rhinitis, Allergic ||| Peptic Ulcer ||| Anemia ||| Osteoarthritis ||| Pruritus
	CHEMBL1200386	D010024	PREDNICARBATE	Osteoporosis	0	Never tested	0.0220895	D001172 ||| D065631 ||| D010437 ||| D000740 ||| D010003 ||| D011537	Arthritis, Rheumatoid ||| Rhinitis, Allergic ||| Peptic Ulcer ||| Anemia ||| Osteoarthritis ||| Pruritus
	CHEMBL1200386	D009443	PREDNICARBATE	Neuritis	0	Never tested	0.00721905	D001172 ||| D065631 ||| D010437 ||| D000740 ||| D010003 ||| D011537	Arthritis, Rheumatoid ||| Rhinitis, Allergic ||| Peptic Ulcer ||| Anemia ||| Osteoarthritis ||| Pruritus
	CHEMBL1200386	D010538	PREDNICARBATE	Peritonitis	0	Never tested	0.0293363	D001172 ||| D065631 ||| D010437 ||| D000740 ||| D010003 ||| D011537	Arthritis, Rheumatoid ||| Rhinitis, Allergic ||| Peptic Ulcer ||| Anemia ||| Osteoarthritis ||| Pruritus
	CHEMBL1200386	D010998	PREDNICARBATE	Pleurisy	0	Never tested	0.0134742	D001172 ||| D065631 ||| D010437 ||| D000740 ||| D010003 ||| D011537	Arthritis, Rheumatoid ||| Rhinitis, Allergic ||| Peptic Ulcer ||| Anemia ||| Osteoarthritis ||| Pruritus
	CHEMBL1200386	D011565	PREDNICARBATE	Psoriasis	0	Phase I	0.00962308	D001172 ||| D065631 ||| D010437 ||| D000740 ||| D010003 ||| D011537	Arthritis, Rheumatoid ||| Rhinitis, Allergic ||| Peptic Ulcer ||| Anemia ||| Osteoarthritis ||| Pruritus
	CHEMBL1200386	D012163	PREDNICARBATE	Retinal Detachment	0	Never tested	0.00266762	D001172 ||| D065631 ||| D010437 ||| D000740 ||| D010003 ||| D011537	Arthritis, Rheumatoid ||| Rhinitis, Allergic ||| Peptic Ulcer ||| Anemia ||| Osteoarthritis ||| Pruritus
	CHEMBL1200386	D012393	PREDNICARBATE	Rosacea	0	Never tested	0.0157105	D001172 ||| D065631 ||| D010437 ||| D000740 ||| D010003 ||| D011537	Arthritis, Rheumatoid ||| Rhinitis, Allergic ||| Peptic Ulcer ||| Anemia ||| Osteoarthritis ||| Pruritus
	CHEMBL1200386	D006042	PREDNICARBATE	Goiter	0	Never tested	0.0120809	D001172 ||| D065631 ||| D010437 ||| D000740 ||| D010003 ||| D011537	Arthritis, Rheumatoid ||| Rhinitis, Allergic ||| Peptic Ulcer ||| Anemia ||| Osteoarthritis ||| Pruritus
	CHEMBL1200386	D002546	PREDNICARBATE	Ischemic Attack, Transient	0	Never tested	0.0303561	D001172 ||| D065631 ||| D010437 ||| D000740 ||| D010003 ||| D011537	Arthritis, Rheumatoid ||| Rhinitis, Allergic ||| Peptic Ulcer ||| Anemia ||| Osteoarthritis ||| Pruritus
	CHEMBL1200386	D000083242	PREDNICARBATE	Ischemic Stroke	0	Never tested	0.0382129	D001172 ||| D065631 ||| D010437 ||| D000740 ||| D010003 ||| D011537	Arthritis, Rheumatoid ||| Rhinitis, Allergic ||| Peptic Ulcer ||| Anemia ||| Osteoarthritis ||| Pruritus
	CHEMBL1200386	D012891	PREDNICARBATE	Sleep Apnea Syndromes	0	Never tested	0.0294714	D001172 ||| D065631 ||| D010437 ||| D000740 ||| D010003 ||| D011537	Arthritis, Rheumatoid ||| Rhinitis, Allergic ||| Peptic Ulcer ||| Anemia ||| Osteoarthritis ||| Pruritus
	CHEMBL1200386	D013921	PREDNICARBATE	Thrombocytopenia	0	Never tested	0.00181181	D001172 ||| D065631 ||| D010437 ||| D000740 ||| D010003 ||| D011537	Arthritis, Rheumatoid ||| Rhinitis, Allergic ||| Peptic Ulcer ||| Anemia ||| Osteoarthritis ||| Pruritus
	CHEMBL1200386	D015179	PREDNICARBATE	Colorectal Neoplasms	0	Never tested	0.01977	D001172 ||| D065631 ||| D010437 ||| D000740 ||| D010003	Arthritis, Rheumatoid ||| Rhinitis, Allergic ||| Peptic Ulcer ||| Anemia ||| Osteoarthritis
	CHEMBL1200386	D006627	PREDNICARBATE	Hirschsprung Disease	0	Never tested	0.00424753	D001172 ||| D065631 ||| D010437 ||| D000740 ||| D010003	Arthritis, Rheumatoid ||| Rhinitis, Allergic ||| Peptic Ulcer ||| Anemia ||| Osteoarthritis
	CHEMBL1200386	D013964	PREDNICARBATE	Thyroid Neoplasms	0	Never tested	0.00229924	D001172 ||| D065631 ||| D010437 ||| D000740 ||| D010003	Arthritis, Rheumatoid ||| Rhinitis, Allergic ||| Peptic Ulcer ||| Anemia ||| Osteoarthritis
	CHEMBL1200386	D010001	PREDNICARBATE	Osteitis Deformans	0	Never tested	0.0195899	D001172 ||| D065631 ||| D010437 ||| D000740 ||| D010003	Arthritis, Rheumatoid ||| Rhinitis, Allergic ||| Peptic Ulcer ||| Anemia ||| Osteoarthritis
	CHEMBL1200386	D007018	PREDNICARBATE	Hypopituitarism	0	Never tested	0.00347354	D001172 ||| D065631 ||| D010437 ||| D000740 ||| D010003	Arthritis, Rheumatoid ||| Rhinitis, Allergic ||| Peptic Ulcer ||| Anemia ||| Osteoarthritis
	CHEMBL1200386	D020246	PREDNICARBATE	Venous Thrombosis	0	Never tested	0.0229846	D001172 ||| D065631 ||| D010437 ||| D000740 ||| D010003	Arthritis, Rheumatoid ||| Rhinitis, Allergic ||| Peptic Ulcer ||| Anemia ||| Osteoarthritis
	CHEMBL1200386	D000075224	PREDNICARBATE	Cardiac Conduction System Disease	0	Never tested	0.0460838	D001172 ||| D065631 ||| D010437 ||| D000740 ||| D010003 ||| D011537	Arthritis, Rheumatoid ||| Rhinitis, Allergic ||| Peptic Ulcer ||| Anemia ||| Osteoarthritis ||| Pruritus
	CHEMBL1200386	D003731	PREDNICARBATE	Dental Caries	0	Never tested	0.0227254	D001172 ||| D065631 ||| D010437 ||| D000740 ||| D010003 ||| D011537	Arthritis, Rheumatoid ||| Rhinitis, Allergic ||| Peptic Ulcer ||| Anemia ||| Osteoarthritis ||| Pruritus
	CHEMBL1200386	D005242	PREDNICARBATE	Fecal Incontinence	0	Never tested	0.00265575	D001172 ||| D065631 ||| D010437 ||| D000740 ||| D010003 ||| D011537	Arthritis, Rheumatoid ||| Rhinitis, Allergic ||| Peptic Ulcer ||| Anemia ||| Osteoarthritis ||| Pruritus
	CHEMBL1200386	D016055	PREDNICARBATE	Urinary Retention	0	Never tested	0.0146354	D001172 ||| D065631 ||| D010437 ||| D000740 ||| D010003 ||| D011537	Arthritis, Rheumatoid ||| Rhinitis, Allergic ||| Peptic Ulcer ||| Anemia ||| Osteoarthritis ||| Pruritus
	CHEMBL1200386	D011141	PREDNICARBATE	Polyuria	0	Never tested	0.00750516	D001172 ||| D065631 ||| D010437 ||| D000740 ||| D010003 ||| D011537	Arthritis, Rheumatoid ||| Rhinitis, Allergic ||| Peptic Ulcer ||| Anemia ||| Osteoarthritis ||| Pruritus
	CHEMBL1200386	D007762	PREDNICARBATE	Labyrinthitis	0	Never tested	0.00654012	D001172 ||| D065631 ||| D010437 ||| D000740 ||| D010003 ||| D011537	Arthritis, Rheumatoid ||| Rhinitis, Allergic ||| Peptic Ulcer ||| Anemia ||| Osteoarthritis ||| Pruritus
	CHEMBL1200386	D012878	PREDNICARBATE	Skin Neoplasms	0	Never tested	0.00496258	D001172 ||| D065631 ||| D010437 ||| D000740 ||| D010003 ||| D011537	Arthritis, Rheumatoid ||| Rhinitis, Allergic ||| Peptic Ulcer ||| Anemia ||| Osteoarthritis ||| Pruritus
	CHEMBL1200386	D009260	PREDNICARBATE	Nail Diseases	0	Never tested	0.00942291	D001172 ||| D065631 ||| D010437 ||| D000740 ||| D010003 ||| D011537	Arthritis, Rheumatoid ||| Rhinitis, Allergic ||| Peptic Ulcer ||| Anemia ||| Osteoarthritis ||| Pruritus
	CHEMBL1200386	D016491	PREDNICARBATE	Peripheral Vascular Diseases	0	Never tested	0.0092821	D001172 ||| D065631 ||| D010437 ||| D000740 ||| D010003 ||| D011537	Arthritis, Rheumatoid ||| Rhinitis, Allergic ||| Peptic Ulcer ||| Anemia ||| Osteoarthritis ||| Pruritus
	CHEMBL1200386	D011111	PREDNICARBATE	Polymyalgia Rheumatica	0	Never tested	0.034741	D001172 ||| D065631 ||| D010437 ||| D000740 ||| D010003 ||| D011537	Arthritis, Rheumatoid ||| Rhinitis, Allergic ||| Peptic Ulcer ||| Anemia ||| Osteoarthritis ||| Pruritus
	CHEMBL1200386	D013118	PREDNICARBATE	Spinal Cord Diseases	0	Never tested	0.00305662	D001172 ||| D065631 ||| D010437 ||| D000740 ||| D010003 ||| D011537	Arthritis, Rheumatoid ||| Rhinitis, Allergic ||| Peptic Ulcer ||| Anemia ||| Osteoarthritis ||| Pruritus
	CHEMBL1200386	D014581	PREDNICARBATE	Urticaria	0	Never tested	0.01587	D001172 ||| D065631 ||| D010437 ||| D000740 ||| D010003 ||| D011537	Arthritis, Rheumatoid ||| Rhinitis, Allergic ||| Peptic Ulcer ||| Anemia ||| Osteoarthritis ||| Pruritus
	CHEMBL1200386	D014648	PREDNICARBATE	Varicose Veins	0	Never tested	0.036862	D001172 ||| D065631 ||| D010437 ||| D000740 ||| D010003 ||| D011537	Arthritis, Rheumatoid ||| Rhinitis, Allergic ||| Peptic Ulcer ||| Anemia ||| Osteoarthritis ||| Pruritus
	CHEMBL1200386	D010031	PREDNICARBATE	Otitis	0	Never tested	0.0100093	D001172 ||| D065631 ||| D010437 ||| D000740 ||| D010003 ||| D011537	Arthritis, Rheumatoid ||| Rhinitis, Allergic ||| Peptic Ulcer ||| Anemia ||| Osteoarthritis ||| Pruritus
	CHEMBL1200386	D019966	PREDNICARBATE	Substance-Related Disorders	0	Never tested	0.0138041	D001172 ||| D065631 ||| D010437 ||| D000740 ||| D010003 ||| D011537	Arthritis, Rheumatoid ||| Rhinitis, Allergic ||| Peptic Ulcer ||| Anemia ||| Osteoarthritis ||| Pruritus
	CHEMBL1200386	D015155	PREDNICARBATE	Esophageal Spasm, Diffuse	0	Never tested	0.00830897	D001172 ||| D065631 ||| D010437 ||| D000740 ||| D010003 ||| D011537	Arthritis, Rheumatoid ||| Rhinitis, Allergic ||| Peptic Ulcer ||| Anemia ||| Osteoarthritis ||| Pruritus
	CHEMBL1200406	D001289	DIMENHYDRINATE	Attention Deficit Disorder with Hyperactivity	0	Never tested	0.00288968	D014717	Vertigo
	CHEMBL1200406	D001008	DIMENHYDRINATE	Anxiety Disorders	0	Never tested	0.0129859	D014717	Vertigo
	CHEMBL1200406	D013313	DIMENHYDRINATE	Stress Disorders, Post-Traumatic	0	Never tested	0.0174853	D014717	Vertigo
	CHEMBL1200406	D000856	DIMENHYDRINATE	Anorexia Nervosa	0	Never tested	0.00404007	D014717	Vertigo
	CHEMBL1200406	D015228	DIMENHYDRINATE	Hypertriglyceridemia	0	Never tested	0.00116634	D014717	Vertigo
	CHEMBL1200406	D003324	DIMENHYDRINATE	Coronary Artery Disease	0	Never tested	0.0190717	D014717	Vertigo
	CHEMBL1200406	D009765	DIMENHYDRINATE	Obesity	0	Never tested	0.00179459	D014717	Vertigo
	CHEMBL1200406	D010300	DIMENHYDRINATE	Parkinson Disease	0	Never tested	0.00228601	D014717	Vertigo
	CHEMBL1200406	D013771	DIMENHYDRINATE	Tetralogy of Fallot	0	Never tested	0.0590463	D014717	Vertigo
	CHEMBL1200406	D001172	DIMENHYDRINATE	Arthritis, Rheumatoid	0	Never tested	0.00472515	D014717	Vertigo
	CHEMBL1200406	D003424	DIMENHYDRINATE	Crohn Disease	0	Never tested	0.00543062	D014717	Vertigo
	CHEMBL1200406	D003093	DIMENHYDRINATE	Colitis, Ulcerative	0	Never tested	0.00139147	D014717	Vertigo
	CHEMBL1200406	D015212	DIMENHYDRINATE	Inflammatory Bowel Diseases	0	Never tested	0.00857092	D014717	Vertigo
	CHEMBL1200406	D002761	DIMENHYDRINATE	Cholangitis	0	Never tested	0.0128286	D014717	Vertigo
	CHEMBL1200406	D017098	DIMENHYDRINATE	IgA Deficiency	0	Status unknown	0.015981	D014717	Vertigo
	CHEMBL1200406	D008268	DIMENHYDRINATE	Macular Degeneration	0	Never tested	0.0143065	D014717	Vertigo
	CHEMBL1200406	D034381	DIMENHYDRINATE	Hearing Loss	0	Never tested	0.0146373	D014717	Vertigo
	CHEMBL1200406	D000505	DIMENHYDRINATE	Alopecia	0	Never tested	0.00661706	D014717	Vertigo
	CHEMBL1200406	D019226	DIMENHYDRINATE	Oral Ulcer	0	Never tested	0.00447381	D014717	Vertigo
	CHEMBL1200406	D000787	DIMENHYDRINATE	Angina Pectoris	0	Never tested	0.015615	D014717	Vertigo
	CHEMBL1200406	D065631	DIMENHYDRINATE	Rhinitis, Allergic	0	Never tested	0.00112031	D014717	Vertigo
	CHEMBL1200406	D001249	DIMENHYDRINATE	Asthma	0	Never tested	0.00675345	D014717	Vertigo
	CHEMBL1200406	D005764	DIMENHYDRINATE	Gastroesophageal Reflux	0	Never tested	0.0130738	D014717	Vertigo
	CHEMBL1200406	D007037	DIMENHYDRINATE	Hypothyroidism	0	Never tested	0.00993126	D014717	Vertigo
	CHEMBL1200406	D008881	DIMENHYDRINATE	Migraine Disorders	0	Never tested	0.0161429	D014717	Vertigo
	CHEMBL1200406	D004485	DIMENHYDRINATE	Eczema	0	Never tested	0.00348681	D014717	Vertigo
	CHEMBL1200406	D006937	DIMENHYDRINATE	Hypercholesterolemia	0	Never tested	0.0104634	D014717	Vertigo
	CHEMBL1200406	D012626	DIMENHYDRINATE	Sebaceous Gland Neoplasms	0	Status unknown	0.00322545	D014717	Vertigo
	CHEMBL1200406	D001943	DIMENHYDRINATE	Breast Neoplasms	0	Never tested	0.00249699	D014717	Vertigo
	CHEMBL1200406	D002280	DIMENHYDRINATE	Carcinoma, Basal Cell	0	Never tested	0.00144525	D014717	Vertigo
	CHEMBL1200406	D000230	DIMENHYDRINATE	Adenocarcinoma	0	Never tested	0.0172545	D014717	Vertigo
	CHEMBL1200406	D002386	DIMENHYDRINATE	Cataract	0	Never tested	0.0350917	D014717	Vertigo
	CHEMBL1200406	D006552	DIMENHYDRINATE	Hernia, Inguinal	0	Never tested	0.00201501	D014717	Vertigo
	CHEMBL1200406	D012005	DIMENHYDRINATE	Rectal Prolapse	0	Status unknown	0.00622725	D014717	Vertigo
	CHEMBL1200406	D014029	DIMENHYDRINATE	Tobacco Use Disorder	0	Never tested	0.0193418	D014717	Vertigo
	CHEMBL1200406	D009203	DIMENHYDRINATE	Myocardial Infarction	0	Never tested	0.0055738	D014717	Vertigo
	CHEMBL1200406	D005756	DIMENHYDRINATE	Gastritis	0	Never tested	0.0231508	D014717	Vertigo
	CHEMBL1200406	D006548	DIMENHYDRINATE	Hernia, Diaphragmatic	0	Never tested	0.00614237	D014717	Vertigo
	CHEMBL1200406	D000076385	DIMENHYDRINATE	Diverticular Diseases	0	Never tested	0.00323737	D014717	Vertigo
	CHEMBL1200406	D007319	DIMENHYDRINATE	Sleep Initiation and Maintenance Disorders	0	Never tested	0.00328004	D014717	Vertigo
	CHEMBL1200406	D009290	DIMENHYDRINATE	Narcolepsy	0	Never tested	0.00406618	D014717	Vertigo
	CHEMBL1200406	D003922	DIMENHYDRINATE	Diabetes Mellitus, Type 1	0	Never tested	0.00662093	D014717	Vertigo
	CHEMBL1200406	D002446	DIMENHYDRINATE	Celiac Disease	0	Never tested	0.0161385	D014717	Vertigo
	CHEMBL1200406	D008105	DIMENHYDRINATE	Liver Cirrhosis, Biliary	0	Never tested	0.0258914	D014717	Vertigo
	CHEMBL1200406	D014820	DIMENHYDRINATE	Vitiligo	0	Never tested	0.0136622	D014717	Vertigo
	CHEMBL1200406	D009798	DIMENHYDRINATE	Ocular Hypertension	0	Never tested	0.00644451	D014717	Vertigo
	CHEMBL1200406	D009447	DIMENHYDRINATE	Neuroblastoma	0	Never tested	0.0121091	D014717	Vertigo
	CHEMBL1200406	D012559	DIMENHYDRINATE	Schizophrenia	0	Never tested	0.034963	D014717	Vertigo
	CHEMBL1200406	D000690	DIMENHYDRINATE	Amyotrophic Lateral Sclerosis	0	Never tested	0.0139618	D014717	Vertigo
	CHEMBL1200406	D008180	DIMENHYDRINATE	Lupus Erythematosus, Systemic	0	Never tested	0.012671	D014717	Vertigo
	CHEMBL1200406	D000437	DIMENHYDRINATE	Alcoholism	0	Never tested	0.0156604	D014717	Vertigo
	CHEMBL1200406	D000067877	DIMENHYDRINATE	Autism Spectrum Disorder	0	Never tested	0.0105405	D014717	Vertigo
	CHEMBL1200406	D001714	DIMENHYDRINATE	Bipolar Disorder	0	Never tested	0.0103047	D014717	Vertigo
	CHEMBL1200406	D009771	DIMENHYDRINATE	Obsessive-Compulsive Disorder	0	Never tested	0.0124804	D014717	Vertigo
	CHEMBL1200406	D003924	DIMENHYDRINATE	Diabetes Mellitus, Type 2	0	Never tested	0.0125344	D014717	Vertigo
	CHEMBL1200406	D000544	DIMENHYDRINATE	Alzheimer Disease	0	Never tested	0.0230536	D014717	Vertigo
	CHEMBL1200406	D004827	DIMENHYDRINATE	Epilepsy	0	Never tested	0.00396682	D014717	Vertigo
	CHEMBL1200406	D005901	DIMENHYDRINATE	Glaucoma	0	Never tested	0.017849	D014717	Vertigo
	CHEMBL1200406	D051436	DIMENHYDRINATE	Renal Insufficiency, Chronic	0	Never tested	0.0142944	D014717	Vertigo
	CHEMBL1200406	D013167	DIMENHYDRINATE	Spondylitis, Ankylosing	0	Never tested	0.0045987	D014717	Vertigo
	CHEMBL1200406	D003863	DIMENHYDRINATE	Depression	0	Never tested	0.0184249	D014717	Vertigo
	CHEMBL1200406	D010003	DIMENHYDRINATE	Osteoarthritis	0	Never tested	0.00461045	D014717	Vertigo
	CHEMBL1200406	D000419	DIMENHYDRINATE	Albuminuria	0	Never tested	0.00178762	D014717	Vertigo
	CHEMBL1200406	D001281	DIMENHYDRINATE	Atrial Fibrillation	0	Never tested	0.0093506	D014717	Vertigo
	CHEMBL1200406	D006973	DIMENHYDRINATE	Hypertension	0	Never tested	0.00941088	D014717	Vertigo
	CHEMBL1200406	D006327	DIMENHYDRINATE	Heart Block	0	Never tested	0.021823	D014717	Vertigo
	CHEMBL1200406	D055623	DIMENHYDRINATE	Keratosis, Actinic	0	Never tested	0.00254206	D014717	Vertigo
	CHEMBL1200406	D001991	DIMENHYDRINATE	Bronchitis	0	Never tested	0.0102182	D014717	Vertigo
	CHEMBL1200406	D008175	DIMENHYDRINATE	Lung Neoplasms	0	Never tested	0.0150752	D014717	Vertigo
	CHEMBL1200406	D008545	DIMENHYDRINATE	Melanoma	0	Never tested	0.00394149	D014717	Vertigo
	CHEMBL1200406	D008228	DIMENHYDRINATE	Lymphoma, Non-Hodgkin	0	Never tested	0.00499357	D014717	Vertigo
	CHEMBL1200406	D002294	DIMENHYDRINATE	Carcinoma, Squamous Cell	0	Never tested	0.0113287	D014717	Vertigo
	CHEMBL1200406	D002349	DIMENHYDRINATE	Carpal Tunnel Syndrome	0	Never tested	0.0122953	D014717	Vertigo
	CHEMBL1200406	D016883	DIMENHYDRINATE	Diabetic Ketoacidosis	0	Never tested	0.00799058	D014717	Vertigo
	CHEMBL1200406	D001749	DIMENHYDRINATE	Urinary Bladder Neoplasms	0	Never tested	0.0132751	D014717	Vertigo
	CHEMBL1200406	D007889	DIMENHYDRINATE	Leiomyoma	0	Never tested	0.00799437	D014717	Vertigo
	CHEMBL1200406	D018798	DIMENHYDRINATE	Anemia, Iron-Deficiency	0	Never tested	0.00948336	D014717	Vertigo
	CHEMBL1200406	D000380	DIMENHYDRINATE	Agranulocytosis	0	Never tested	0.000987951	D014717	Vertigo
	CHEMBL1200406	D012893	DIMENHYDRINATE	Sleep Wake Disorders	0	Never tested	0.0133068	D014717	Vertigo
	CHEMBL1200406	D006429	DIMENHYDRINATE	Hemiplegia	0	Never tested	0.016544	D014717	Vertigo
	CHEMBL1200406	D011655	DIMENHYDRINATE	Pulmonary Embolism	0	Never tested	0.00417956	D014717	Vertigo
	CHEMBL1200406	D009202	DIMENHYDRINATE	Cardiomyopathies	0	Never tested	0.0096745	D014717	Vertigo
	CHEMBL1200406	D013345	DIMENHYDRINATE	Subarachnoid Hemorrhage	0	Never tested	0.00482657	D014717	Vertigo
	CHEMBL1200406	D002543	DIMENHYDRINATE	Cerebral Hemorrhage	0	Never tested	0.0138659	D014717	Vertigo
	CHEMBL1200406	D002544	DIMENHYDRINATE	Cerebral Infarction	0	Never tested	0.0280448	D014717	Vertigo
	CHEMBL1200406	D050197	DIMENHYDRINATE	Arteriosclerosis	0	Never tested	0.0153348	D014717	Vertigo
	CHEMBL1200406	D010689	DIMENHYDRINATE	Phlebitis	0	Never tested	0.0051823	D014717	Vertigo
	CHEMBL1200406	D006484	DIMENHYDRINATE	Hemorrhoids	0	Never tested	0.00380257	D014717	Vertigo
	CHEMBL1200406	D007022	DIMENHYDRINATE	Hypotension	0	Never tested	0.0403466	D014717	Vertigo
	CHEMBL1200406	D012852	DIMENHYDRINATE	Sinusitis	0	Never tested	0.0133133	D014717	Vertigo
	CHEMBL1200406	D010996	DIMENHYDRINATE	Pleural Effusion	0	Never tested	0.00385229	D014717	Vertigo
	CHEMBL1200406	D011030	DIMENHYDRINATE	Pneumothorax	0	Never tested	0.0262482	D014717	Vertigo
	CHEMBL1200406	D014060	DIMENHYDRINATE	Tongue Diseases	0	Status unknown	0.000468353	D014717	Vertigo
	CHEMBL1200406	D004941	DIMENHYDRINATE	Esophagitis	0	Never tested	0.021946	D014717	Vertigo
	CHEMBL1200406	D013276	DIMENHYDRINATE	Stomach Ulcer	0	Never tested	0.0039252	D014717	Vertigo
	CHEMBL1200406	D004415	DIMENHYDRINATE	Dyspepsia	0	Never tested	0.00406595	D014717	Vertigo
	CHEMBL1200406	D002769	DIMENHYDRINATE	Cholelithiasis	0	Never tested	0.00332721	D014717	Vertigo
	CHEMBL1200406	D002764	DIMENHYDRINATE	Cholecystitis	0	Never tested	0.032782	D014717	Vertigo
	CHEMBL1200406	D010195	DIMENHYDRINATE	Pancreatitis	0	Never tested	0.014457	D014717	Vertigo
	CHEMBL1200406	D008286	DIMENHYDRINATE	Malabsorption Syndromes	0	Never tested	0.00323013	D014717	Vertigo
	CHEMBL1200406	D002481	DIMENHYDRINATE	Cellulitis	0	Never tested	0.00611714	D014717	Vertigo
	CHEMBL1200406	D011537	DIMENHYDRINATE	Pruritus	0	Never tested	0.00495742	D014717	Vertigo
	CHEMBL1200406	D008010	DIMENHYDRINATE	Lichen Planus	0	Never tested	0.00314481	D014717	Vertigo
	CHEMBL1200406	D017492	DIMENHYDRINATE	Keratosis, Seborrheic	0	Never tested	0.0190078	D014717	Vertigo
	CHEMBL1200406	D011704	DIMENHYDRINATE	Pyelonephritis	0	Never tested	0.00706444	D014717	Vertigo
	CHEMBL1200406	D058186	DIMENHYDRINATE	Acute Kidney Injury	0	Never tested	0.0123407	D014717	Vertigo
	CHEMBL1200406	D007676	DIMENHYDRINATE	Kidney Failure, Chronic	0	Never tested	0.00735633	D014717	Vertigo
	CHEMBL1200406	D003556	DIMENHYDRINATE	Cystitis	0	Never tested	0.0159179	D014717	Vertigo
	CHEMBL1200406	D011470	DIMENHYDRINATE	Prostatic Hyperplasia	0	Never tested	0.00413628	D014717	Vertigo
	CHEMBL1200406	D011472	DIMENHYDRINATE	Prostatitis	0	Never tested	0.00344865	D014717	Vertigo
	CHEMBL1200406	D005348	DIMENHYDRINATE	Fibrocystic Breast Disease	0	Never tested	0.0107203	D014717	Vertigo
	CHEMBL1200406	D006177	DIMENHYDRINATE	Gynecomastia	0	Never tested	0.020289	D014717	Vertigo
	CHEMBL1200406	D004715	DIMENHYDRINATE	Endometriosis	0	Never tested	0.00691487	D014717	Vertigo
	CHEMBL1200406	D003680	DIMENHYDRINATE	Deglutition Disorders	0	Never tested	0.00456556	D014717	Vertigo
	CHEMBL1200406	D001201	DIMENHYDRINATE	Ascites	0	Never tested	0.0244259	D014717	Vertigo
	CHEMBL1200406	D005076	DIMENHYDRINATE	Exanthema	0	Never tested	0.00772123	D014717	Vertigo
	CHEMBL1200406	D013575	DIMENHYDRINATE	Syncope	0	Never tested	0.0630253	D014717	Vertigo
	CHEMBL1200406	D007766	DIMENHYDRINATE	Lacrimal Apparatus Diseases	0	Never tested	0.0223787	D014717	Vertigo
	CHEMBL1200406	D006471	DIMENHYDRINATE	Gastrointestinal Hemorrhage	0	Never tested	0.00531337	D014717	Vertigo
	CHEMBL1200406	D010437	DIMENHYDRINATE	Peptic Ulcer	0	Never tested	0.0325864	D014717	Vertigo
	CHEMBL1200406	D005921	DIMENHYDRINATE	Glomerulonephritis	0	Never tested	0.0063198	D014717	Vertigo
	CHEMBL1200406	D006333	DIMENHYDRINATE	Heart Failure	0	Never tested	0.013572	D014717	Vertigo
	CHEMBL1200406	D006547	DIMENHYDRINATE	Hernia	0	Never tested	0.00384417	D014717	Vertigo
	CHEMBL1200406	D006689	DIMENHYDRINATE	Hodgkin Disease	0	Never tested	0.00236134	D014717	Vertigo
	CHEMBL1200406	D008113	DIMENHYDRINATE	Liver Neoplasms	0	Never tested	0.00958215	D014717	Vertigo
	CHEMBL1200406	D010051	DIMENHYDRINATE	Ovarian Neoplasms	0	Never tested	0.00881747	D014717	Vertigo
	CHEMBL1200406	D011471	DIMENHYDRINATE	Prostatic Neoplasms	0	Never tested	0.0179044	D014717	Vertigo
	CHEMBL1200406	D000647	DIMENHYDRINATE	Amnesia	0	Never tested	0.00551213	D014717	Vertigo
	CHEMBL1200406	D007951	DIMENHYDRINATE	Leukemia, Myeloid	0	Never tested	0.01053	D014717	Vertigo
	CHEMBL1200406	D000152	DIMENHYDRINATE	Acne Vulgaris	0	Never tested	0.0038909	D014717	Vertigo
	CHEMBL1200406	D000740	DIMENHYDRINATE	Anemia	0	Never tested	0.0495375	D014717	Vertigo
	CHEMBL1200406	D001064	DIMENHYDRINATE	Appendicitis	0	Never tested	0.00203563	D014717	Vertigo
	CHEMBL1200406	D003248	DIMENHYDRINATE	Constipation	0	Never tested	0.0100955	D014717	Vertigo
	CHEMBL1200406	D015352	DIMENHYDRINATE	Dry Eye Syndromes	0	Never tested	0.00477136	D014717	Vertigo
	CHEMBL1200406	D004381	DIMENHYDRINATE	Duodenal Ulcer	0	Never tested	0.0176381	D014717	Vertigo
	CHEMBL1200406	D015837	DIMENHYDRINATE	Vestibular Diseases	0	Never tested	0.0110095	D014717	Vertigo
	CHEMBL1200406	D005705	DIMENHYDRINATE	Gallbladder Diseases	0	Never tested	0.00492393	D014717	Vertigo
	CHEMBL1200406	D006073	DIMENHYDRINATE	Gout	0	Never tested	0.00473199	D014717	Vertigo
	CHEMBL1200406	D001145	DIMENHYDRINATE	Arrhythmias, Cardiac	0	Never tested	0.00190555	D014717	Vertigo
	CHEMBL1200406	D043183	DIMENHYDRINATE	Irritable Bowel Syndrome	0	Never tested	0.00378121	D014717	Vertigo
	CHEMBL1200406	D001851	DIMENHYDRINATE	Bone Diseases, Metabolic	0	Never tested	0.0210989	D014717	Vertigo
	CHEMBL1200406	D010024	DIMENHYDRINATE	Osteoporosis	0	Never tested	0.00263163	D014717	Vertigo
	CHEMBL1200406	D009443	DIMENHYDRINATE	Neuritis	0	Never tested	0.0241647	D014717	Vertigo
	CHEMBL1200406	D010538	DIMENHYDRINATE	Peritonitis	0	Never tested	0.0184324	D014717	Vertigo
	CHEMBL1200406	D010998	DIMENHYDRINATE	Pleurisy	0	Never tested	0.017328	D014717	Vertigo
	CHEMBL1200406	D011565	DIMENHYDRINATE	Psoriasis	0	Never tested	0.01568	D014717	Vertigo
	CHEMBL1200406	D012163	DIMENHYDRINATE	Retinal Detachment	0	Never tested	0.0043589	D014717	Vertigo
	CHEMBL1200406	D012393	DIMENHYDRINATE	Rosacea	0	Never tested	0.0210613	D014717	Vertigo
	CHEMBL1200406	D006042	DIMENHYDRINATE	Goiter	0	Never tested	0.0182084	D014717	Vertigo
	CHEMBL1200406	D002546	DIMENHYDRINATE	Ischemic Attack, Transient	0	Never tested	0.0254195	D014717	Vertigo
	CHEMBL1200406	D000083242	DIMENHYDRINATE	Ischemic Stroke	0	Never tested	0.00729539	D014717	Vertigo
	CHEMBL1200406	D012891	DIMENHYDRINATE	Sleep Apnea Syndromes	0	Never tested	0.00785093	D014717	Vertigo
	CHEMBL1200406	D013921	DIMENHYDRINATE	Thrombocytopenia	0	Never tested	0.0126895	D014717	Vertigo
	CHEMBL1200406	D015179	DIMENHYDRINATE	Colorectal Neoplasms	0	Never tested	0.00423413	D014717	Vertigo
	CHEMBL1200406	D006627	DIMENHYDRINATE	Hirschsprung Disease	0	Never tested	0.0046152	D014717	Vertigo
	CHEMBL1200406	D013964	DIMENHYDRINATE	Thyroid Neoplasms	0	Never tested	0.00673052	D014717	Vertigo
	CHEMBL1200406	D010001	DIMENHYDRINATE	Osteitis Deformans	0	Never tested	0.0146857	D014717	Vertigo
	CHEMBL1200406	D007018	DIMENHYDRINATE	Hypopituitarism	0	Never tested	0.0341027	D014717	Vertigo
	CHEMBL1200406	D020246	DIMENHYDRINATE	Venous Thrombosis	0	Never tested	0.00654077	D014717	Vertigo
	CHEMBL1200406	D000075224	DIMENHYDRINATE	Cardiac Conduction System Disease	0	Never tested	0.0114296	D014717	Vertigo
	CHEMBL1200406	D003731	DIMENHYDRINATE	Dental Caries	0	Never tested	0.0105704	D014717	Vertigo
	CHEMBL1200406	D005242	DIMENHYDRINATE	Fecal Incontinence	0	Never tested	0.0339779	D014717	Vertigo
	CHEMBL1200406	D016055	DIMENHYDRINATE	Urinary Retention	0	Never tested	0.0103121	D014717	Vertigo
	CHEMBL1200406	D011141	DIMENHYDRINATE	Polyuria	0	Never tested	0.0129349	D014717	Vertigo
	CHEMBL1200406	D007762	DIMENHYDRINATE	Labyrinthitis	0	Never tested	0.0205454	D014717	Vertigo
	CHEMBL1200406	D012878	DIMENHYDRINATE	Skin Neoplasms	0	Never tested	0.00714918	D014717	Vertigo
	CHEMBL1200406	D009260	DIMENHYDRINATE	Nail Diseases	0	Never tested	0.00334714	D014717	Vertigo
	CHEMBL1200406	D016491	DIMENHYDRINATE	Peripheral Vascular Diseases	0	Never tested	0.00764379	D014717	Vertigo
	CHEMBL1200406	D011111	DIMENHYDRINATE	Polymyalgia Rheumatica	0	Never tested	0.0373745	D014717	Vertigo
	CHEMBL1200406	D013118	DIMENHYDRINATE	Spinal Cord Diseases	0	Never tested	0.00185202	D014717	Vertigo
	CHEMBL1200406	D014581	DIMENHYDRINATE	Urticaria	0	Never tested	0.00326883	D014717	Vertigo
	CHEMBL1200406	D014648	DIMENHYDRINATE	Varicose Veins	0	Never tested	0.00669798	D014717	Vertigo
	CHEMBL1200406	D010031	DIMENHYDRINATE	Otitis	0	Never tested	0.0283134	D014717	Vertigo
	CHEMBL1200406	D019966	DIMENHYDRINATE	Substance-Related Disorders	0	Never tested	0.00424426	D014717	Vertigo
	CHEMBL1200406	D015155	DIMENHYDRINATE	Esophageal Spasm, Diffuse	0	Never tested	0.00888666	D014717	Vertigo
	CHEMBL1200448	D001289	TILUDRONATE DISODIUM	Attention Deficit Disorder with Hyperactivity	0	Never tested	0.00926469	D010001	Osteitis Deformans
	CHEMBL1200448	D001008	TILUDRONATE DISODIUM	Anxiety Disorders	0	Never tested	0.0041291	D010001	Osteitis Deformans
	CHEMBL1200448	D013313	TILUDRONATE DISODIUM	Stress Disorders, Post-Traumatic	0	Never tested	0.0182846	D010001	Osteitis Deformans
	CHEMBL1200448	D000856	TILUDRONATE DISODIUM	Anorexia Nervosa	0	Never tested	0.00514267	D010001	Osteitis Deformans
	CHEMBL1200448	D015228	TILUDRONATE DISODIUM	Hypertriglyceridemia	0	Never tested	0.0180839	D010001	Osteitis Deformans
	CHEMBL1200448	D003324	TILUDRONATE DISODIUM	Coronary Artery Disease	0	Never tested	0.041071	D010001	Osteitis Deformans
	CHEMBL1200448	D009765	TILUDRONATE DISODIUM	Obesity	0	Never tested	0.00219766	D010001	Osteitis Deformans
	CHEMBL1200448	D010300	TILUDRONATE DISODIUM	Parkinson Disease	0	Never tested	0.00144167	D010001	Osteitis Deformans
	CHEMBL1200448	D013771	TILUDRONATE DISODIUM	Tetralogy of Fallot	0	Never tested	0.00107634	D010001	Osteitis Deformans
	CHEMBL1200448	D001172	TILUDRONATE DISODIUM	Arthritis, Rheumatoid	0	Never tested	0.0195955	D010001	Osteitis Deformans
	CHEMBL1200448	D003424	TILUDRONATE DISODIUM	Crohn Disease	0	Never tested	0.00773669	D010001	Osteitis Deformans
	CHEMBL1200448	D003093	TILUDRONATE DISODIUM	Colitis, Ulcerative	0	Never tested	0.00799602	D010001	Osteitis Deformans
	CHEMBL1200448	D015212	TILUDRONATE DISODIUM	Inflammatory Bowel Diseases	0	Never tested	0.0364181	D010001	Osteitis Deformans
	CHEMBL1200448	D002761	TILUDRONATE DISODIUM	Cholangitis	0	Never tested	0.0163257	D010001	Osteitis Deformans
	CHEMBL1200448	D017098	TILUDRONATE DISODIUM	IgA Deficiency	0	Status unknown	0.0248581	D010001	Osteitis Deformans
	CHEMBL1200448	D008268	TILUDRONATE DISODIUM	Macular Degeneration	0	Never tested	0.00159192	D010001	Osteitis Deformans
	CHEMBL1200448	D034381	TILUDRONATE DISODIUM	Hearing Loss	0	Never tested	0.00797628	D010001	Osteitis Deformans
	CHEMBL1200448	D000505	TILUDRONATE DISODIUM	Alopecia	0	Never tested	0.0225852	D010001	Osteitis Deformans
	CHEMBL1200448	D019226	TILUDRONATE DISODIUM	Oral Ulcer	0	Never tested	0.0163315	D010001	Osteitis Deformans
	CHEMBL1200448	D000787	TILUDRONATE DISODIUM	Angina Pectoris	0	Never tested	0.0294572	D010001	Osteitis Deformans
	CHEMBL1200448	D065631	TILUDRONATE DISODIUM	Rhinitis, Allergic	0	Never tested	0.0152594	D010001	Osteitis Deformans
	CHEMBL1200448	D001249	TILUDRONATE DISODIUM	Asthma	0	Never tested	0.023085	D010001	Osteitis Deformans
	CHEMBL1200448	D005764	TILUDRONATE DISODIUM	Gastroesophageal Reflux	0	Never tested	0.0077092	D010001	Osteitis Deformans
	CHEMBL1200448	D007037	TILUDRONATE DISODIUM	Hypothyroidism	0	Never tested	0.00469678	D010001	Osteitis Deformans
	CHEMBL1200448	D008881	TILUDRONATE DISODIUM	Migraine Disorders	0	Never tested	0.0190475	D010001	Osteitis Deformans
	CHEMBL1200448	D004485	TILUDRONATE DISODIUM	Eczema	0	Never tested	0.00789089	D010001	Osteitis Deformans
	CHEMBL1200448	D006937	TILUDRONATE DISODIUM	Hypercholesterolemia	0	Never tested	0.0526041	D010001	Osteitis Deformans
	CHEMBL1200448	D012626	TILUDRONATE DISODIUM	Sebaceous Gland Neoplasms	0	Status unknown	0.0206161	D010001	Osteitis Deformans
	CHEMBL1200448	D001943	TILUDRONATE DISODIUM	Breast Neoplasms	0	Never tested	0.000252882	D010001	Osteitis Deformans
	CHEMBL1200448	D002280	TILUDRONATE DISODIUM	Carcinoma, Basal Cell	0	Never tested	0.0403741	D010001	Osteitis Deformans
	CHEMBL1200448	D000230	TILUDRONATE DISODIUM	Adenocarcinoma	0	Never tested	0.00717991	D010001	Osteitis Deformans
	CHEMBL1200448	D002386	TILUDRONATE DISODIUM	Cataract	0	Never tested	0.00967332	D010001	Osteitis Deformans
	CHEMBL1200448	D006552	TILUDRONATE DISODIUM	Hernia, Inguinal	0	Never tested	0.0406103	D010001	Osteitis Deformans
	CHEMBL1200448	D012005	TILUDRONATE DISODIUM	Rectal Prolapse	0	Status unknown	0.0124694	D010001	Osteitis Deformans
	CHEMBL1200448	D014029	TILUDRONATE DISODIUM	Tobacco Use Disorder	0	Never tested	0.0199897	D010001	Osteitis Deformans
	CHEMBL1200448	D009203	TILUDRONATE DISODIUM	Myocardial Infarction	0	Never tested	0.013249	D010001	Osteitis Deformans
	CHEMBL1200448	D005756	TILUDRONATE DISODIUM	Gastritis	0	Never tested	0.0272912	D010001	Osteitis Deformans
	CHEMBL1200448	D006548	TILUDRONATE DISODIUM	Hernia, Diaphragmatic	0	Never tested	0.0120348	D010001	Osteitis Deformans
	CHEMBL1200448	D000076385	TILUDRONATE DISODIUM	Diverticular Diseases	0	Never tested	0.00641819	D010001	Osteitis Deformans
	CHEMBL1200448	D007319	TILUDRONATE DISODIUM	Sleep Initiation and Maintenance Disorders	0	Never tested	0.0325498	D010001	Osteitis Deformans
	CHEMBL1200448	D009290	TILUDRONATE DISODIUM	Narcolepsy	0	Never tested	0.00618484	D010001	Osteitis Deformans
	CHEMBL1200448	D003922	TILUDRONATE DISODIUM	Diabetes Mellitus, Type 1	0	Never tested	0.00295571	D010001	Osteitis Deformans
	CHEMBL1200448	D002446	TILUDRONATE DISODIUM	Celiac Disease	0	Never tested	0.00365772	D010001	Osteitis Deformans
	CHEMBL1200448	D008105	TILUDRONATE DISODIUM	Liver Cirrhosis, Biliary	0	Never tested	0.0145576	D010001	Osteitis Deformans
	CHEMBL1200448	D014820	TILUDRONATE DISODIUM	Vitiligo	0	Never tested	0.0157998	D010001	Osteitis Deformans
	CHEMBL1200448	D009798	TILUDRONATE DISODIUM	Ocular Hypertension	0	Never tested	0.00499713	D010001	Osteitis Deformans
	CHEMBL1200448	D009447	TILUDRONATE DISODIUM	Neuroblastoma	0	Never tested	0.00552802	D010001	Osteitis Deformans
	CHEMBL1200448	D012559	TILUDRONATE DISODIUM	Schizophrenia	0	Never tested	0.013479	D010001	Osteitis Deformans
	CHEMBL1200448	D000690	TILUDRONATE DISODIUM	Amyotrophic Lateral Sclerosis	0	Never tested	0.0186311	D010001	Osteitis Deformans
	CHEMBL1200448	D008180	TILUDRONATE DISODIUM	Lupus Erythematosus, Systemic	0	Never tested	0.0241619	D010001	Osteitis Deformans
	CHEMBL1200448	D000437	TILUDRONATE DISODIUM	Alcoholism	0	Never tested	0.0121646	D010001	Osteitis Deformans
	CHEMBL1200448	D000067877	TILUDRONATE DISODIUM	Autism Spectrum Disorder	0	Never tested	0.00627184	D010001	Osteitis Deformans
	CHEMBL1200448	D001714	TILUDRONATE DISODIUM	Bipolar Disorder	0	Never tested	0.0139177	D010001	Osteitis Deformans
	CHEMBL1200448	D009771	TILUDRONATE DISODIUM	Obsessive-Compulsive Disorder	0	Never tested	0.00635844	D010001	Osteitis Deformans
	CHEMBL1200448	D003924	TILUDRONATE DISODIUM	Diabetes Mellitus, Type 2	0	Never tested	0.0107853	D010001	Osteitis Deformans
	CHEMBL1200448	D000544	TILUDRONATE DISODIUM	Alzheimer Disease	0	Never tested	0.0116233	D010001	Osteitis Deformans
	CHEMBL1200448	D004827	TILUDRONATE DISODIUM	Epilepsy	0	Never tested	0.00253202	D010001	Osteitis Deformans
	CHEMBL1200448	D005901	TILUDRONATE DISODIUM	Glaucoma	0	Never tested	0.0357855	D010001	Osteitis Deformans
	CHEMBL1200448	D051436	TILUDRONATE DISODIUM	Renal Insufficiency, Chronic	0	Never tested	0.0576645	D010001	Osteitis Deformans
	CHEMBL1200448	D013167	TILUDRONATE DISODIUM	Spondylitis, Ankylosing	0	Never tested	0.00829165	D010001	Osteitis Deformans
	CHEMBL1200448	D003863	TILUDRONATE DISODIUM	Depression	0	Never tested	0.00133918	D010001	Osteitis Deformans
	CHEMBL1200448	D010003	TILUDRONATE DISODIUM	Osteoarthritis	0	Never tested	0.00511029	D010001	Osteitis Deformans
	CHEMBL1200448	D000419	TILUDRONATE DISODIUM	Albuminuria	0	Never tested	0.0133399	D010001	Osteitis Deformans
	CHEMBL1200448	D001281	TILUDRONATE DISODIUM	Atrial Fibrillation	0	Never tested	0.00781476	D010001	Osteitis Deformans
	CHEMBL1200448	D006973	TILUDRONATE DISODIUM	Hypertension	0	Never tested	0.00832479	D010001	Osteitis Deformans
	CHEMBL1200448	D006327	TILUDRONATE DISODIUM	Heart Block	0	Never tested	0.00899119	D010001	Osteitis Deformans
	CHEMBL1200448	D055623	TILUDRONATE DISODIUM	Keratosis, Actinic	0	Never tested	0.0120636	D010001	Osteitis Deformans
	CHEMBL1200448	D001991	TILUDRONATE DISODIUM	Bronchitis	0	Never tested	0.015368	D010001	Osteitis Deformans
	CHEMBL1200448	D008175	TILUDRONATE DISODIUM	Lung Neoplasms	0	Never tested	0.00814278	D010001	Osteitis Deformans
	CHEMBL1200448	D008545	TILUDRONATE DISODIUM	Melanoma	0	Never tested	0.00324019	D010001	Osteitis Deformans
	CHEMBL1200448	D008228	TILUDRONATE DISODIUM	Lymphoma, Non-Hodgkin	0	Never tested	0.00265128	D010001	Osteitis Deformans
	CHEMBL1200448	D002294	TILUDRONATE DISODIUM	Carcinoma, Squamous Cell	0	Never tested	0.00945973	D010001	Osteitis Deformans
	CHEMBL1200448	D002349	TILUDRONATE DISODIUM	Carpal Tunnel Syndrome	0	Never tested	0.00222873	D010001	Osteitis Deformans
	CHEMBL1200448	D016883	TILUDRONATE DISODIUM	Diabetic Ketoacidosis	0	Never tested	0.00649808	D010001	Osteitis Deformans
	CHEMBL1200448	D001749	TILUDRONATE DISODIUM	Urinary Bladder Neoplasms	0	Never tested	0.0116449	D010001	Osteitis Deformans
	CHEMBL1200448	D007889	TILUDRONATE DISODIUM	Leiomyoma	0	Never tested	0.00620445	D010001	Osteitis Deformans
	CHEMBL1200448	D018798	TILUDRONATE DISODIUM	Anemia, Iron-Deficiency	0	Never tested	0.0780197	D010001	Osteitis Deformans
	CHEMBL1200448	D012893	TILUDRONATE DISODIUM	Sleep Wake Disorders	0	Never tested	0.0010021	D010001	Osteitis Deformans
	CHEMBL1200448	D011655	TILUDRONATE DISODIUM	Pulmonary Embolism	0	Never tested	0.0103979	D010001	Osteitis Deformans
	CHEMBL1200448	D009202	TILUDRONATE DISODIUM	Cardiomyopathies	0	Never tested	0.0077036	D010001	Osteitis Deformans
	CHEMBL1200448	D013345	TILUDRONATE DISODIUM	Subarachnoid Hemorrhage	0	Never tested	0.00144521	D010001	Osteitis Deformans
	CHEMBL1200448	D002543	TILUDRONATE DISODIUM	Cerebral Hemorrhage	0	Never tested	0.00942526	D010001	Osteitis Deformans
	CHEMBL1200448	D050197	TILUDRONATE DISODIUM	Arteriosclerosis	0	Never tested	0.00160645	D010001	Osteitis Deformans
	CHEMBL1200448	D006484	TILUDRONATE DISODIUM	Hemorrhoids	0	Never tested	0.0169731	D010001	Osteitis Deformans
	CHEMBL1200448	D012852	TILUDRONATE DISODIUM	Sinusitis	0	Never tested	0.00648995	D010001	Osteitis Deformans
	CHEMBL1200448	D011030	TILUDRONATE DISODIUM	Pneumothorax	0	Never tested	0.0041006	D010001	Osteitis Deformans
	CHEMBL1200448	D013276	TILUDRONATE DISODIUM	Stomach Ulcer	0	Never tested	0.0232513	D010001	Osteitis Deformans
	CHEMBL1200448	D002769	TILUDRONATE DISODIUM	Cholelithiasis	0	Never tested	0.00523261	D010001	Osteitis Deformans
	CHEMBL1200448	D002764	TILUDRONATE DISODIUM	Cholecystitis	0	Never tested	0.0132198	D010001	Osteitis Deformans
	CHEMBL1200448	D010195	TILUDRONATE DISODIUM	Pancreatitis	0	Never tested	0.0185993	D010001	Osteitis Deformans
	CHEMBL1200448	D008010	TILUDRONATE DISODIUM	Lichen Planus	0	Never tested	0.0163842	D010001	Osteitis Deformans
	CHEMBL1200448	D017492	TILUDRONATE DISODIUM	Keratosis, Seborrheic	0	Never tested	0.018485	D010001	Osteitis Deformans
	CHEMBL1200448	D007676	TILUDRONATE DISODIUM	Kidney Failure, Chronic	0	Never tested	0.0260276	D010001	Osteitis Deformans
	CHEMBL1200448	D003556	TILUDRONATE DISODIUM	Cystitis	0	Never tested	0.00362362	D010001	Osteitis Deformans
	CHEMBL1200448	D011470	TILUDRONATE DISODIUM	Prostatic Hyperplasia	0	Never tested	0.0223895	D010001	Osteitis Deformans
	CHEMBL1200448	D006177	TILUDRONATE DISODIUM	Gynecomastia	0	Never tested	0.00138838	D010001	Osteitis Deformans
	CHEMBL1200448	D004715	TILUDRONATE DISODIUM	Endometriosis	0	Never tested	0.00711708	D010001	Osteitis Deformans
	CHEMBL1200448	D014717	TILUDRONATE DISODIUM	Vertigo	0	Never tested	0.0223448	D010001	Osteitis Deformans
	CHEMBL1200448	D010437	TILUDRONATE DISODIUM	Peptic Ulcer	0	Never tested	0.0473255	D010001	Osteitis Deformans
	CHEMBL1200448	D005921	TILUDRONATE DISODIUM	Glomerulonephritis	0	Never tested	0.00783903	D010001	Osteitis Deformans
	CHEMBL1200448	D006333	TILUDRONATE DISODIUM	Heart Failure	0	Never tested	0.118774	D010001	Osteitis Deformans
	CHEMBL1200448	D006547	TILUDRONATE DISODIUM	Hernia	0	Never tested	0.0302573	D010001	Osteitis Deformans
	CHEMBL1200448	D006689	TILUDRONATE DISODIUM	Hodgkin Disease	0	Never tested	0.0173657	D010001	Osteitis Deformans
	CHEMBL1200448	D008113	TILUDRONATE DISODIUM	Liver Neoplasms	0	Never tested	0.0133524	D010001	Osteitis Deformans
	CHEMBL1200448	D010051	TILUDRONATE DISODIUM	Ovarian Neoplasms	0	Never tested	0.0079327	D010001	Osteitis Deformans
	CHEMBL1200448	D011471	TILUDRONATE DISODIUM	Prostatic Neoplasms	0	Never tested	0.00993977	D010001	Osteitis Deformans
	CHEMBL1200448	D000647	TILUDRONATE DISODIUM	Amnesia	0	Never tested	0.00183838	D010001	Osteitis Deformans
	CHEMBL1200448	D000152	TILUDRONATE DISODIUM	Acne Vulgaris	0	Never tested	0.001699	D010001	Osteitis Deformans
	CHEMBL1200448	D000740	TILUDRONATE DISODIUM	Anemia	0	Never tested	0.00292577	D010001	Osteitis Deformans
	CHEMBL1200448	D001064	TILUDRONATE DISODIUM	Appendicitis	0	Never tested	0.00215201	D010001	Osteitis Deformans
	CHEMBL1200448	D003248	TILUDRONATE DISODIUM	Constipation	0	Never tested	0.00713368	D010001	Osteitis Deformans
	CHEMBL1200448	D015352	TILUDRONATE DISODIUM	Dry Eye Syndromes	0	Never tested	0.013644	D010001	Osteitis Deformans
	CHEMBL1200448	D004381	TILUDRONATE DISODIUM	Duodenal Ulcer	0	Never tested	0.012646	D010001	Osteitis Deformans
	CHEMBL1200448	D005705	TILUDRONATE DISODIUM	Gallbladder Diseases	0	Never tested	0.00553733	D010001	Osteitis Deformans
	CHEMBL1200448	D006073	TILUDRONATE DISODIUM	Gout	0	Never tested	0.0009004	D010001	Osteitis Deformans
	CHEMBL1200448	D001145	TILUDRONATE DISODIUM	Arrhythmias, Cardiac	0	Never tested	0.000803716	D010001	Osteitis Deformans
	CHEMBL1200448	D043183	TILUDRONATE DISODIUM	Irritable Bowel Syndrome	0	Never tested	0.00186893	D010001	Osteitis Deformans
	CHEMBL1200448	D010024	TILUDRONATE DISODIUM	Osteoporosis	0	Never tested	0.000759205	D010001	Osteitis Deformans
	CHEMBL1200448	D010538	TILUDRONATE DISODIUM	Peritonitis	0	Never tested	0.196911	D010001	Osteitis Deformans
	CHEMBL1200448	D011565	TILUDRONATE DISODIUM	Psoriasis	0	Never tested	0.00907833	D010001	Osteitis Deformans
	CHEMBL1200448	D012163	TILUDRONATE DISODIUM	Retinal Detachment	0	Never tested	0.0215969	D010001	Osteitis Deformans
	CHEMBL1200448	D012393	TILUDRONATE DISODIUM	Rosacea	0	Never tested	0.000184815	D010001	Osteitis Deformans
	CHEMBL1200448	D006042	TILUDRONATE DISODIUM	Goiter	0	Never tested	0.0052922	D010001	Osteitis Deformans
	CHEMBL1200448	D000083242	TILUDRONATE DISODIUM	Ischemic Stroke	0	Never tested	0.00784616	D010001	Osteitis Deformans
	CHEMBL1200448	D012891	TILUDRONATE DISODIUM	Sleep Apnea Syndromes	0	Never tested	0.00398777	D010001	Osteitis Deformans
	CHEMBL1200448	D015179	TILUDRONATE DISODIUM	Colorectal Neoplasms	0	Never tested	0.011633	D010001	Osteitis Deformans
	CHEMBL1200448	D006627	TILUDRONATE DISODIUM	Hirschsprung Disease	0	Never tested	0.0488667	D010001	Osteitis Deformans
	CHEMBL1200448	D013964	TILUDRONATE DISODIUM	Thyroid Neoplasms	0	Never tested	0.00485849	D010001	Osteitis Deformans
	CHEMBL1200448	D007018	TILUDRONATE DISODIUM	Hypopituitarism	0	Never tested	0.0293904	D010001	Osteitis Deformans
	CHEMBL1200448	D020246	TILUDRONATE DISODIUM	Venous Thrombosis	0	Never tested	0.0240876	D010001	Osteitis Deformans
	CHEMBL1200448	D003731	TILUDRONATE DISODIUM	Dental Caries	0	Never tested	0.0113418	D010001	Osteitis Deformans
	CHEMBL1200448	D013118	TILUDRONATE DISODIUM	Spinal Cord Diseases	0	Never tested	0.0099385	D010001	Osteitis Deformans
	CHEMBL1200448	D014581	TILUDRONATE DISODIUM	Urticaria	0	Never tested	0.0285533	D010001	Osteitis Deformans
	CHEMBL1200448	D014648	TILUDRONATE DISODIUM	Varicose Veins	0	Never tested	0.00471635	D010001	Osteitis Deformans
	CHEMBL1200448	D010031	TILUDRONATE DISODIUM	Otitis	0	Never tested	0.0102673	D010001	Osteitis Deformans
	CHEMBL1200448	D015155	TILUDRONATE DISODIUM	Esophageal Spasm, Diffuse	0	Never tested	0.000706744	D010001	Osteitis Deformans
	CHEMBL1200472	D001289	QUAZEPAM	Attention Deficit Disorder with Hyperactivity	0	Never tested	0.0199817	D007319	Sleep Initiation and Maintenance Disorders
	CHEMBL1200472	D001008	QUAZEPAM	Anxiety Disorders	0	Never tested	0.0797474	D007319	Sleep Initiation and Maintenance Disorders
	CHEMBL1200472	D013313	QUAZEPAM	Stress Disorders, Post-Traumatic	0	Never tested	0.0153274	D007319	Sleep Initiation and Maintenance Disorders
	CHEMBL1200472	D000856	QUAZEPAM	Anorexia Nervosa	0	Never tested	0.0405156	D007319	Sleep Initiation and Maintenance Disorders
	CHEMBL1200472	D015228	QUAZEPAM	Hypertriglyceridemia	0	Never tested	0.000640645	D007319	Sleep Initiation and Maintenance Disorders
	CHEMBL1200472	D003324	QUAZEPAM	Coronary Artery Disease	0	Never tested	0.0266779	D007319	Sleep Initiation and Maintenance Disorders
	CHEMBL1200472	D009765	QUAZEPAM	Obesity	0	Never tested	0.0706027	D007319	Sleep Initiation and Maintenance Disorders
	CHEMBL1200472	D020177	QUAZEPAM	Idiopathic Hypersomnia	0	Never tested	0.00144785	D007319	Sleep Initiation and Maintenance Disorders
	CHEMBL1200472	D010300	QUAZEPAM	Parkinson Disease	0	Never tested	0.002796	D007319	Sleep Initiation and Maintenance Disorders
	CHEMBL1200472	D013771	QUAZEPAM	Tetralogy of Fallot	0	Never tested	0.00280024	D007319	Sleep Initiation and Maintenance Disorders
	CHEMBL1200472	D001172	QUAZEPAM	Arthritis, Rheumatoid	0	Never tested	0.026875	D007319	Sleep Initiation and Maintenance Disorders
	CHEMBL1200472	D003424	QUAZEPAM	Crohn Disease	0	Never tested	0.00637208	D007319	Sleep Initiation and Maintenance Disorders
	CHEMBL1200472	D003093	QUAZEPAM	Colitis, Ulcerative	0	Never tested	0.00343769	D007319	Sleep Initiation and Maintenance Disorders
	CHEMBL1200472	D015212	QUAZEPAM	Inflammatory Bowel Diseases	0	Never tested	0.00127272	D007319	Sleep Initiation and Maintenance Disorders
	CHEMBL1200472	D002761	QUAZEPAM	Cholangitis	0	Never tested	0.0120129	D007319	Sleep Initiation and Maintenance Disorders
	CHEMBL1200472	D017098	QUAZEPAM	IgA Deficiency	0	Status unknown	0.0018369	D007319	Sleep Initiation and Maintenance Disorders
	CHEMBL1200472	D008268	QUAZEPAM	Macular Degeneration	0	Never tested	0.0403433	D007319	Sleep Initiation and Maintenance Disorders
	CHEMBL1200472	D034381	QUAZEPAM	Hearing Loss	0	Never tested	0.0127528	D007319	Sleep Initiation and Maintenance Disorders
	CHEMBL1200472	D014012	QUAZEPAM	Tinnitus	0	Never tested	0.0167916	D007319	Sleep Initiation and Maintenance Disorders
	CHEMBL1200472	D000505	QUAZEPAM	Alopecia	0	Never tested	0.0206112	D007319	Sleep Initiation and Maintenance Disorders
	CHEMBL1200472	D019226	QUAZEPAM	Oral Ulcer	0	Never tested	0.0127944	D007319	Sleep Initiation and Maintenance Disorders
	CHEMBL1200472	D000787	QUAZEPAM	Angina Pectoris	0	Never tested	0.0508834	D007319	Sleep Initiation and Maintenance Disorders
	CHEMBL1200472	D065631	QUAZEPAM	Rhinitis, Allergic	0	Never tested	0.00795123	D007319	Sleep Initiation and Maintenance Disorders
	CHEMBL1200472	D001249	QUAZEPAM	Asthma	0	Never tested	0.0112833	D007319	Sleep Initiation and Maintenance Disorders
	CHEMBL1200472	D005764	QUAZEPAM	Gastroesophageal Reflux	0	Never tested	0.0514262	D007319	Sleep Initiation and Maintenance Disorders
	CHEMBL1200472	D007037	QUAZEPAM	Hypothyroidism	0	Never tested	0.00194123	D007319	Sleep Initiation and Maintenance Disorders
	CHEMBL1200472	D008881	QUAZEPAM	Migraine Disorders	0	Never tested	0.00638112	D007319	Sleep Initiation and Maintenance Disorders
	CHEMBL1200472	D004485	QUAZEPAM	Eczema	0	Never tested	0.00202773	D007319	Sleep Initiation and Maintenance Disorders
	CHEMBL1200472	D006937	QUAZEPAM	Hypercholesterolemia	0	Never tested	0.0034907	D007319	Sleep Initiation and Maintenance Disorders
	CHEMBL1200472	D012626	QUAZEPAM	Sebaceous Gland Neoplasms	0	Status unknown	0.0140066	D007319	Sleep Initiation and Maintenance Disorders
	CHEMBL1200472	D001943	QUAZEPAM	Breast Neoplasms	0	Never tested	0.0144674	D007319	Sleep Initiation and Maintenance Disorders
	CHEMBL1200472	D002280	QUAZEPAM	Carcinoma, Basal Cell	0	Never tested	0.0128316	D007319	Sleep Initiation and Maintenance Disorders
	CHEMBL1200472	D000230	QUAZEPAM	Adenocarcinoma	0	Never tested	0.00609991	D007319	Sleep Initiation and Maintenance Disorders
	CHEMBL1200472	D002386	QUAZEPAM	Cataract	0	Never tested	0.0127329	D007319	Sleep Initiation and Maintenance Disorders
	CHEMBL1200472	D006552	QUAZEPAM	Hernia, Inguinal	0	Never tested	0.0133149	D007319	Sleep Initiation and Maintenance Disorders
	CHEMBL1200472	D012005	QUAZEPAM	Rectal Prolapse	0	Status unknown	0.0305432	D007319	Sleep Initiation and Maintenance Disorders
	CHEMBL1200472	D014029	QUAZEPAM	Tobacco Use Disorder	0	Never tested	0.0085562	D007319	Sleep Initiation and Maintenance Disorders
	CHEMBL1200472	D009203	QUAZEPAM	Myocardial Infarction	0	Never tested	0.0381326	D007319	Sleep Initiation and Maintenance Disorders
	CHEMBL1200472	D005756	QUAZEPAM	Gastritis	0	Never tested	0.00431034	D007319	Sleep Initiation and Maintenance Disorders
	CHEMBL1200472	D006548	QUAZEPAM	Hernia, Diaphragmatic	0	Never tested	0.0642449	D007319	Sleep Initiation and Maintenance Disorders
	CHEMBL1200472	D000076385	QUAZEPAM	Diverticular Diseases	0	Never tested	0.0216377	D007319	Sleep Initiation and Maintenance Disorders
	CHEMBL1200472	D009290	QUAZEPAM	Narcolepsy	0	Never tested	0.00362209	D007319	Sleep Initiation and Maintenance Disorders
	CHEMBL1200472	D003922	QUAZEPAM	Diabetes Mellitus, Type 1	0	Never tested	0.00445816	D007319	Sleep Initiation and Maintenance Disorders
	CHEMBL1200472	D002446	QUAZEPAM	Celiac Disease	0	Never tested	0.00507175	D007319	Sleep Initiation and Maintenance Disorders
	CHEMBL1200472	D008105	QUAZEPAM	Liver Cirrhosis, Biliary	0	Never tested	0.00468793	D007319	Sleep Initiation and Maintenance Disorders
	CHEMBL1200472	D014820	QUAZEPAM	Vitiligo	0	Never tested	0.0107303	D007319	Sleep Initiation and Maintenance Disorders
	CHEMBL1200472	D009798	QUAZEPAM	Ocular Hypertension	0	Never tested	0.0212535	D007319	Sleep Initiation and Maintenance Disorders
	CHEMBL1200472	D009447	QUAZEPAM	Neuroblastoma	0	Never tested	0.00279565	D007319	Sleep Initiation and Maintenance Disorders
	CHEMBL1200472	D012559	QUAZEPAM	Schizophrenia	0	Never tested	0.0266121	D007319	Sleep Initiation and Maintenance Disorders
	CHEMBL1200472	D000690	QUAZEPAM	Amyotrophic Lateral Sclerosis	0	Never tested	0.0186253	D007319	Sleep Initiation and Maintenance Disorders
	CHEMBL1200472	D008180	QUAZEPAM	Lupus Erythematosus, Systemic	0	Never tested	0.0103066	D007319	Sleep Initiation and Maintenance Disorders
	CHEMBL1200472	D000437	QUAZEPAM	Alcoholism	0	Never tested	0.0164167	D007319	Sleep Initiation and Maintenance Disorders
	CHEMBL1200472	D000067877	QUAZEPAM	Autism Spectrum Disorder	0	Never tested	0.00544704	D007319	Sleep Initiation and Maintenance Disorders
	CHEMBL1200472	D001714	QUAZEPAM	Bipolar Disorder	0	Never tested	0.0358284	D007319	Sleep Initiation and Maintenance Disorders
	CHEMBL1200472	D009771	QUAZEPAM	Obsessive-Compulsive Disorder	0	Never tested	0.00606424	D007319	Sleep Initiation and Maintenance Disorders
	CHEMBL1200472	D003924	QUAZEPAM	Diabetes Mellitus, Type 2	0	Never tested	0.0132743	D007319	Sleep Initiation and Maintenance Disorders
	CHEMBL1200472	D000544	QUAZEPAM	Alzheimer Disease	0	Never tested	0.0181706	D007319	Sleep Initiation and Maintenance Disorders
	CHEMBL1200472	D004827	QUAZEPAM	Epilepsy	0	Never tested	0.0158185	D007319	Sleep Initiation and Maintenance Disorders
	CHEMBL1200472	D005901	QUAZEPAM	Glaucoma	0	Never tested	0.0428891	D007319	Sleep Initiation and Maintenance Disorders
	CHEMBL1200472	D051436	QUAZEPAM	Renal Insufficiency, Chronic	0	Never tested	0.0293455	D007319	Sleep Initiation and Maintenance Disorders
	CHEMBL1200472	D013167	QUAZEPAM	Spondylitis, Ankylosing	0	Never tested	0.00230982	D007319	Sleep Initiation and Maintenance Disorders
	CHEMBL1200472	D003863	QUAZEPAM	Depression	0	Never tested	0.0787951	D007319	Sleep Initiation and Maintenance Disorders
	CHEMBL1200472	D010003	QUAZEPAM	Osteoarthritis	0	Never tested	0.0336711	D007319	Sleep Initiation and Maintenance Disorders
	CHEMBL1200472	D000419	QUAZEPAM	Albuminuria	0	Never tested	0.0183874	D007319	Sleep Initiation and Maintenance Disorders
	CHEMBL1200472	D001281	QUAZEPAM	Atrial Fibrillation	0	Never tested	0.00794927	D007319	Sleep Initiation and Maintenance Disorders
	CHEMBL1200472	D006973	QUAZEPAM	Hypertension	0	Never tested	0.0475748	D007319	Sleep Initiation and Maintenance Disorders
	CHEMBL1200472	D006327	QUAZEPAM	Heart Block	0	Never tested	0.00317452	D007319	Sleep Initiation and Maintenance Disorders
	CHEMBL1200472	D055623	QUAZEPAM	Keratosis, Actinic	0	Never tested	0.00243013	D007319	Sleep Initiation and Maintenance Disorders
	CHEMBL1200472	D001991	QUAZEPAM	Bronchitis	0	Never tested	0.0121108	D007319	Sleep Initiation and Maintenance Disorders
	CHEMBL1200472	D008175	QUAZEPAM	Lung Neoplasms	0	Never tested	0.0240503	D007319	Sleep Initiation and Maintenance Disorders
	CHEMBL1200472	D008545	QUAZEPAM	Melanoma	0	Never tested	0.00229595	D007319	Sleep Initiation and Maintenance Disorders
	CHEMBL1200472	D008228	QUAZEPAM	Lymphoma, Non-Hodgkin	0	Never tested	0.00974576	D007319	Sleep Initiation and Maintenance Disorders
	CHEMBL1200472	D002294	QUAZEPAM	Carcinoma, Squamous Cell	0	Never tested	0.00731439	D007319	Sleep Initiation and Maintenance Disorders
	CHEMBL1200472	D002349	QUAZEPAM	Carpal Tunnel Syndrome	0	Never tested	0.0122826	D007319	Sleep Initiation and Maintenance Disorders
	CHEMBL1200472	D016883	QUAZEPAM	Diabetic Ketoacidosis	0	Never tested	0.005858	D007319	Sleep Initiation and Maintenance Disorders
	CHEMBL1200472	D001749	QUAZEPAM	Urinary Bladder Neoplasms	0	Never tested	0.0048522	D007319	Sleep Initiation and Maintenance Disorders
	CHEMBL1200472	D007889	QUAZEPAM	Leiomyoma	0	Never tested	0.016783	D007319	Sleep Initiation and Maintenance Disorders
	CHEMBL1200472	D018798	QUAZEPAM	Anemia, Iron-Deficiency	0	Never tested	0.0173207	D007319	Sleep Initiation and Maintenance Disorders
	CHEMBL1200472	D000380	QUAZEPAM	Agranulocytosis	0	Never tested	0.00247894	D007319	Sleep Initiation and Maintenance Disorders
	CHEMBL1200472	D012893	QUAZEPAM	Sleep Wake Disorders	0	Never tested	0.00601011	D007319	Sleep Initiation and Maintenance Disorders
	CHEMBL1200472	D006429	QUAZEPAM	Hemiplegia	0	Never tested	0.00629184	D007319	Sleep Initiation and Maintenance Disorders
	CHEMBL1200472	D011655	QUAZEPAM	Pulmonary Embolism	0	Never tested	0.0047643	D007319	Sleep Initiation and Maintenance Disorders
	CHEMBL1200472	D009202	QUAZEPAM	Cardiomyopathies	0	Never tested	0.0159088	D007319	Sleep Initiation and Maintenance Disorders
	CHEMBL1200472	D013345	QUAZEPAM	Subarachnoid Hemorrhage	0	Never tested	0.00499657	D007319	Sleep Initiation and Maintenance Disorders
	CHEMBL1200472	D002543	QUAZEPAM	Cerebral Hemorrhage	0	Never tested	0.00572962	D007319	Sleep Initiation and Maintenance Disorders
	CHEMBL1200472	D002544	QUAZEPAM	Cerebral Infarction	0	Never tested	0.00537437	D007319	Sleep Initiation and Maintenance Disorders
	CHEMBL1200472	D050197	QUAZEPAM	Arteriosclerosis	0	Never tested	0.00611277	D007319	Sleep Initiation and Maintenance Disorders
	CHEMBL1200472	D010689	QUAZEPAM	Phlebitis	0	Never tested	0.0154654	D007319	Sleep Initiation and Maintenance Disorders
	CHEMBL1200472	D006484	QUAZEPAM	Hemorrhoids	0	Never tested	0.0263433	D007319	Sleep Initiation and Maintenance Disorders
	CHEMBL1200472	D007022	QUAZEPAM	Hypotension	0	Never tested	0.0114571	D007319	Sleep Initiation and Maintenance Disorders
	CHEMBL1200472	D012852	QUAZEPAM	Sinusitis	0	Never tested	0.011499	D007319	Sleep Initiation and Maintenance Disorders
	CHEMBL1200472	D010996	QUAZEPAM	Pleural Effusion	0	Never tested	0.0290612	D007319	Sleep Initiation and Maintenance Disorders
	CHEMBL1200472	D011030	QUAZEPAM	Pneumothorax	0	Never tested	0.0112605	D007319	Sleep Initiation and Maintenance Disorders
	CHEMBL1200472	D014060	QUAZEPAM	Tongue Diseases	0	Status unknown	0.0041185	D007319	Sleep Initiation and Maintenance Disorders
	CHEMBL1200472	D004941	QUAZEPAM	Esophagitis	0	Never tested	0.0208982	D007319	Sleep Initiation and Maintenance Disorders
	CHEMBL1200472	D013276	QUAZEPAM	Stomach Ulcer	0	Never tested	0.00781867	D007319	Sleep Initiation and Maintenance Disorders
	CHEMBL1200472	D004415	QUAZEPAM	Dyspepsia	0	Never tested	0.0295963	D007319	Sleep Initiation and Maintenance Disorders
	CHEMBL1200472	D002769	QUAZEPAM	Cholelithiasis	0	Never tested	0.0042996	D007319	Sleep Initiation and Maintenance Disorders
	CHEMBL1200472	D002764	QUAZEPAM	Cholecystitis	0	Never tested	0.00230965	D007319	Sleep Initiation and Maintenance Disorders
	CHEMBL1200472	D010195	QUAZEPAM	Pancreatitis	0	Never tested	0.0270022	D007319	Sleep Initiation and Maintenance Disorders
	CHEMBL1200472	D008286	QUAZEPAM	Malabsorption Syndromes	0	Never tested	0.0159012	D007319	Sleep Initiation and Maintenance Disorders
	CHEMBL1200472	D002481	QUAZEPAM	Cellulitis	0	Never tested	0.00277248	D007319	Sleep Initiation and Maintenance Disorders
	CHEMBL1200472	D011537	QUAZEPAM	Pruritus	0	Never tested	0.0046047	D007319	Sleep Initiation and Maintenance Disorders
	CHEMBL1200472	D008010	QUAZEPAM	Lichen Planus	0	Never tested	0.00269646	D007319	Sleep Initiation and Maintenance Disorders
	CHEMBL1200472	D017492	QUAZEPAM	Keratosis, Seborrheic	0	Never tested	0.0330088	D007319	Sleep Initiation and Maintenance Disorders
	CHEMBL1200472	D011704	QUAZEPAM	Pyelonephritis	0	Never tested	0.0113663	D007319	Sleep Initiation and Maintenance Disorders
	CHEMBL1200472	D058186	QUAZEPAM	Acute Kidney Injury	0	Never tested	0.00194179	D007319	Sleep Initiation and Maintenance Disorders
	CHEMBL1200472	D007676	QUAZEPAM	Kidney Failure, Chronic	0	Never tested	0.00799537	D007319	Sleep Initiation and Maintenance Disorders
	CHEMBL1200472	D003556	QUAZEPAM	Cystitis	0	Never tested	0.0153768	D007319	Sleep Initiation and Maintenance Disorders
	CHEMBL1200472	D011470	QUAZEPAM	Prostatic Hyperplasia	0	Never tested	0.00414549	D007319	Sleep Initiation and Maintenance Disorders
	CHEMBL1200472	D011472	QUAZEPAM	Prostatitis	0	Never tested	0.0064236	D007319	Sleep Initiation and Maintenance Disorders
	CHEMBL1200472	D005348	QUAZEPAM	Fibrocystic Breast Disease	0	Never tested	0.00965658	D007319	Sleep Initiation and Maintenance Disorders
	CHEMBL1200472	D006177	QUAZEPAM	Gynecomastia	0	Never tested	0.00961495	D007319	Sleep Initiation and Maintenance Disorders
	CHEMBL1200472	D004715	QUAZEPAM	Endometriosis	0	Never tested	0.00778065	D007319	Sleep Initiation and Maintenance Disorders
	CHEMBL1200472	D003680	QUAZEPAM	Deglutition Disorders	0	Never tested	0.00566104	D007319	Sleep Initiation and Maintenance Disorders
	CHEMBL1200472	D001201	QUAZEPAM	Ascites	0	Never tested	0.00879463	D007319	Sleep Initiation and Maintenance Disorders
	CHEMBL1200472	D005076	QUAZEPAM	Exanthema	0	Never tested	0.0144579	D007319	Sleep Initiation and Maintenance Disorders
	CHEMBL1200472	D014717	QUAZEPAM	Vertigo	0	Never tested	0.0202015	D007319	Sleep Initiation and Maintenance Disorders
	CHEMBL1200472	D013575	QUAZEPAM	Syncope	0	Never tested	0.00227211	D007319	Sleep Initiation and Maintenance Disorders
	CHEMBL1200472	D007766	QUAZEPAM	Lacrimal Apparatus Diseases	0	Never tested	0.010401	D007319	Sleep Initiation and Maintenance Disorders
	CHEMBL1200472	D006471	QUAZEPAM	Gastrointestinal Hemorrhage	0	Never tested	0.0105246	D007319	Sleep Initiation and Maintenance Disorders
	CHEMBL1200472	D010437	QUAZEPAM	Peptic Ulcer	0	Never tested	0.0082656	D007319	Sleep Initiation and Maintenance Disorders
	CHEMBL1200472	D005921	QUAZEPAM	Glomerulonephritis	0	Never tested	0.00801501	D007319	Sleep Initiation and Maintenance Disorders
	CHEMBL1200472	D006333	QUAZEPAM	Heart Failure	0	Never tested	0.00294641	D007319	Sleep Initiation and Maintenance Disorders
	CHEMBL1200472	D006547	QUAZEPAM	Hernia	0	Never tested	0.0117517	D007319	Sleep Initiation and Maintenance Disorders
	CHEMBL1200472	D006689	QUAZEPAM	Hodgkin Disease	0	Never tested	0.00904352	D007319	Sleep Initiation and Maintenance Disorders
	CHEMBL1200472	D008113	QUAZEPAM	Liver Neoplasms	0	Never tested	0.0023212	D007319	Sleep Initiation and Maintenance Disorders
	CHEMBL1200472	D010051	QUAZEPAM	Ovarian Neoplasms	0	Never tested	0.0253728	D007319	Sleep Initiation and Maintenance Disorders
	CHEMBL1200472	D011471	QUAZEPAM	Prostatic Neoplasms	0	Never tested	0.018808	D007319	Sleep Initiation and Maintenance Disorders
	CHEMBL1200472	D000647	QUAZEPAM	Amnesia	0	Never tested	0.00842657	D007319	Sleep Initiation and Maintenance Disorders
	CHEMBL1200472	D007951	QUAZEPAM	Leukemia, Myeloid	0	Never tested	0.0333693	D007319	Sleep Initiation and Maintenance Disorders
	CHEMBL1200472	D000152	QUAZEPAM	Acne Vulgaris	0	Never tested	0.0342781	D007319	Sleep Initiation and Maintenance Disorders
	CHEMBL1200472	D000740	QUAZEPAM	Anemia	0	Never tested	0.0118222	D007319	Sleep Initiation and Maintenance Disorders
	CHEMBL1200472	D001064	QUAZEPAM	Appendicitis	0	Never tested	0.00512245	D007319	Sleep Initiation and Maintenance Disorders
	CHEMBL1200472	D003248	QUAZEPAM	Constipation	0	Never tested	0.0262598	D007319	Sleep Initiation and Maintenance Disorders
	CHEMBL1200472	D015352	QUAZEPAM	Dry Eye Syndromes	0	Never tested	0.0182956	D007319	Sleep Initiation and Maintenance Disorders
	CHEMBL1200472	D004381	QUAZEPAM	Duodenal Ulcer	0	Never tested	0.0356361	D007319	Sleep Initiation and Maintenance Disorders
	CHEMBL1200472	D015837	QUAZEPAM	Vestibular Diseases	0	Never tested	0.060616	D007319	Sleep Initiation and Maintenance Disorders
	CHEMBL1200472	D005705	QUAZEPAM	Gallbladder Diseases	0	Never tested	0.0126581	D007319	Sleep Initiation and Maintenance Disorders
	CHEMBL1200472	D006073	QUAZEPAM	Gout	0	Never tested	0.00776457	D007319	Sleep Initiation and Maintenance Disorders
	CHEMBL1200472	D001145	QUAZEPAM	Arrhythmias, Cardiac	0	Never tested	0.00873153	D007319	Sleep Initiation and Maintenance Disorders
	CHEMBL1200472	D043183	QUAZEPAM	Irritable Bowel Syndrome	0	Never tested	0.014245	D007319	Sleep Initiation and Maintenance Disorders
	CHEMBL1200472	D001851	QUAZEPAM	Bone Diseases, Metabolic	0	Never tested	0.0125737	D007319	Sleep Initiation and Maintenance Disorders
	CHEMBL1200472	D010024	QUAZEPAM	Osteoporosis	0	Never tested	0.0200168	D007319	Sleep Initiation and Maintenance Disorders
	CHEMBL1200472	D009443	QUAZEPAM	Neuritis	0	Never tested	0.0961712	D007319	Sleep Initiation and Maintenance Disorders
	CHEMBL1200472	D010538	QUAZEPAM	Peritonitis	0	Never tested	0.0549445	D007319	Sleep Initiation and Maintenance Disorders
	CHEMBL1200472	D010998	QUAZEPAM	Pleurisy	0	Never tested	0.0213131	D007319	Sleep Initiation and Maintenance Disorders
	CHEMBL1200472	D011565	QUAZEPAM	Psoriasis	0	Never tested	0.00477855	D007319	Sleep Initiation and Maintenance Disorders
	CHEMBL1200472	D012163	QUAZEPAM	Retinal Detachment	0	Never tested	0.0107348	D007319	Sleep Initiation and Maintenance Disorders
	CHEMBL1200472	D012393	QUAZEPAM	Rosacea	0	Never tested	0.0138634	D007319	Sleep Initiation and Maintenance Disorders
	CHEMBL1200472	D006042	QUAZEPAM	Goiter	0	Never tested	0.016362	D007319	Sleep Initiation and Maintenance Disorders
	CHEMBL1200472	D002546	QUAZEPAM	Ischemic Attack, Transient	0	Never tested	0.0303151	D007319	Sleep Initiation and Maintenance Disorders
	CHEMBL1200472	D000083242	QUAZEPAM	Ischemic Stroke	0	Never tested	0.00721402	D007319	Sleep Initiation and Maintenance Disorders
	CHEMBL1200472	D012891	QUAZEPAM	Sleep Apnea Syndromes	0	Never tested	0.0100085	D007319	Sleep Initiation and Maintenance Disorders
	CHEMBL1200472	D013921	QUAZEPAM	Thrombocytopenia	0	Never tested	0.00114728	D007319	Sleep Initiation and Maintenance Disorders
	CHEMBL1200472	D015179	QUAZEPAM	Colorectal Neoplasms	0	Never tested	0.00405622	D007319	Sleep Initiation and Maintenance Disorders
	CHEMBL1200472	D006627	QUAZEPAM	Hirschsprung Disease	0	Never tested	0.0140102	D007319	Sleep Initiation and Maintenance Disorders
	CHEMBL1200472	D013964	QUAZEPAM	Thyroid Neoplasms	0	Never tested	0.0146189	D007319	Sleep Initiation and Maintenance Disorders
	CHEMBL1200472	D010001	QUAZEPAM	Osteitis Deformans	0	Never tested	0.026831	D007319	Sleep Initiation and Maintenance Disorders
	CHEMBL1200472	D007018	QUAZEPAM	Hypopituitarism	0	Never tested	0.0130652	D007319	Sleep Initiation and Maintenance Disorders
	CHEMBL1200472	D020246	QUAZEPAM	Venous Thrombosis	0	Never tested	0.0139266	D007319	Sleep Initiation and Maintenance Disorders
	CHEMBL1200472	D000075224	QUAZEPAM	Cardiac Conduction System Disease	0	Never tested	0.00735404	D007319	Sleep Initiation and Maintenance Disorders
	CHEMBL1200472	D003731	QUAZEPAM	Dental Caries	0	Never tested	0.00291154	D007319	Sleep Initiation and Maintenance Disorders
	CHEMBL1200472	D005242	QUAZEPAM	Fecal Incontinence	0	Never tested	0.0621576	D007319	Sleep Initiation and Maintenance Disorders
	CHEMBL1200472	D016055	QUAZEPAM	Urinary Retention	0	Never tested	0.0408456	D007319	Sleep Initiation and Maintenance Disorders
	CHEMBL1200472	D011141	QUAZEPAM	Polyuria	0	Never tested	0.00606596	D007319	Sleep Initiation and Maintenance Disorders
	CHEMBL1200472	D007762	QUAZEPAM	Labyrinthitis	0	Never tested	0.00739646	D007319	Sleep Initiation and Maintenance Disorders
	CHEMBL1200472	D012878	QUAZEPAM	Skin Neoplasms	0	Never tested	0.0329779	D007319	Sleep Initiation and Maintenance Disorders
	CHEMBL1200472	D009260	QUAZEPAM	Nail Diseases	0	Never tested	0.00347544	D007319	Sleep Initiation and Maintenance Disorders
	CHEMBL1200472	D016491	QUAZEPAM	Peripheral Vascular Diseases	0	Never tested	0.0184401	D007319	Sleep Initiation and Maintenance Disorders
	CHEMBL1200472	D011111	QUAZEPAM	Polymyalgia Rheumatica	0	Never tested	0.0150306	D007319	Sleep Initiation and Maintenance Disorders
	CHEMBL1200472	D013118	QUAZEPAM	Spinal Cord Diseases	0	Never tested	0.00469032	D007319	Sleep Initiation and Maintenance Disorders
	CHEMBL1200472	D014581	QUAZEPAM	Urticaria	0	Never tested	0.00707154	D007319	Sleep Initiation and Maintenance Disorders
	CHEMBL1200472	D014648	QUAZEPAM	Varicose Veins	0	Never tested	0.00448618	D007319	Sleep Initiation and Maintenance Disorders
	CHEMBL1200472	D010031	QUAZEPAM	Otitis	0	Never tested	0.0153915	D007319	Sleep Initiation and Maintenance Disorders
	CHEMBL1200472	D019966	QUAZEPAM	Substance-Related Disorders	0	Never tested	0.00789499	D007319	Sleep Initiation and Maintenance Disorders
	CHEMBL1200472	D015155	QUAZEPAM	Esophageal Spasm, Diffuse	0	Never tested	0.00911861	D007319	Sleep Initiation and Maintenance Disorders
	CHEMBL1200515	D001289	DESERPIDINE	Attention Deficit Disorder with Hyperactivity	0	Never tested	0.0439056	D006973 ||| D012559	Hypertension ||| Schizophrenia
	CHEMBL1200515	D001008	DESERPIDINE	Anxiety Disorders	0	Never tested	0.0621035	D006973 ||| D012559	Hypertension ||| Schizophrenia
	CHEMBL1200515	D013313	DESERPIDINE	Stress Disorders, Post-Traumatic	0	Never tested	0.0114871	D006973 ||| D012559	Hypertension ||| Schizophrenia
	CHEMBL1200515	D000856	DESERPIDINE	Anorexia Nervosa	0	Never tested	0.024699	D006973 ||| D012559	Hypertension ||| Schizophrenia
	CHEMBL1200515	D015228	DESERPIDINE	Hypertriglyceridemia	0	Never tested	0.0773188	D006973 ||| D012559	Hypertension ||| Schizophrenia
	CHEMBL1200515	D003324	DESERPIDINE	Coronary Artery Disease	0	Never tested	0.12175	D006973 ||| D012559	Hypertension ||| Schizophrenia
	CHEMBL1200515	D009765	DESERPIDINE	Obesity	0	Never tested	0.0486697	D006973 ||| D012559	Hypertension ||| Schizophrenia
	CHEMBL1200515	D020177	DESERPIDINE	Idiopathic Hypersomnia	0	Never tested	0.029209	D006973 ||| D012559	Hypertension ||| Schizophrenia
	CHEMBL1200515	D010300	DESERPIDINE	Parkinson Disease	0	Never tested	0.0154463	D006973 ||| D012559	Hypertension ||| Schizophrenia
	CHEMBL1200515	D013771	DESERPIDINE	Tetralogy of Fallot	0	Never tested	0.0211695	D006973 ||| D012559	Hypertension ||| Schizophrenia
	CHEMBL1200515	D001172	DESERPIDINE	Arthritis, Rheumatoid	0	Never tested	0.00155494	D006973 ||| D012559	Hypertension ||| Schizophrenia
	CHEMBL1200515	D003424	DESERPIDINE	Crohn Disease	0	Never tested	0.0210751	D006973 ||| D012559	Hypertension ||| Schizophrenia
	CHEMBL1200515	D003093	DESERPIDINE	Colitis, Ulcerative	0	Never tested	0.00648801	D006973 ||| D012559	Hypertension ||| Schizophrenia
	CHEMBL1200515	D015212	DESERPIDINE	Inflammatory Bowel Diseases	0	Never tested	0.00955471	D006973 ||| D012559	Hypertension ||| Schizophrenia
	CHEMBL1200515	D002761	DESERPIDINE	Cholangitis	0	Never tested	0.00388221	D006973 ||| D012559	Hypertension ||| Schizophrenia
	CHEMBL1200515	D017098	DESERPIDINE	IgA Deficiency	0	Status unknown	0.0314928	D006973 ||| D012559	Hypertension ||| Schizophrenia
	CHEMBL1200515	D008268	DESERPIDINE	Macular Degeneration	0	Never tested	0.00525473	D006973 ||| D012559	Hypertension ||| Schizophrenia
	CHEMBL1200515	D034381	DESERPIDINE	Hearing Loss	0	Never tested	0.00554756	D006973 ||| D012559	Hypertension ||| Schizophrenia
	CHEMBL1200515	D014012	DESERPIDINE	Tinnitus	0	Never tested	0.000703857	D006973 ||| D012559	Hypertension ||| Schizophrenia
	CHEMBL1200515	D000505	DESERPIDINE	Alopecia	0	Never tested	0.0154825	D006973 ||| D012559	Hypertension ||| Schizophrenia
	CHEMBL1200515	D019226	DESERPIDINE	Oral Ulcer	0	Never tested	0.017129	D006973 ||| D012559	Hypertension ||| Schizophrenia
	CHEMBL1200515	D000787	DESERPIDINE	Angina Pectoris	0	Never tested	0.311139	D006973 ||| D012559	Hypertension ||| Schizophrenia
	CHEMBL1200515	D065631	DESERPIDINE	Rhinitis, Allergic	0	Never tested	0.00481106	D006973 ||| D012559	Hypertension ||| Schizophrenia
	CHEMBL1200515	D001249	DESERPIDINE	Asthma	0	Never tested	0.0250926	D006973 ||| D012559	Hypertension ||| Schizophrenia
	CHEMBL1200515	D005764	DESERPIDINE	Gastroesophageal Reflux	0	Never tested	0.0570383	D006973 ||| D012559	Hypertension ||| Schizophrenia
	CHEMBL1200515	D007037	DESERPIDINE	Hypothyroidism	0	Never tested	0.0231994	D006973 ||| D012559	Hypertension ||| Schizophrenia
	CHEMBL1200515	D008881	DESERPIDINE	Migraine Disorders	0	Never tested	0.0098166	D006973 ||| D012559	Hypertension ||| Schizophrenia
	CHEMBL1200515	D004485	DESERPIDINE	Eczema	0	Never tested	0.0193126	D006973 ||| D012559	Hypertension ||| Schizophrenia
	CHEMBL1200515	D006937	DESERPIDINE	Hypercholesterolemia	0	Never tested	0.338925	D006973 ||| D012559	Hypertension ||| Schizophrenia
	CHEMBL1200515	D012626	DESERPIDINE	Sebaceous Gland Neoplasms	0	Status unknown	0.0214295	D006973 ||| D012559	Hypertension ||| Schizophrenia
	CHEMBL1200515	D001943	DESERPIDINE	Breast Neoplasms	0	Never tested	0.0271009	D006973 ||| D012559	Hypertension ||| Schizophrenia
	CHEMBL1200515	D002280	DESERPIDINE	Carcinoma, Basal Cell	0	Never tested	0.00655708	D006973 ||| D012559	Hypertension ||| Schizophrenia
	CHEMBL1200515	D000230	DESERPIDINE	Adenocarcinoma	0	Never tested	0.00555832	D006973 ||| D012559	Hypertension ||| Schizophrenia
	CHEMBL1200515	D002386	DESERPIDINE	Cataract	0	Never tested	0.00431547	D006973 ||| D012559	Hypertension ||| Schizophrenia
	CHEMBL1200515	D006552	DESERPIDINE	Hernia, Inguinal	0	Never tested	0.0462581	D006973 ||| D012559	Hypertension ||| Schizophrenia
	CHEMBL1200515	D012005	DESERPIDINE	Rectal Prolapse	0	Status unknown	0.00169239	D006973 ||| D012559	Hypertension ||| Schizophrenia
	CHEMBL1200515	D014029	DESERPIDINE	Tobacco Use Disorder	0	Never tested	0.00425685	D006973 ||| D012559	Hypertension ||| Schizophrenia
	CHEMBL1200515	D009203	DESERPIDINE	Myocardial Infarction	0	Never tested	0.177378	D006973 ||| D012559	Hypertension ||| Schizophrenia
	CHEMBL1200515	D005756	DESERPIDINE	Gastritis	0	Never tested	0.00451545	D006973 ||| D012559	Hypertension ||| Schizophrenia
	CHEMBL1200515	D006548	DESERPIDINE	Hernia, Diaphragmatic	0	Never tested	0.0301712	D006973 ||| D012559	Hypertension ||| Schizophrenia
	CHEMBL1200515	D000076385	DESERPIDINE	Diverticular Diseases	0	Never tested	0.00879506	D006973 ||| D012559	Hypertension ||| Schizophrenia
	CHEMBL1200515	D007319	DESERPIDINE	Sleep Initiation and Maintenance Disorders	0	Never tested	0.02039	D006973 ||| D012559	Hypertension ||| Schizophrenia
	CHEMBL1200515	D009290	DESERPIDINE	Narcolepsy	0	Never tested	0.0422001	D006973 ||| D012559	Hypertension ||| Schizophrenia
	CHEMBL1200515	D003922	DESERPIDINE	Diabetes Mellitus, Type 1	0	Never tested	0.041126	D006973 ||| D012559	Hypertension ||| Schizophrenia
	CHEMBL1200515	D002446	DESERPIDINE	Celiac Disease	0	Never tested	0.00396874	D006973 ||| D012559	Hypertension ||| Schizophrenia
	CHEMBL1200515	D008105	DESERPIDINE	Liver Cirrhosis, Biliary	0	Never tested	0.0287172	D006973 ||| D012559	Hypertension ||| Schizophrenia
	CHEMBL1200515	D014820	DESERPIDINE	Vitiligo	0	Never tested	0.00451471	D006973 ||| D012559	Hypertension ||| Schizophrenia
	CHEMBL1200515	D009798	DESERPIDINE	Ocular Hypertension	0	Never tested	0.0300388	D006973 ||| D012559	Hypertension ||| Schizophrenia
	CHEMBL1200515	D009447	DESERPIDINE	Neuroblastoma	0	Never tested	0.0353394	D006973 ||| D012559	Hypertension ||| Schizophrenia
	CHEMBL1200515	D012559	DESERPIDINE	Schizophrenia	1	Approved	0.0144061	D006973	Hypertension
	CHEMBL1200515	D000690	DESERPIDINE	Amyotrophic Lateral Sclerosis	0	Never tested	0.0225874	D006973 ||| D012559	Hypertension ||| Schizophrenia
	CHEMBL1200515	D008180	DESERPIDINE	Lupus Erythematosus, Systemic	0	Never tested	0.00384299	D006973 ||| D012559	Hypertension ||| Schizophrenia
	CHEMBL1200515	D000437	DESERPIDINE	Alcoholism	0	Never tested	0.0237796	D006973 ||| D012559	Hypertension ||| Schizophrenia
	CHEMBL1200515	D000067877	DESERPIDINE	Autism Spectrum Disorder	0	Never tested	0.0253145	D006973 ||| D012559	Hypertension ||| Schizophrenia
	CHEMBL1200515	D001714	DESERPIDINE	Bipolar Disorder	0	Never tested	0.232717	D006973 ||| D012559	Hypertension ||| Schizophrenia
	CHEMBL1200515	D009771	DESERPIDINE	Obsessive-Compulsive Disorder	0	Never tested	0.0105594	D006973 ||| D012559	Hypertension ||| Schizophrenia
	CHEMBL1200515	D003924	DESERPIDINE	Diabetes Mellitus, Type 2	0	Never tested	0.0927364	D006973 ||| D012559	Hypertension ||| Schizophrenia
	CHEMBL1200515	D000544	DESERPIDINE	Alzheimer Disease	0	Never tested	0.00538277	D006973 ||| D012559	Hypertension ||| Schizophrenia
	CHEMBL1200515	D004827	DESERPIDINE	Epilepsy	0	Never tested	0.0111194	D006973 ||| D012559	Hypertension ||| Schizophrenia
	CHEMBL1200515	D005901	DESERPIDINE	Glaucoma	0	Never tested	0.00469978	D006973 ||| D012559	Hypertension ||| Schizophrenia
	CHEMBL1200515	D051436	DESERPIDINE	Renal Insufficiency, Chronic	0	Never tested	0.0832882	D006973 ||| D012559	Hypertension ||| Schizophrenia
	CHEMBL1200515	D013167	DESERPIDINE	Spondylitis, Ankylosing	0	Never tested	0.00221156	D006973 ||| D012559	Hypertension ||| Schizophrenia
	CHEMBL1200515	D003863	DESERPIDINE	Depression	0	Never tested	0.160875	D006973 ||| D012559	Hypertension ||| Schizophrenia
	CHEMBL1200515	D010003	DESERPIDINE	Osteoarthritis	0	Never tested	0.0619531	D006973 ||| D012559	Hypertension ||| Schizophrenia
	CHEMBL1200515	D000419	DESERPIDINE	Albuminuria	0	Never tested	0.035399	D006973 ||| D012559	Hypertension ||| Schizophrenia
	CHEMBL1200515	D001281	DESERPIDINE	Atrial Fibrillation	0	Never tested	0.0288992	D006973 ||| D012559	Hypertension ||| Schizophrenia
	CHEMBL1200515	D006973	DESERPIDINE	Hypertension	1	Approved	0.00970176	D012559	Schizophrenia
	CHEMBL1200515	D006327	DESERPIDINE	Heart Block	0	Never tested	0.0123585	D006973 ||| D012559	Hypertension ||| Schizophrenia
	CHEMBL1200515	D055623	DESERPIDINE	Keratosis, Actinic	0	Never tested	0.046461	D006973 ||| D012559	Hypertension ||| Schizophrenia
	CHEMBL1200515	D001991	DESERPIDINE	Bronchitis	0	Never tested	0.039454	D006973 ||| D012559	Hypertension ||| Schizophrenia
	CHEMBL1200515	D008175	DESERPIDINE	Lung Neoplasms	0	Never tested	0.0406149	D006973 ||| D012559	Hypertension ||| Schizophrenia
	CHEMBL1200515	D008545	DESERPIDINE	Melanoma	0	Never tested	0.00952253	D006973 ||| D012559	Hypertension ||| Schizophrenia
	CHEMBL1200515	D008228	DESERPIDINE	Lymphoma, Non-Hodgkin	0	Never tested	0.00549717	D006973 ||| D012559	Hypertension ||| Schizophrenia
	CHEMBL1200515	D002294	DESERPIDINE	Carcinoma, Squamous Cell	0	Never tested	0.00940703	D006973 ||| D012559	Hypertension ||| Schizophrenia
	CHEMBL1200515	D002349	DESERPIDINE	Carpal Tunnel Syndrome	0	Never tested	0.0204187	D006973 ||| D012559	Hypertension ||| Schizophrenia
	CHEMBL1200515	D016883	DESERPIDINE	Diabetic Ketoacidosis	0	Never tested	0.0253213	D006973 ||| D012559	Hypertension ||| Schizophrenia
	CHEMBL1200515	D001749	DESERPIDINE	Urinary Bladder Neoplasms	0	Never tested	0.0143968	D006973 ||| D012559	Hypertension ||| Schizophrenia
	CHEMBL1200515	D007889	DESERPIDINE	Leiomyoma	0	Never tested	0.0430665	D006973 ||| D012559	Hypertension ||| Schizophrenia
	CHEMBL1200515	D018798	DESERPIDINE	Anemia, Iron-Deficiency	0	Never tested	0.0242465	D006973 ||| D012559	Hypertension ||| Schizophrenia
	CHEMBL1200515	D000380	DESERPIDINE	Agranulocytosis	0	Never tested	0.0103688	D006973 ||| D012559	Hypertension ||| Schizophrenia
	CHEMBL1200515	D012893	DESERPIDINE	Sleep Wake Disorders	0	Never tested	0.0582262	D006973 ||| D012559	Hypertension ||| Schizophrenia
	CHEMBL1200515	D006429	DESERPIDINE	Hemiplegia	0	Never tested	0.0224095	D006973 ||| D012559	Hypertension ||| Schizophrenia
	CHEMBL1200515	D011655	DESERPIDINE	Pulmonary Embolism	0	Never tested	0.00315701	D006973 ||| D012559	Hypertension ||| Schizophrenia
	CHEMBL1200515	D009202	DESERPIDINE	Cardiomyopathies	0	Never tested	0.0119017	D006973 ||| D012559	Hypertension ||| Schizophrenia
	CHEMBL1200515	D013345	DESERPIDINE	Subarachnoid Hemorrhage	0	Never tested	0.0111185	D006973 ||| D012559	Hypertension ||| Schizophrenia
	CHEMBL1200515	D002543	DESERPIDINE	Cerebral Hemorrhage	0	Never tested	0.037309	D006973 ||| D012559	Hypertension ||| Schizophrenia
	CHEMBL1200515	D002544	DESERPIDINE	Cerebral Infarction	0	Never tested	0.0792216	D006973 ||| D012559	Hypertension ||| Schizophrenia
	CHEMBL1200515	D050197	DESERPIDINE	Arteriosclerosis	0	Never tested	0.0901101	D006973 ||| D012559	Hypertension ||| Schizophrenia
	CHEMBL1200515	D010689	DESERPIDINE	Phlebitis	0	Never tested	0.00799851	D006973 ||| D012559	Hypertension ||| Schizophrenia
	CHEMBL1200515	D006484	DESERPIDINE	Hemorrhoids	0	Never tested	0.0215814	D006973 ||| D012559	Hypertension ||| Schizophrenia
	CHEMBL1200515	D007022	DESERPIDINE	Hypotension	0	Never tested	0.0105557	D006973 ||| D012559	Hypertension ||| Schizophrenia
	CHEMBL1200515	D012852	DESERPIDINE	Sinusitis	0	Never tested	0.0266254	D006973 ||| D012559	Hypertension ||| Schizophrenia
	CHEMBL1200515	D010996	DESERPIDINE	Pleural Effusion	0	Never tested	0.0139355	D006973 ||| D012559	Hypertension ||| Schizophrenia
	CHEMBL1200515	D011030	DESERPIDINE	Pneumothorax	0	Never tested	0.0135491	D006973 ||| D012559	Hypertension ||| Schizophrenia
	CHEMBL1200515	D014060	DESERPIDINE	Tongue Diseases	0	Status unknown	0.0268038	D006973 ||| D012559	Hypertension ||| Schizophrenia
	CHEMBL1200515	D004941	DESERPIDINE	Esophagitis	0	Never tested	0.0095736	D006973 ||| D012559	Hypertension ||| Schizophrenia
	CHEMBL1200515	D013276	DESERPIDINE	Stomach Ulcer	0	Never tested	0.00814111	D006973 ||| D012559	Hypertension ||| Schizophrenia
	CHEMBL1200515	D004415	DESERPIDINE	Dyspepsia	0	Never tested	0.0373107	D006973 ||| D012559	Hypertension ||| Schizophrenia
	CHEMBL1200515	D002769	DESERPIDINE	Cholelithiasis	0	Never tested	0.0104073	D006973 ||| D012559	Hypertension ||| Schizophrenia
	CHEMBL1200515	D002764	DESERPIDINE	Cholecystitis	0	Never tested	0.00884769	D006973 ||| D012559	Hypertension ||| Schizophrenia
	CHEMBL1200515	D010195	DESERPIDINE	Pancreatitis	0	Never tested	0.0120819	D006973 ||| D012559	Hypertension ||| Schizophrenia
	CHEMBL1200515	D008286	DESERPIDINE	Malabsorption Syndromes	0	Never tested	0.00678009	D006973 ||| D012559	Hypertension ||| Schizophrenia
	CHEMBL1200515	D002481	DESERPIDINE	Cellulitis	0	Never tested	0.0276001	D006973 ||| D012559	Hypertension ||| Schizophrenia
	CHEMBL1200515	D011537	DESERPIDINE	Pruritus	0	Never tested	0.0181437	D006973 ||| D012559	Hypertension ||| Schizophrenia
	CHEMBL1200515	D008010	DESERPIDINE	Lichen Planus	0	Never tested	0.0268598	D006973 ||| D012559	Hypertension ||| Schizophrenia
	CHEMBL1200515	D017492	DESERPIDINE	Keratosis, Seborrheic	0	Never tested	0.00852696	D006973 ||| D012559	Hypertension ||| Schizophrenia
	CHEMBL1200515	D011704	DESERPIDINE	Pyelonephritis	0	Never tested	0.00500182	D006973 ||| D012559	Hypertension ||| Schizophrenia
	CHEMBL1200515	D058186	DESERPIDINE	Acute Kidney Injury	0	Never tested	0.0823594	D006973 ||| D012559	Hypertension ||| Schizophrenia
	CHEMBL1200515	D007676	DESERPIDINE	Kidney Failure, Chronic	0	Never tested	0.0678457	D006973 ||| D012559	Hypertension ||| Schizophrenia
	CHEMBL1200515	D003556	DESERPIDINE	Cystitis	0	Never tested	0.00461131	D006973 ||| D012559	Hypertension ||| Schizophrenia
	CHEMBL1200515	D011470	DESERPIDINE	Prostatic Hyperplasia	0	Never tested	0.00785085	D006973 ||| D012559	Hypertension ||| Schizophrenia
	CHEMBL1200515	D011472	DESERPIDINE	Prostatitis	0	Never tested	0.0495061	D006973 ||| D012559	Hypertension ||| Schizophrenia
	CHEMBL1200515	D005348	DESERPIDINE	Fibrocystic Breast Disease	0	Never tested	0.0200627	D006973 ||| D012559	Hypertension ||| Schizophrenia
	CHEMBL1200515	D006177	DESERPIDINE	Gynecomastia	0	Never tested	0.0191407	D006973 ||| D012559	Hypertension ||| Schizophrenia
	CHEMBL1200515	D004715	DESERPIDINE	Endometriosis	0	Never tested	0.0137212	D006973 ||| D012559	Hypertension ||| Schizophrenia
	CHEMBL1200515	D003680	DESERPIDINE	Deglutition Disorders	0	Never tested	0.0381177	D006973 ||| D012559	Hypertension ||| Schizophrenia
	CHEMBL1200515	D001201	DESERPIDINE	Ascites	0	Never tested	0.0330032	D006973 ||| D012559	Hypertension ||| Schizophrenia
	CHEMBL1200515	D005076	DESERPIDINE	Exanthema	0	Never tested	0.0146998	D006973 ||| D012559	Hypertension ||| Schizophrenia
	CHEMBL1200515	D014717	DESERPIDINE	Vertigo	0	Never tested	0.00410774	D006973 ||| D012559	Hypertension ||| Schizophrenia
	CHEMBL1200515	D013575	DESERPIDINE	Syncope	0	Never tested	0.00978678	D006973 ||| D012559	Hypertension ||| Schizophrenia
	CHEMBL1200515	D007766	DESERPIDINE	Lacrimal Apparatus Diseases	0	Never tested	0.0133143	D006973 ||| D012559	Hypertension ||| Schizophrenia
	CHEMBL1200515	D006471	DESERPIDINE	Gastrointestinal Hemorrhage	0	Never tested	0.0166713	D006973 ||| D012559	Hypertension ||| Schizophrenia
	CHEMBL1200515	D010437	DESERPIDINE	Peptic Ulcer	0	Never tested	0.0180412	D006973 ||| D012559	Hypertension ||| Schizophrenia
	CHEMBL1200515	D005921	DESERPIDINE	Glomerulonephritis	0	Never tested	0.00354669	D006973 ||| D012559	Hypertension ||| Schizophrenia
	CHEMBL1200515	D006333	DESERPIDINE	Heart Failure	0	Never tested	0.052189	D006973 ||| D012559	Hypertension ||| Schizophrenia
	CHEMBL1200515	D006547	DESERPIDINE	Hernia	0	Never tested	0.00260741	D006973 ||| D012559	Hypertension ||| Schizophrenia
	CHEMBL1200515	D006689	DESERPIDINE	Hodgkin Disease	0	Never tested	0.035054	D006973 ||| D012559	Hypertension ||| Schizophrenia
	CHEMBL1200515	D008113	DESERPIDINE	Liver Neoplasms	0	Never tested	0.0342398	D006973 ||| D012559	Hypertension ||| Schizophrenia
	CHEMBL1200515	D010051	DESERPIDINE	Ovarian Neoplasms	0	Never tested	0.00545126	D006973 ||| D012559	Hypertension ||| Schizophrenia
	CHEMBL1200515	D011471	DESERPIDINE	Prostatic Neoplasms	0	Never tested	0.00598385	D006973 ||| D012559	Hypertension ||| Schizophrenia
	CHEMBL1200515	D000647	DESERPIDINE	Amnesia	0	Never tested	0.0460595	D006973 ||| D012559	Hypertension ||| Schizophrenia
	CHEMBL1200515	D007951	DESERPIDINE	Leukemia, Myeloid	0	Never tested	0.0332974	D006973 ||| D012559	Hypertension ||| Schizophrenia
	CHEMBL1200515	D000152	DESERPIDINE	Acne Vulgaris	0	Never tested	0.0142235	D006973 ||| D012559	Hypertension ||| Schizophrenia
	CHEMBL1200515	D000740	DESERPIDINE	Anemia	0	Never tested	0.01066	D006973 ||| D012559	Hypertension ||| Schizophrenia
	CHEMBL1200515	D001064	DESERPIDINE	Appendicitis	0	Never tested	0.00450005	D006973 ||| D012559	Hypertension ||| Schizophrenia
	CHEMBL1200515	D003248	DESERPIDINE	Constipation	0	Never tested	0.0101285	D006973 ||| D012559	Hypertension ||| Schizophrenia
	CHEMBL1200515	D015352	DESERPIDINE	Dry Eye Syndromes	0	Never tested	0.0176569	D006973 ||| D012559	Hypertension ||| Schizophrenia
	CHEMBL1200515	D004381	DESERPIDINE	Duodenal Ulcer	0	Never tested	0.0616652	D006973 ||| D012559	Hypertension ||| Schizophrenia
	CHEMBL1200515	D015837	DESERPIDINE	Vestibular Diseases	0	Never tested	0.00786533	D006973 ||| D012559	Hypertension ||| Schizophrenia
	CHEMBL1200515	D005705	DESERPIDINE	Gallbladder Diseases	0	Never tested	0.00816608	D006973 ||| D012559	Hypertension ||| Schizophrenia
	CHEMBL1200515	D006073	DESERPIDINE	Gout	0	Never tested	0.0399073	D006973 ||| D012559	Hypertension ||| Schizophrenia
	CHEMBL1200515	D001145	DESERPIDINE	Arrhythmias, Cardiac	0	Never tested	0.0319104	D006973 ||| D012559	Hypertension ||| Schizophrenia
	CHEMBL1200515	D043183	DESERPIDINE	Irritable Bowel Syndrome	0	Never tested	0.0443923	D006973 ||| D012559	Hypertension ||| Schizophrenia
	CHEMBL1200515	D001851	DESERPIDINE	Bone Diseases, Metabolic	0	Never tested	0.00102444	D006973 ||| D012559	Hypertension ||| Schizophrenia
	CHEMBL1200515	D010024	DESERPIDINE	Osteoporosis	0	Never tested	0.00269641	D006973 ||| D012559	Hypertension ||| Schizophrenia
	CHEMBL1200515	D009443	DESERPIDINE	Neuritis	0	Never tested	0.00625005	D006973 ||| D012559	Hypertension ||| Schizophrenia
	CHEMBL1200515	D010538	DESERPIDINE	Peritonitis	0	Never tested	0.00879761	D006973 ||| D012559	Hypertension ||| Schizophrenia
	CHEMBL1200515	D010998	DESERPIDINE	Pleurisy	0	Never tested	0.0052197	D006973 ||| D012559	Hypertension ||| Schizophrenia
	CHEMBL1200515	D011565	DESERPIDINE	Psoriasis	0	Never tested	0.120118	D006973 ||| D012559	Hypertension ||| Schizophrenia
	CHEMBL1200515	D012163	DESERPIDINE	Retinal Detachment	0	Never tested	0.00131132	D006973 ||| D012559	Hypertension ||| Schizophrenia
	CHEMBL1200515	D012393	DESERPIDINE	Rosacea	0	Never tested	0.0623085	D006973 ||| D012559	Hypertension ||| Schizophrenia
	CHEMBL1200515	D006042	DESERPIDINE	Goiter	0	Never tested	0.00696093	D006973 ||| D012559	Hypertension ||| Schizophrenia
	CHEMBL1200515	D002546	DESERPIDINE	Ischemic Attack, Transient	0	Never tested	0.139722	D006973 ||| D012559	Hypertension ||| Schizophrenia
	CHEMBL1200515	D000083242	DESERPIDINE	Ischemic Stroke	0	Never tested	0.0692766	D006973 ||| D012559	Hypertension ||| Schizophrenia
	CHEMBL1200515	D012891	DESERPIDINE	Sleep Apnea Syndromes	0	Never tested	0.0282118	D006973 ||| D012559	Hypertension ||| Schizophrenia
	CHEMBL1200515	D013921	DESERPIDINE	Thrombocytopenia	0	Never tested	0.00179733	D006973 ||| D012559	Hypertension ||| Schizophrenia
	CHEMBL1200515	D015179	DESERPIDINE	Colorectal Neoplasms	0	Never tested	0.00997995	D006973 ||| D012559	Hypertension ||| Schizophrenia
	CHEMBL1200515	D006627	DESERPIDINE	Hirschsprung Disease	0	Never tested	0.00184281	D006973 ||| D012559	Hypertension ||| Schizophrenia
	CHEMBL1200515	D013964	DESERPIDINE	Thyroid Neoplasms	0	Never tested	0.00816624	D006973 ||| D012559	Hypertension ||| Schizophrenia
	CHEMBL1200515	D010001	DESERPIDINE	Osteitis Deformans	0	Never tested	0.00253285	D006973 ||| D012559	Hypertension ||| Schizophrenia
	CHEMBL1200515	D007018	DESERPIDINE	Hypopituitarism	0	Never tested	0.0145423	D006973 ||| D012559	Hypertension ||| Schizophrenia
	CHEMBL1200515	D020246	DESERPIDINE	Venous Thrombosis	0	Never tested	0.0207114	D006973 ||| D012559	Hypertension ||| Schizophrenia
	CHEMBL1200515	D000075224	DESERPIDINE	Cardiac Conduction System Disease	0	Never tested	0.0196874	D006973 ||| D012559	Hypertension ||| Schizophrenia
	CHEMBL1200515	D003731	DESERPIDINE	Dental Caries	0	Never tested	0.0321805	D006973 ||| D012559	Hypertension ||| Schizophrenia
	CHEMBL1200515	D005242	DESERPIDINE	Fecal Incontinence	0	Never tested	0.00732321	D006973 ||| D012559	Hypertension ||| Schizophrenia
	CHEMBL1200515	D016055	DESERPIDINE	Urinary Retention	0	Never tested	0.0532045	D006973 ||| D012559	Hypertension ||| Schizophrenia
	CHEMBL1200515	D011141	DESERPIDINE	Polyuria	0	Never tested	0.00584982	D006973 ||| D012559	Hypertension ||| Schizophrenia
	CHEMBL1200515	D007762	DESERPIDINE	Labyrinthitis	0	Never tested	0.0163315	D006973 ||| D012559	Hypertension ||| Schizophrenia
	CHEMBL1200515	D012878	DESERPIDINE	Skin Neoplasms	0	Never tested	0.00277745	D006973 ||| D012559	Hypertension ||| Schizophrenia
	CHEMBL1200515	D009260	DESERPIDINE	Nail Diseases	0	Never tested	0.0211294	D006973 ||| D012559	Hypertension ||| Schizophrenia
	CHEMBL1200515	D016491	DESERPIDINE	Peripheral Vascular Diseases	0	Never tested	0.0218405	D006973 ||| D012559	Hypertension ||| Schizophrenia
	CHEMBL1200515	D011111	DESERPIDINE	Polymyalgia Rheumatica	0	Never tested	0.0239884	D006973 ||| D012559	Hypertension ||| Schizophrenia
	CHEMBL1200515	D013118	DESERPIDINE	Spinal Cord Diseases	0	Never tested	0.021914	D006973 ||| D012559	Hypertension ||| Schizophrenia
	CHEMBL1200515	D014581	DESERPIDINE	Urticaria	0	Never tested	0.00676106	D006973 ||| D012559	Hypertension ||| Schizophrenia
	CHEMBL1200515	D014648	DESERPIDINE	Varicose Veins	0	Never tested	0.0114806	D006973 ||| D012559	Hypertension ||| Schizophrenia
	CHEMBL1200515	D010031	DESERPIDINE	Otitis	0	Never tested	0.00124444	D006973 ||| D012559	Hypertension ||| Schizophrenia
	CHEMBL1200515	D019966	DESERPIDINE	Substance-Related Disorders	0	Never tested	0.0112904	D006973 ||| D012559	Hypertension ||| Schizophrenia
	CHEMBL1200515	D015155	DESERPIDINE	Esophageal Spasm, Diffuse	0	Never tested	0.00532759	D006973 ||| D012559	Hypertension ||| Schizophrenia
	CHEMBL1200522	D001008	AVOBENZONE	Anxiety Disorders	0	Never tested	0.0138482	D012878	Skin Neoplasms
	CHEMBL1200522	D003324	AVOBENZONE	Coronary Artery Disease	0	Never tested	0.00960973	D012878	Skin Neoplasms
	CHEMBL1200522	D009765	AVOBENZONE	Obesity	0	Never tested	0.0176088	D012878	Skin Neoplasms
	CHEMBL1200522	D010300	AVOBENZONE	Parkinson Disease	0	Never tested	0.0155968	D012878	Skin Neoplasms
	CHEMBL1200522	D001172	AVOBENZONE	Arthritis, Rheumatoid	0	Never tested	0.00169085	D012878	Skin Neoplasms
	CHEMBL1200522	D015212	AVOBENZONE	Inflammatory Bowel Diseases	0	Never tested	0.00435408	D012878	Skin Neoplasms
	CHEMBL1200522	D008268	AVOBENZONE	Macular Degeneration	0	Never tested	0.0116194	D012878	Skin Neoplasms
	CHEMBL1200522	D000787	AVOBENZONE	Angina Pectoris	0	Never tested	0.0288162	D012878	Skin Neoplasms
	CHEMBL1200522	D065631	AVOBENZONE	Rhinitis, Allergic	0	Never tested	0.0279097	D012878	Skin Neoplasms
	CHEMBL1200522	D001249	AVOBENZONE	Asthma	0	Never tested	0.00278665	D012878	Skin Neoplasms
	CHEMBL1200522	D005764	AVOBENZONE	Gastroesophageal Reflux	0	Never tested	0.00425361	D012878	Skin Neoplasms
	CHEMBL1200522	D008881	AVOBENZONE	Migraine Disorders	0	Never tested	0.0287006	D012878	Skin Neoplasms
	CHEMBL1200522	D004485	AVOBENZONE	Eczema	0	Never tested	0.010866	D012878	Skin Neoplasms
	CHEMBL1200522	D006937	AVOBENZONE	Hypercholesterolemia	0	Never tested	0.0159277	D012878	Skin Neoplasms
	CHEMBL1200522	D001943	AVOBENZONE	Breast Neoplasms	0	Never tested	0.0178531	D012878	Skin Neoplasms
	CHEMBL1200522	D002280	AVOBENZONE	Carcinoma, Basal Cell	0	Never tested	0.573394	D012878	Skin Neoplasms
	CHEMBL1200522	D002386	AVOBENZONE	Cataract	0	Never tested	0.00665564	D012878	Skin Neoplasms
	CHEMBL1200522	D006552	AVOBENZONE	Hernia, Inguinal	0	Never tested	0.00613441	D012878	Skin Neoplasms
	CHEMBL1200522	D009203	AVOBENZONE	Myocardial Infarction	0	Never tested	0.0245136	D012878	Skin Neoplasms
	CHEMBL1200522	D005756	AVOBENZONE	Gastritis	0	Never tested	0.000805521	D012878	Skin Neoplasms
	CHEMBL1200522	D006548	AVOBENZONE	Hernia, Diaphragmatic	0	Never tested	0.00592821	D012878	Skin Neoplasms
	CHEMBL1200522	D007319	AVOBENZONE	Sleep Initiation and Maintenance Disorders	0	Never tested	0.0275661	D012878	Skin Neoplasms
	CHEMBL1200522	D009290	AVOBENZONE	Narcolepsy	0	Never tested	0.00578973	D012878	Skin Neoplasms
	CHEMBL1200522	D012559	AVOBENZONE	Schizophrenia	0	Never tested	0.0121041	D012878	Skin Neoplasms
	CHEMBL1200522	D008180	AVOBENZONE	Lupus Erythematosus, Systemic	0	Never tested	0.00458158	D012878	Skin Neoplasms
	CHEMBL1200522	D001714	AVOBENZONE	Bipolar Disorder	0	Never tested	0.00448765	D012878	Skin Neoplasms
	CHEMBL1200522	D004827	AVOBENZONE	Epilepsy	0	Never tested	0.00958568	D012878	Skin Neoplasms
	CHEMBL1200522	D005901	AVOBENZONE	Glaucoma	0	Never tested	0.0042303	D012878	Skin Neoplasms
	CHEMBL1200522	D003863	AVOBENZONE	Depression	0	Never tested	0.00185561	D012878	Skin Neoplasms
	CHEMBL1200522	D010003	AVOBENZONE	Osteoarthritis	0	Never tested	0.00931795	D012878	Skin Neoplasms
	CHEMBL1200522	D001281	AVOBENZONE	Atrial Fibrillation	0	Never tested	0.0043449	D012878	Skin Neoplasms
	CHEMBL1200522	D006973	AVOBENZONE	Hypertension	0	Never tested	0.00345841	D012878	Skin Neoplasms
	CHEMBL1200522	D006327	AVOBENZONE	Heart Block	0	Never tested	0.00328398	D012878	Skin Neoplasms
	CHEMBL1200522	D055623	AVOBENZONE	Keratosis, Actinic	0	Never tested	0.120072	D012878	Skin Neoplasms
	CHEMBL1200522	D001991	AVOBENZONE	Bronchitis	0	Never tested	0.00743372	D012878	Skin Neoplasms
	CHEMBL1200522	D008175	AVOBENZONE	Lung Neoplasms	0	Never tested	0.00794845	D012878	Skin Neoplasms
	CHEMBL1200522	D008545	AVOBENZONE	Melanoma	0	Never tested	0.345908	D012878	Skin Neoplasms
	CHEMBL1200522	D008228	AVOBENZONE	Lymphoma, Non-Hodgkin	0	Never tested	0.024261	D012878	Skin Neoplasms
	CHEMBL1200522	D002294	AVOBENZONE	Carcinoma, Squamous Cell	0	Never tested	0.15267	D012878	Skin Neoplasms
	CHEMBL1200522	D002349	AVOBENZONE	Carpal Tunnel Syndrome	0	Never tested	0.0187317	D012878	Skin Neoplasms
	CHEMBL1200522	D016883	AVOBENZONE	Diabetic Ketoacidosis	0	Never tested	0.0251819	D012878	Skin Neoplasms
	CHEMBL1200522	D001749	AVOBENZONE	Urinary Bladder Neoplasms	0	Never tested	0.00265947	D012878	Skin Neoplasms
	CHEMBL1200522	D007889	AVOBENZONE	Leiomyoma	0	Never tested	0.00826152	D012878	Skin Neoplasms
	CHEMBL1200522	D018798	AVOBENZONE	Anemia, Iron-Deficiency	0	Never tested	0.0189693	D012878	Skin Neoplasms
	CHEMBL1200522	D000380	AVOBENZONE	Agranulocytosis	0	Never tested	0.0186697	D012878	Skin Neoplasms
	CHEMBL1200522	D012893	AVOBENZONE	Sleep Wake Disorders	0	Never tested	0.0128182	D012878	Skin Neoplasms
	CHEMBL1200522	D006429	AVOBENZONE	Hemiplegia	0	Never tested	0.004757	D012878	Skin Neoplasms
	CHEMBL1200522	D011655	AVOBENZONE	Pulmonary Embolism	0	Never tested	0.0338467	D012878	Skin Neoplasms
	CHEMBL1200522	D009202	AVOBENZONE	Cardiomyopathies	0	Never tested	0.0275377	D012878	Skin Neoplasms
	CHEMBL1200522	D013345	AVOBENZONE	Subarachnoid Hemorrhage	0	Never tested	0.00757616	D012878	Skin Neoplasms
	CHEMBL1200522	D002543	AVOBENZONE	Cerebral Hemorrhage	0	Never tested	0.0117575	D012878	Skin Neoplasms
	CHEMBL1200522	D002544	AVOBENZONE	Cerebral Infarction	0	Never tested	0.0147858	D012878	Skin Neoplasms
	CHEMBL1200522	D050197	AVOBENZONE	Arteriosclerosis	0	Never tested	0.0337528	D012878	Skin Neoplasms
	CHEMBL1200522	D010689	AVOBENZONE	Phlebitis	0	Never tested	0.00483405	D012878	Skin Neoplasms
	CHEMBL1200522	D006484	AVOBENZONE	Hemorrhoids	0	Never tested	0.0134467	D012878	Skin Neoplasms
	CHEMBL1200522	D007022	AVOBENZONE	Hypotension	0	Never tested	0.002437	D012878	Skin Neoplasms
	CHEMBL1200522	D012852	AVOBENZONE	Sinusitis	0	Never tested	0.00566792	D012878	Skin Neoplasms
	CHEMBL1200522	D010996	AVOBENZONE	Pleural Effusion	0	Never tested	0.00691769	D012878	Skin Neoplasms
	CHEMBL1200522	D011030	AVOBENZONE	Pneumothorax	0	Never tested	0.00215106	D012878	Skin Neoplasms
	CHEMBL1200522	D014060	AVOBENZONE	Tongue Diseases	0	Status unknown	0.0163831	D012878	Skin Neoplasms
	CHEMBL1200522	D004941	AVOBENZONE	Esophagitis	0	Never tested	0.00484461	D012878	Skin Neoplasms
	CHEMBL1200522	D013276	AVOBENZONE	Stomach Ulcer	0	Never tested	0.00371018	D012878	Skin Neoplasms
	CHEMBL1200522	D004415	AVOBENZONE	Dyspepsia	0	Never tested	0.00769926	D012878	Skin Neoplasms
	CHEMBL1200522	D002769	AVOBENZONE	Cholelithiasis	0	Never tested	0.00623275	D012878	Skin Neoplasms
	CHEMBL1200522	D002764	AVOBENZONE	Cholecystitis	0	Never tested	0.01365	D012878	Skin Neoplasms
	CHEMBL1200522	D010195	AVOBENZONE	Pancreatitis	0	Never tested	0.00826497	D012878	Skin Neoplasms
	CHEMBL1200522	D008286	AVOBENZONE	Malabsorption Syndromes	0	Never tested	0.012777	D012878	Skin Neoplasms
	CHEMBL1200522	D002481	AVOBENZONE	Cellulitis	0	Never tested	0.00233948	D012878	Skin Neoplasms
	CHEMBL1200522	D011537	AVOBENZONE	Pruritus	0	Never tested	0.00321767	D012878	Skin Neoplasms
	CHEMBL1200522	D008010	AVOBENZONE	Lichen Planus	0	Never tested	0.00397422	D012878	Skin Neoplasms
	CHEMBL1200522	D017492	AVOBENZONE	Keratosis, Seborrheic	0	Never tested	0.0284296	D012878	Skin Neoplasms
	CHEMBL1200522	D011704	AVOBENZONE	Pyelonephritis	0	Never tested	0.000914872	D012878	Skin Neoplasms
	CHEMBL1200522	D058186	AVOBENZONE	Acute Kidney Injury	0	Never tested	0.0104091	D012878	Skin Neoplasms
	CHEMBL1200522	D007676	AVOBENZONE	Kidney Failure, Chronic	0	Never tested	0.00268678	D012878	Skin Neoplasms
	CHEMBL1200522	D003556	AVOBENZONE	Cystitis	0	Never tested	0.0377336	D012878	Skin Neoplasms
	CHEMBL1200522	D011470	AVOBENZONE	Prostatic Hyperplasia	0	Never tested	0.0290323	D012878	Skin Neoplasms
	CHEMBL1200522	D011472	AVOBENZONE	Prostatitis	0	Never tested	0.00720805	D012878	Skin Neoplasms
	CHEMBL1200522	D005348	AVOBENZONE	Fibrocystic Breast Disease	0	Never tested	0.00883439	D012878	Skin Neoplasms
	CHEMBL1200522	D006177	AVOBENZONE	Gynecomastia	0	Never tested	0.00319482	D012878	Skin Neoplasms
	CHEMBL1200522	D004715	AVOBENZONE	Endometriosis	0	Never tested	0.0273176	D012878	Skin Neoplasms
	CHEMBL1200522	D003680	AVOBENZONE	Deglutition Disorders	0	Never tested	0.0289645	D012878	Skin Neoplasms
	CHEMBL1200522	D001201	AVOBENZONE	Ascites	0	Never tested	0.00114848	D012878	Skin Neoplasms
	CHEMBL1200522	D005076	AVOBENZONE	Exanthema	0	Never tested	0.00528189	D012878	Skin Neoplasms
	CHEMBL1200522	D014717	AVOBENZONE	Vertigo	0	Never tested	0.0227322	D012878	Skin Neoplasms
	CHEMBL1200522	D013575	AVOBENZONE	Syncope	0	Never tested	0.00299171	D012878	Skin Neoplasms
	CHEMBL1200522	D007766	AVOBENZONE	Lacrimal Apparatus Diseases	0	Never tested	0.0193849	D012878	Skin Neoplasms
	CHEMBL1200522	D006471	AVOBENZONE	Gastrointestinal Hemorrhage	0	Never tested	0.00587817	D012878	Skin Neoplasms
	CHEMBL1200522	D010437	AVOBENZONE	Peptic Ulcer	0	Never tested	0.0178112	D012878	Skin Neoplasms
	CHEMBL1200522	D005921	AVOBENZONE	Glomerulonephritis	0	Never tested	0.0272985	D012878	Skin Neoplasms
	CHEMBL1200522	D006333	AVOBENZONE	Heart Failure	0	Never tested	0.00171606	D012878	Skin Neoplasms
	CHEMBL1200522	D006547	AVOBENZONE	Hernia	0	Never tested	0.00732538	D012878	Skin Neoplasms
	CHEMBL1200522	D006689	AVOBENZONE	Hodgkin Disease	0	Never tested	0.0252916	D012878	Skin Neoplasms
	CHEMBL1200522	D008113	AVOBENZONE	Liver Neoplasms	0	Never tested	0.00346473	D012878	Skin Neoplasms
	CHEMBL1200522	D010051	AVOBENZONE	Ovarian Neoplasms	0	Never tested	0.00223006	D012878	Skin Neoplasms
	CHEMBL1200522	D011471	AVOBENZONE	Prostatic Neoplasms	0	Never tested	0.00325516	D012878	Skin Neoplasms
	CHEMBL1200522	D000647	AVOBENZONE	Amnesia	0	Never tested	0.0165643	D012878	Skin Neoplasms
	CHEMBL1200522	D007951	AVOBENZONE	Leukemia, Myeloid	0	Never tested	0.00222589	D012878	Skin Neoplasms
	CHEMBL1200522	D000152	AVOBENZONE	Acne Vulgaris	0	Never tested	0.0466856	D012878	Skin Neoplasms
	CHEMBL1200522	D000740	AVOBENZONE	Anemia	0	Never tested	0.0033604	D012878	Skin Neoplasms
	CHEMBL1200522	D001064	AVOBENZONE	Appendicitis	0	Never tested	0.0286992	D012878	Skin Neoplasms
	CHEMBL1200522	D003248	AVOBENZONE	Constipation	0	Never tested	0.00493257	D012878	Skin Neoplasms
	CHEMBL1200522	D015352	AVOBENZONE	Dry Eye Syndromes	0	Never tested	0.00574223	D012878	Skin Neoplasms
	CHEMBL1200522	D004381	AVOBENZONE	Duodenal Ulcer	0	Never tested	0.00355734	D012878	Skin Neoplasms
	CHEMBL1200522	D015837	AVOBENZONE	Vestibular Diseases	0	Never tested	0.0418742	D012878	Skin Neoplasms
	CHEMBL1200522	D005705	AVOBENZONE	Gallbladder Diseases	0	Never tested	0.0327358	D012878	Skin Neoplasms
	CHEMBL1200522	D006073	AVOBENZONE	Gout	0	Never tested	0.0195329	D012878	Skin Neoplasms
	CHEMBL1200522	D001145	AVOBENZONE	Arrhythmias, Cardiac	0	Never tested	0.00741668	D012878	Skin Neoplasms
	CHEMBL1200522	D043183	AVOBENZONE	Irritable Bowel Syndrome	0	Never tested	0.0043275	D012878	Skin Neoplasms
	CHEMBL1200522	D001851	AVOBENZONE	Bone Diseases, Metabolic	0	Never tested	0.00426367	D012878	Skin Neoplasms
	CHEMBL1200522	D010024	AVOBENZONE	Osteoporosis	0	Never tested	0.0177699	D012878	Skin Neoplasms
	CHEMBL1200522	D009443	AVOBENZONE	Neuritis	0	Never tested	0.0034358	D012878	Skin Neoplasms
	CHEMBL1200522	D010538	AVOBENZONE	Peritonitis	0	Never tested	0.0128452	D012878	Skin Neoplasms
	CHEMBL1200522	D010998	AVOBENZONE	Pleurisy	0	Never tested	0.00290209	D012878	Skin Neoplasms
	CHEMBL1200522	D011565	AVOBENZONE	Psoriasis	0	Never tested	0.0025466	D012878	Skin Neoplasms
	CHEMBL1200522	D012163	AVOBENZONE	Retinal Detachment	0	Never tested	0.032385	D012878	Skin Neoplasms
	CHEMBL1200522	D012393	AVOBENZONE	Rosacea	0	Never tested	0.0357331	D012878	Skin Neoplasms
	CHEMBL1200522	D006042	AVOBENZONE	Goiter	0	Never tested	0.0344536	D012878	Skin Neoplasms
	CHEMBL1200522	D002546	AVOBENZONE	Ischemic Attack, Transient	0	Never tested	0.00581978	D012878	Skin Neoplasms
	CHEMBL1200522	D000083242	AVOBENZONE	Ischemic Stroke	0	Never tested	0.00362595	D012878	Skin Neoplasms
	CHEMBL1200522	D012891	AVOBENZONE	Sleep Apnea Syndromes	0	Never tested	0.0360226	D012878	Skin Neoplasms
	CHEMBL1200522	D013921	AVOBENZONE	Thrombocytopenia	0	Never tested	0.0281142	D012878	Skin Neoplasms
	CHEMBL1200522	D000075224	AVOBENZONE	Cardiac Conduction System Disease	0	Never tested	0.00150839	D012878	Skin Neoplasms
	CHEMBL1200522	D003731	AVOBENZONE	Dental Caries	0	Never tested	0.00654281	D012878	Skin Neoplasms
	CHEMBL1200522	D005242	AVOBENZONE	Fecal Incontinence	0	Never tested	0.0094456	D012878	Skin Neoplasms
	CHEMBL1200522	D016055	AVOBENZONE	Urinary Retention	0	Never tested	0.0110559	D012878	Skin Neoplasms
	CHEMBL1200522	D011141	AVOBENZONE	Polyuria	0	Never tested	0.0160008	D012878	Skin Neoplasms
	CHEMBL1200522	D007762	AVOBENZONE	Labyrinthitis	0	Never tested	0.0181825	D012878	Skin Neoplasms
	CHEMBL1200522	D009260	AVOBENZONE	Nail Diseases	0	Never tested	0.0151994	D012878	Skin Neoplasms
	CHEMBL1200522	D016491	AVOBENZONE	Peripheral Vascular Diseases	0	Never tested	0.000815792	D012878	Skin Neoplasms
	CHEMBL1200522	D011111	AVOBENZONE	Polymyalgia Rheumatica	0	Never tested	0.0182917	D012878	Skin Neoplasms
	CHEMBL1200522	D013118	AVOBENZONE	Spinal Cord Diseases	0	Never tested	0.00497142	D012878	Skin Neoplasms
	CHEMBL1200522	D014581	AVOBENZONE	Urticaria	0	Never tested	0.0151133	D012878	Skin Neoplasms
	CHEMBL1200522	D014648	AVOBENZONE	Varicose Veins	0	Never tested	0.0246569	D012878	Skin Neoplasms
	CHEMBL1200522	D010031	AVOBENZONE	Otitis	0	Never tested	0.00876815	D012878	Skin Neoplasms
	CHEMBL1200522	D019966	AVOBENZONE	Substance-Related Disorders	0	Never tested	0.00222238	D012878	Skin Neoplasms
	CHEMBL1200522	D015155	AVOBENZONE	Esophageal Spasm, Diffuse	0	Never tested	0.0117529	D012878	Skin Neoplasms
	CHEMBL1200545	D001008	DIFLORASONE DIACETATE	Anxiety Disorders	0	Never tested	0.00341381	D011537	Pruritus
	CHEMBL1200545	D003324	DIFLORASONE DIACETATE	Coronary Artery Disease	0	Never tested	0.0133145	D011537	Pruritus
	CHEMBL1200545	D009765	DIFLORASONE DIACETATE	Obesity	0	Never tested	0.023923	D011537	Pruritus
	CHEMBL1200545	D010300	DIFLORASONE DIACETATE	Parkinson Disease	0	Never tested	0.00785148	D011537	Pruritus
	CHEMBL1200545	D001172	DIFLORASONE DIACETATE	Arthritis, Rheumatoid	0	Never tested	0.051382	D011537	Pruritus
	CHEMBL1200545	D015212	DIFLORASONE DIACETATE	Inflammatory Bowel Diseases	0	Never tested	0.0257325	D011537	Pruritus
	CHEMBL1200545	D008268	DIFLORASONE DIACETATE	Macular Degeneration	0	Never tested	0.0310928	D011537	Pruritus
	CHEMBL1200545	D000787	DIFLORASONE DIACETATE	Angina Pectoris	0	Never tested	0.0108763	D011537	Pruritus
	CHEMBL1200545	D065631	DIFLORASONE DIACETATE	Rhinitis, Allergic	0	Never tested	0.0252831	D011537	Pruritus
	CHEMBL1200545	D001249	DIFLORASONE DIACETATE	Asthma	0	Never tested	0.00457355	D011537	Pruritus
	CHEMBL1200545	D005764	DIFLORASONE DIACETATE	Gastroesophageal Reflux	0	Never tested	0.0124718	D011537	Pruritus
	CHEMBL1200545	D008881	DIFLORASONE DIACETATE	Migraine Disorders	0	Never tested	0.00776298	D011537	Pruritus
	CHEMBL1200545	D004485	DIFLORASONE DIACETATE	Eczema	0	Never tested	0.00619605	D011537	Pruritus
	CHEMBL1200545	D006937	DIFLORASONE DIACETATE	Hypercholesterolemia	0	Never tested	0.0227568	D011537	Pruritus
	CHEMBL1200545	D001943	DIFLORASONE DIACETATE	Breast Neoplasms	0	Never tested	0.0191281	D011537	Pruritus
	CHEMBL1200545	D002280	DIFLORASONE DIACETATE	Carcinoma, Basal Cell	0	Never tested	0.00231847	D011537	Pruritus
	CHEMBL1200545	D002386	DIFLORASONE DIACETATE	Cataract	0	Never tested	0.0073967	D011537	Pruritus
	CHEMBL1200545	D006552	DIFLORASONE DIACETATE	Hernia, Inguinal	0	Never tested	0.00958471	D011537	Pruritus
	CHEMBL1200545	D009203	DIFLORASONE DIACETATE	Myocardial Infarction	0	Never tested	0.00721304	D011537	Pruritus
	CHEMBL1200545	D005756	DIFLORASONE DIACETATE	Gastritis	0	Never tested	0.0192609	D011537	Pruritus
	CHEMBL1200545	D006548	DIFLORASONE DIACETATE	Hernia, Diaphragmatic	0	Never tested	0.0172688	D011537	Pruritus
	CHEMBL1200545	D007319	DIFLORASONE DIACETATE	Sleep Initiation and Maintenance Disorders	0	Never tested	0.0153878	D011537	Pruritus
	CHEMBL1200545	D009290	DIFLORASONE DIACETATE	Narcolepsy	0	Never tested	0.000903114	D011537	Pruritus
	CHEMBL1200545	D012559	DIFLORASONE DIACETATE	Schizophrenia	0	Never tested	0.00879138	D011537	Pruritus
	CHEMBL1200545	D008180	DIFLORASONE DIACETATE	Lupus Erythematosus, Systemic	0	Never tested	0.0165797	D011537	Pruritus
	CHEMBL1200545	D001714	DIFLORASONE DIACETATE	Bipolar Disorder	0	Never tested	0.0422224	D011537	Pruritus
	CHEMBL1200545	D004827	DIFLORASONE DIACETATE	Epilepsy	0	Never tested	0.00196511	D011537	Pruritus
	CHEMBL1200545	D005901	DIFLORASONE DIACETATE	Glaucoma	0	Never tested	0.0133272	D011537	Pruritus
	CHEMBL1200545	D003863	DIFLORASONE DIACETATE	Depression	0	Never tested	0.00462926	D011537	Pruritus
	CHEMBL1200545	D010003	DIFLORASONE DIACETATE	Osteoarthritis	0	Never tested	0.0240395	D011537	Pruritus
	CHEMBL1200545	D001281	DIFLORASONE DIACETATE	Atrial Fibrillation	0	Never tested	0.0208617	D011537	Pruritus
	CHEMBL1200545	D006973	DIFLORASONE DIACETATE	Hypertension	0	Never tested	0.00377029	D011537	Pruritus
	CHEMBL1200545	D006327	DIFLORASONE DIACETATE	Heart Block	0	Never tested	0.00802077	D011537	Pruritus
	CHEMBL1200545	D055623	DIFLORASONE DIACETATE	Keratosis, Actinic	0	Never tested	0.00252029	D011537	Pruritus
	CHEMBL1200545	D001991	DIFLORASONE DIACETATE	Bronchitis	0	Never tested	0.0015971	D011537	Pruritus
	CHEMBL1200545	D008175	DIFLORASONE DIACETATE	Lung Neoplasms	0	Never tested	0.000278824	D011537	Pruritus
	CHEMBL1200545	D008545	DIFLORASONE DIACETATE	Melanoma	0	Never tested	0.00555894	D011537	Pruritus
	CHEMBL1200545	D008228	DIFLORASONE DIACETATE	Lymphoma, Non-Hodgkin	0	Never tested	0.0115365	D011537	Pruritus
	CHEMBL1200545	D002294	DIFLORASONE DIACETATE	Carcinoma, Squamous Cell	0	Never tested	0.0202012	D011537	Pruritus
	CHEMBL1200545	D002349	DIFLORASONE DIACETATE	Carpal Tunnel Syndrome	0	Never tested	0.0230599	D011537	Pruritus
	CHEMBL1200545	D016883	DIFLORASONE DIACETATE	Diabetic Ketoacidosis	0	Never tested	0.00429898	D011537	Pruritus
	CHEMBL1200545	D001749	DIFLORASONE DIACETATE	Urinary Bladder Neoplasms	0	Never tested	0.0148427	D011537	Pruritus
	CHEMBL1200545	D007889	DIFLORASONE DIACETATE	Leiomyoma	0	Never tested	0.00987499	D011537	Pruritus
	CHEMBL1200545	D018798	DIFLORASONE DIACETATE	Anemia, Iron-Deficiency	0	Never tested	0.00171271	D011537	Pruritus
	CHEMBL1200545	D000380	DIFLORASONE DIACETATE	Agranulocytosis	0	Never tested	0.0132265	D011537	Pruritus
	CHEMBL1200545	D012893	DIFLORASONE DIACETATE	Sleep Wake Disorders	0	Never tested	0.0245865	D011537	Pruritus
	CHEMBL1200545	D006429	DIFLORASONE DIACETATE	Hemiplegia	0	Never tested	0.00728753	D011537	Pruritus
	CHEMBL1200545	D011655	DIFLORASONE DIACETATE	Pulmonary Embolism	0	Never tested	0.00220007	D011537	Pruritus
	CHEMBL1200545	D009202	DIFLORASONE DIACETATE	Cardiomyopathies	0	Never tested	0.00396171	D011537	Pruritus
	CHEMBL1200545	D013345	DIFLORASONE DIACETATE	Subarachnoid Hemorrhage	0	Never tested	0.00915769	D011537	Pruritus
	CHEMBL1200545	D002543	DIFLORASONE DIACETATE	Cerebral Hemorrhage	0	Never tested	0.00495939	D011537	Pruritus
	CHEMBL1200545	D002544	DIFLORASONE DIACETATE	Cerebral Infarction	0	Never tested	0.00498902	D011537	Pruritus
	CHEMBL1200545	D050197	DIFLORASONE DIACETATE	Arteriosclerosis	0	Never tested	0.0141322	D011537	Pruritus
	CHEMBL1200545	D010689	DIFLORASONE DIACETATE	Phlebitis	0	Never tested	0.0213712	D011537	Pruritus
	CHEMBL1200545	D006484	DIFLORASONE DIACETATE	Hemorrhoids	0	Never tested	0.00517969	D011537	Pruritus
	CHEMBL1200545	D007022	DIFLORASONE DIACETATE	Hypotension	0	Never tested	0.0210827	D011537	Pruritus
	CHEMBL1200545	D012852	DIFLORASONE DIACETATE	Sinusitis	0	Never tested	0.0223814	D011537	Pruritus
	CHEMBL1200545	D010996	DIFLORASONE DIACETATE	Pleural Effusion	0	Never tested	0.00363665	D011537	Pruritus
	CHEMBL1200545	D011030	DIFLORASONE DIACETATE	Pneumothorax	0	Never tested	0.00562714	D011537	Pruritus
	CHEMBL1200545	D014060	DIFLORASONE DIACETATE	Tongue Diseases	0	Status unknown	0.00844998	D011537	Pruritus
	CHEMBL1200545	D004941	DIFLORASONE DIACETATE	Esophagitis	0	Never tested	0.015718	D011537	Pruritus
	CHEMBL1200545	D013276	DIFLORASONE DIACETATE	Stomach Ulcer	0	Never tested	0.0303885	D011537	Pruritus
	CHEMBL1200545	D004415	DIFLORASONE DIACETATE	Dyspepsia	0	Never tested	0.0107661	D011537	Pruritus
	CHEMBL1200545	D002769	DIFLORASONE DIACETATE	Cholelithiasis	0	Never tested	0.00644182	D011537	Pruritus
	CHEMBL1200545	D002764	DIFLORASONE DIACETATE	Cholecystitis	0	Never tested	0.0108717	D011537	Pruritus
	CHEMBL1200545	D010195	DIFLORASONE DIACETATE	Pancreatitis	0	Never tested	0.00713844	D011537	Pruritus
	CHEMBL1200545	D008286	DIFLORASONE DIACETATE	Malabsorption Syndromes	0	Never tested	0.013905	D011537	Pruritus
	CHEMBL1200545	D002481	DIFLORASONE DIACETATE	Cellulitis	0	Never tested	0.0148408	D011537	Pruritus
	CHEMBL1200545	D008010	DIFLORASONE DIACETATE	Lichen Planus	0	Never tested	0.0105206	D011537	Pruritus
	CHEMBL1200545	D017492	DIFLORASONE DIACETATE	Keratosis, Seborrheic	0	Never tested	0.00535244	D011537	Pruritus
	CHEMBL1200545	D011704	DIFLORASONE DIACETATE	Pyelonephritis	0	Never tested	0.0158971	D011537	Pruritus
	CHEMBL1200545	D058186	DIFLORASONE DIACETATE	Acute Kidney Injury	0	Never tested	0.00659662	D011537	Pruritus
	CHEMBL1200545	D007676	DIFLORASONE DIACETATE	Kidney Failure, Chronic	0	Never tested	0.00187156	D011537	Pruritus
	CHEMBL1200545	D003556	DIFLORASONE DIACETATE	Cystitis	0	Never tested	0.0200854	D011537	Pruritus
	CHEMBL1200545	D011470	DIFLORASONE DIACETATE	Prostatic Hyperplasia	0	Never tested	0.00324053	D011537	Pruritus
	CHEMBL1200545	D011472	DIFLORASONE DIACETATE	Prostatitis	0	Never tested	0.0226597	D011537	Pruritus
	CHEMBL1200545	D005348	DIFLORASONE DIACETATE	Fibrocystic Breast Disease	0	Never tested	0.00925725	D011537	Pruritus
	CHEMBL1200545	D006177	DIFLORASONE DIACETATE	Gynecomastia	0	Never tested	0.0120135	D011537	Pruritus
	CHEMBL1200545	D004715	DIFLORASONE DIACETATE	Endometriosis	0	Never tested	0.0356427	D011537	Pruritus
	CHEMBL1200545	D003680	DIFLORASONE DIACETATE	Deglutition Disorders	0	Never tested	0.0046812	D011537	Pruritus
	CHEMBL1200545	D001201	DIFLORASONE DIACETATE	Ascites	0	Never tested	0.00670189	D011537	Pruritus
	CHEMBL1200545	D005076	DIFLORASONE DIACETATE	Exanthema	0	Never tested	0.015475	D011537	Pruritus
	CHEMBL1200545	D014717	DIFLORASONE DIACETATE	Vertigo	0	Never tested	0.0231859	D011537	Pruritus
	CHEMBL1200545	D013575	DIFLORASONE DIACETATE	Syncope	0	Never tested	0.00267201	D011537	Pruritus
	CHEMBL1200545	D007766	DIFLORASONE DIACETATE	Lacrimal Apparatus Diseases	0	Never tested	0.0095279	D011537	Pruritus
	CHEMBL1200545	D006471	DIFLORASONE DIACETATE	Gastrointestinal Hemorrhage	0	Never tested	0.00575587	D011537	Pruritus
	CHEMBL1200545	D010437	DIFLORASONE DIACETATE	Peptic Ulcer	0	Never tested	0.0164108	D011537	Pruritus
	CHEMBL1200545	D005921	DIFLORASONE DIACETATE	Glomerulonephritis	0	Never tested	0.0155341	D011537	Pruritus
	CHEMBL1200545	D006333	DIFLORASONE DIACETATE	Heart Failure	0	Never tested	0.01239	D011537	Pruritus
	CHEMBL1200545	D006547	DIFLORASONE DIACETATE	Hernia	0	Never tested	0.0217109	D011537	Pruritus
	CHEMBL1200545	D006689	DIFLORASONE DIACETATE	Hodgkin Disease	0	Never tested	0.0186473	D011537	Pruritus
	CHEMBL1200545	D008113	DIFLORASONE DIACETATE	Liver Neoplasms	0	Never tested	0.00665445	D011537	Pruritus
	CHEMBL1200545	D010051	DIFLORASONE DIACETATE	Ovarian Neoplasms	0	Never tested	0.0194622	D011537	Pruritus
	CHEMBL1200545	D011471	DIFLORASONE DIACETATE	Prostatic Neoplasms	0	Never tested	0.014492	D011537	Pruritus
	CHEMBL1200545	D000647	DIFLORASONE DIACETATE	Amnesia	0	Never tested	0.00413887	D011537	Pruritus
	CHEMBL1200545	D007951	DIFLORASONE DIACETATE	Leukemia, Myeloid	0	Never tested	0.0100578	D011537	Pruritus
	CHEMBL1200545	D000152	DIFLORASONE DIACETATE	Acne Vulgaris	0	Never tested	0.00668114	D011537	Pruritus
	CHEMBL1200545	D000740	DIFLORASONE DIACETATE	Anemia	0	Never tested	0.0203305	D011537	Pruritus
	CHEMBL1200545	D001064	DIFLORASONE DIACETATE	Appendicitis	0	Never tested	0.0164929	D011537	Pruritus
	CHEMBL1200545	D003248	DIFLORASONE DIACETATE	Constipation	0	Never tested	0.00887325	D011537	Pruritus
	CHEMBL1200545	D015352	DIFLORASONE DIACETATE	Dry Eye Syndromes	0	Never tested	0.0226449	D011537	Pruritus
	CHEMBL1200545	D004381	DIFLORASONE DIACETATE	Duodenal Ulcer	0	Never tested	0.00487935	D011537	Pruritus
	CHEMBL1200545	D015837	DIFLORASONE DIACETATE	Vestibular Diseases	0	Never tested	0.0168927	D011537	Pruritus
	CHEMBL1200545	D005705	DIFLORASONE DIACETATE	Gallbladder Diseases	0	Never tested	0.00447968	D011537	Pruritus
	CHEMBL1200545	D006073	DIFLORASONE DIACETATE	Gout	0	Never tested	0.0172077	D011537	Pruritus
	CHEMBL1200545	D001145	DIFLORASONE DIACETATE	Arrhythmias, Cardiac	0	Never tested	0.0222282	D011537	Pruritus
	CHEMBL1200545	D043183	DIFLORASONE DIACETATE	Irritable Bowel Syndrome	0	Never tested	0.0101524	D011537	Pruritus
	CHEMBL1200545	D001851	DIFLORASONE DIACETATE	Bone Diseases, Metabolic	0	Never tested	0.010715	D011537	Pruritus
	CHEMBL1200545	D010024	DIFLORASONE DIACETATE	Osteoporosis	0	Never tested	0.00285793	D011537	Pruritus
	CHEMBL1200545	D009443	DIFLORASONE DIACETATE	Neuritis	0	Never tested	0.00741709	D011537	Pruritus
	CHEMBL1200545	D010538	DIFLORASONE DIACETATE	Peritonitis	0	Never tested	0.0111437	D011537	Pruritus
	CHEMBL1200545	D010998	DIFLORASONE DIACETATE	Pleurisy	0	Never tested	0.01194	D011537	Pruritus
	CHEMBL1200545	D011565	DIFLORASONE DIACETATE	Psoriasis	0	Never tested	0.0051161	D011537	Pruritus
	CHEMBL1200545	D012163	DIFLORASONE DIACETATE	Retinal Detachment	0	Never tested	0.0315476	D011537	Pruritus
	CHEMBL1200545	D012393	DIFLORASONE DIACETATE	Rosacea	0	Never tested	0.00711592	D011537	Pruritus
	CHEMBL1200545	D006042	DIFLORASONE DIACETATE	Goiter	0	Never tested	0.00847618	D011537	Pruritus
	CHEMBL1200545	D002546	DIFLORASONE DIACETATE	Ischemic Attack, Transient	0	Never tested	0.0110421	D011537	Pruritus
	CHEMBL1200545	D000083242	DIFLORASONE DIACETATE	Ischemic Stroke	0	Never tested	0.0160453	D011537	Pruritus
	CHEMBL1200545	D012891	DIFLORASONE DIACETATE	Sleep Apnea Syndromes	0	Never tested	0.000708716	D011537	Pruritus
	CHEMBL1200545	D013921	DIFLORASONE DIACETATE	Thrombocytopenia	0	Never tested	0.000940985	D011537	Pruritus
	CHEMBL1200545	D000075224	DIFLORASONE DIACETATE	Cardiac Conduction System Disease	0	Never tested	0.00846818	D011537	Pruritus
	CHEMBL1200545	D003731	DIFLORASONE DIACETATE	Dental Caries	0	Never tested	0.00590357	D011537	Pruritus
	CHEMBL1200545	D005242	DIFLORASONE DIACETATE	Fecal Incontinence	0	Never tested	0.0103483	D011537	Pruritus
	CHEMBL1200545	D016055	DIFLORASONE DIACETATE	Urinary Retention	0	Never tested	0.00234202	D011537	Pruritus
	CHEMBL1200545	D011141	DIFLORASONE DIACETATE	Polyuria	0	Never tested	0.0140047	D011537	Pruritus
	CHEMBL1200545	D007762	DIFLORASONE DIACETATE	Labyrinthitis	0	Never tested	0.00474933	D011537	Pruritus
	CHEMBL1200545	D012878	DIFLORASONE DIACETATE	Skin Neoplasms	0	Never tested	0.00130952	D011537	Pruritus
	CHEMBL1200545	D009260	DIFLORASONE DIACETATE	Nail Diseases	0	Never tested	0.00476172	D011537	Pruritus
	CHEMBL1200545	D016491	DIFLORASONE DIACETATE	Peripheral Vascular Diseases	0	Never tested	0.000327598	D011537	Pruritus
	CHEMBL1200545	D011111	DIFLORASONE DIACETATE	Polymyalgia Rheumatica	0	Never tested	0.00728623	D011537	Pruritus
	CHEMBL1200545	D013118	DIFLORASONE DIACETATE	Spinal Cord Diseases	0	Never tested	0.0158299	D011537	Pruritus
	CHEMBL1200545	D014581	DIFLORASONE DIACETATE	Urticaria	0	Never tested	0.0170539	D011537	Pruritus
	CHEMBL1200545	D014648	DIFLORASONE DIACETATE	Varicose Veins	0	Never tested	0.0234473	D011537	Pruritus
	CHEMBL1200545	D010031	DIFLORASONE DIACETATE	Otitis	0	Never tested	0.0112366	D011537	Pruritus
	CHEMBL1200545	D019966	DIFLORASONE DIACETATE	Substance-Related Disorders	0	Never tested	0.0048702	D011537	Pruritus
	CHEMBL1200545	D015155	DIFLORASONE DIACETATE	Esophageal Spasm, Diffuse	0	Never tested	0.00761357	D011537	Pruritus
	CHEMBL1200557	D001289	MANGANESE SULFATE	Attention Deficit Disorder with Hyperactivity	0	Never tested	0.0167846	D000740 ||| D018798	Anemia ||| Anemia, Iron-Deficiency
	CHEMBL1200557	D001008	MANGANESE SULFATE	Anxiety Disorders	0	Never tested	0.00359912	D000740 ||| D018798	Anemia ||| Anemia, Iron-Deficiency
	CHEMBL1200557	D013313	MANGANESE SULFATE	Stress Disorders, Post-Traumatic	0	Never tested	0.00604195	D000740 ||| D018798	Anemia ||| Anemia, Iron-Deficiency
	CHEMBL1200557	D000856	MANGANESE SULFATE	Anorexia Nervosa	0	Never tested	0.0145018	D000740 ||| D018798	Anemia ||| Anemia, Iron-Deficiency
	CHEMBL1200557	D015228	MANGANESE SULFATE	Hypertriglyceridemia	0	Never tested	0.01408	D000740 ||| D018798	Anemia ||| Anemia, Iron-Deficiency
	CHEMBL1200557	D003324	MANGANESE SULFATE	Coronary Artery Disease	0	Never tested	0.0136554	D000740 ||| D018798	Anemia ||| Anemia, Iron-Deficiency
	CHEMBL1200557	D009765	MANGANESE SULFATE	Obesity	0	Never tested	0.00664597	D000740 ||| D018798	Anemia ||| Anemia, Iron-Deficiency
	CHEMBL1200557	D010300	MANGANESE SULFATE	Parkinson Disease	0	Never tested	0.0224661	D000740 ||| D018798	Anemia ||| Anemia, Iron-Deficiency
	CHEMBL1200557	D013771	MANGANESE SULFATE	Tetralogy of Fallot	0	Never tested	0.0213828	D000740 ||| D018798	Anemia ||| Anemia, Iron-Deficiency
	CHEMBL1200557	D001172	MANGANESE SULFATE	Arthritis, Rheumatoid	0	Never tested	0.00686359	D000740 ||| D018798	Anemia ||| Anemia, Iron-Deficiency
	CHEMBL1200557	D003424	MANGANESE SULFATE	Crohn Disease	0	Never tested	0.0131121	D000740 ||| D018798	Anemia ||| Anemia, Iron-Deficiency
	CHEMBL1200557	D003093	MANGANESE SULFATE	Colitis, Ulcerative	0	Never tested	0.00199017	D000740 ||| D018798	Anemia ||| Anemia, Iron-Deficiency
	CHEMBL1200557	D015212	MANGANESE SULFATE	Inflammatory Bowel Diseases	0	Never tested	0.00943027	D000740 ||| D018798	Anemia ||| Anemia, Iron-Deficiency
	CHEMBL1200557	D002761	MANGANESE SULFATE	Cholangitis	0	Never tested	0.0135696	D000740 ||| D018798	Anemia ||| Anemia, Iron-Deficiency
	CHEMBL1200557	D017098	MANGANESE SULFATE	IgA Deficiency	0	Status unknown	0.011749	D000740 ||| D018798	Anemia ||| Anemia, Iron-Deficiency
	CHEMBL1200557	D008268	MANGANESE SULFATE	Macular Degeneration	0	Never tested	0.0636611	D000740 ||| D018798	Anemia ||| Anemia, Iron-Deficiency
	CHEMBL1200557	D034381	MANGANESE SULFATE	Hearing Loss	0	Never tested	0.00419329	D000740 ||| D018798	Anemia ||| Anemia, Iron-Deficiency
	CHEMBL1200557	D000505	MANGANESE SULFATE	Alopecia	0	Never tested	0.00367347	D000740 ||| D018798	Anemia ||| Anemia, Iron-Deficiency
	CHEMBL1200557	D019226	MANGANESE SULFATE	Oral Ulcer	0	Never tested	0.00238073	D000740 ||| D018798	Anemia ||| Anemia, Iron-Deficiency
	CHEMBL1200557	D000787	MANGANESE SULFATE	Angina Pectoris	0	Never tested	0.00798671	D000740 ||| D018798	Anemia ||| Anemia, Iron-Deficiency
	CHEMBL1200557	D065631	MANGANESE SULFATE	Rhinitis, Allergic	0	Never tested	0.0240046	D000740 ||| D018798	Anemia ||| Anemia, Iron-Deficiency
	CHEMBL1200557	D001249	MANGANESE SULFATE	Asthma	0	Never tested	0.0074473	D000740 ||| D018798	Anemia ||| Anemia, Iron-Deficiency
	CHEMBL1200557	D005764	MANGANESE SULFATE	Gastroesophageal Reflux	0	Never tested	0.0116305	D000740 ||| D018798	Anemia ||| Anemia, Iron-Deficiency
	CHEMBL1200557	D007037	MANGANESE SULFATE	Hypothyroidism	0	Never tested	0.0340002	D000740 ||| D018798	Anemia ||| Anemia, Iron-Deficiency
	CHEMBL1200557	D008881	MANGANESE SULFATE	Migraine Disorders	0	Never tested	0.00438467	D000740 ||| D018798	Anemia ||| Anemia, Iron-Deficiency
	CHEMBL1200557	D004485	MANGANESE SULFATE	Eczema	0	Never tested	0.00490214	D000740 ||| D018798	Anemia ||| Anemia, Iron-Deficiency
	CHEMBL1200557	D006937	MANGANESE SULFATE	Hypercholesterolemia	0	Never tested	0.0258137	D000740 ||| D018798	Anemia ||| Anemia, Iron-Deficiency
	CHEMBL1200557	D012626	MANGANESE SULFATE	Sebaceous Gland Neoplasms	0	Status unknown	0.00862058	D000740 ||| D018798	Anemia ||| Anemia, Iron-Deficiency
	CHEMBL1200557	D001943	MANGANESE SULFATE	Breast Neoplasms	0	Never tested	0.00442612	D000740 ||| D018798	Anemia ||| Anemia, Iron-Deficiency
	CHEMBL1200557	D002280	MANGANESE SULFATE	Carcinoma, Basal Cell	0	Never tested	0.0155209	D000740 ||| D018798	Anemia ||| Anemia, Iron-Deficiency
	CHEMBL1200557	D000230	MANGANESE SULFATE	Adenocarcinoma	0	Never tested	0.0154117	D000740 ||| D018798	Anemia ||| Anemia, Iron-Deficiency
	CHEMBL1200557	D002386	MANGANESE SULFATE	Cataract	0	Never tested	0.0121047	D000740 ||| D018798	Anemia ||| Anemia, Iron-Deficiency
	CHEMBL1200557	D006552	MANGANESE SULFATE	Hernia, Inguinal	0	Never tested	0.0127024	D000740 ||| D018798	Anemia ||| Anemia, Iron-Deficiency
	CHEMBL1200557	D012005	MANGANESE SULFATE	Rectal Prolapse	0	Status unknown	0.00124096	D000740 ||| D018798	Anemia ||| Anemia, Iron-Deficiency
	CHEMBL1200557	D014029	MANGANESE SULFATE	Tobacco Use Disorder	0	Never tested	0.00384088	D000740 ||| D018798	Anemia ||| Anemia, Iron-Deficiency
	CHEMBL1200557	D009203	MANGANESE SULFATE	Myocardial Infarction	0	Never tested	0.0125261	D000740 ||| D018798	Anemia ||| Anemia, Iron-Deficiency
	CHEMBL1200557	D005756	MANGANESE SULFATE	Gastritis	0	Never tested	0.00840661	D000740 ||| D018798	Anemia ||| Anemia, Iron-Deficiency
	CHEMBL1200557	D006548	MANGANESE SULFATE	Hernia, Diaphragmatic	0	Never tested	0.00497661	D000740 ||| D018798	Anemia ||| Anemia, Iron-Deficiency
	CHEMBL1200557	D000076385	MANGANESE SULFATE	Diverticular Diseases	0	Never tested	0.00312861	D000740 ||| D018798	Anemia ||| Anemia, Iron-Deficiency
	CHEMBL1200557	D007319	MANGANESE SULFATE	Sleep Initiation and Maintenance Disorders	0	Never tested	0.0213905	D000740 ||| D018798	Anemia ||| Anemia, Iron-Deficiency
	CHEMBL1200557	D009290	MANGANESE SULFATE	Narcolepsy	0	Never tested	0.0124548	D000740 ||| D018798	Anemia ||| Anemia, Iron-Deficiency
	CHEMBL1200557	D003922	MANGANESE SULFATE	Diabetes Mellitus, Type 1	0	Never tested	0.00224916	D000740 ||| D018798	Anemia ||| Anemia, Iron-Deficiency
	CHEMBL1200557	D002446	MANGANESE SULFATE	Celiac Disease	0	Never tested	0.00259432	D000740 ||| D018798	Anemia ||| Anemia, Iron-Deficiency
	CHEMBL1200557	D008105	MANGANESE SULFATE	Liver Cirrhosis, Biliary	0	Never tested	0.00870046	D000740 ||| D018798	Anemia ||| Anemia, Iron-Deficiency
	CHEMBL1200557	D014820	MANGANESE SULFATE	Vitiligo	0	Never tested	0.00850547	D000740 ||| D018798	Anemia ||| Anemia, Iron-Deficiency
	CHEMBL1200557	D009798	MANGANESE SULFATE	Ocular Hypertension	0	Never tested	0.0221506	D000740 ||| D018798	Anemia ||| Anemia, Iron-Deficiency
	CHEMBL1200557	D009447	MANGANESE SULFATE	Neuroblastoma	0	Never tested	0.00871779	D000740 ||| D018798	Anemia ||| Anemia, Iron-Deficiency
	CHEMBL1200557	D012559	MANGANESE SULFATE	Schizophrenia	0	Never tested	0.0315302	D000740 ||| D018798	Anemia ||| Anemia, Iron-Deficiency
	CHEMBL1200557	D000690	MANGANESE SULFATE	Amyotrophic Lateral Sclerosis	0	Never tested	0.0179126	D000740 ||| D018798	Anemia ||| Anemia, Iron-Deficiency
	CHEMBL1200557	D008180	MANGANESE SULFATE	Lupus Erythematosus, Systemic	0	Never tested	0.00284532	D000740 ||| D018798	Anemia ||| Anemia, Iron-Deficiency
	CHEMBL1200557	D000437	MANGANESE SULFATE	Alcoholism	0	Never tested	0.0260647	D000740 ||| D018798	Anemia ||| Anemia, Iron-Deficiency
	CHEMBL1200557	D000067877	MANGANESE SULFATE	Autism Spectrum Disorder	0	Never tested	0.0464658	D000740 ||| D018798	Anemia ||| Anemia, Iron-Deficiency
	CHEMBL1200557	D001714	MANGANESE SULFATE	Bipolar Disorder	0	Never tested	0.0335304	D000740 ||| D018798	Anemia ||| Anemia, Iron-Deficiency
	CHEMBL1200557	D009771	MANGANESE SULFATE	Obsessive-Compulsive Disorder	0	Never tested	0.017576	D000740 ||| D018798	Anemia ||| Anemia, Iron-Deficiency
	CHEMBL1200557	D003924	MANGANESE SULFATE	Diabetes Mellitus, Type 2	0	Never tested	0.000547806	D000740 ||| D018798	Anemia ||| Anemia, Iron-Deficiency
	CHEMBL1200557	D000544	MANGANESE SULFATE	Alzheimer Disease	0	Never tested	0.0367117	D000740 ||| D018798	Anemia ||| Anemia, Iron-Deficiency
	CHEMBL1200557	D004827	MANGANESE SULFATE	Epilepsy	0	Never tested	0.0254494	D000740 ||| D018798	Anemia ||| Anemia, Iron-Deficiency
	CHEMBL1200557	D005901	MANGANESE SULFATE	Glaucoma	0	Never tested	0.0106399	D000740 ||| D018798	Anemia ||| Anemia, Iron-Deficiency
	CHEMBL1200557	D051436	MANGANESE SULFATE	Renal Insufficiency, Chronic	0	Never tested	0.017583	D000740 ||| D018798	Anemia ||| Anemia, Iron-Deficiency
	CHEMBL1200557	D013167	MANGANESE SULFATE	Spondylitis, Ankylosing	0	Never tested	0.00796113	D000740 ||| D018798	Anemia ||| Anemia, Iron-Deficiency
	CHEMBL1200557	D003863	MANGANESE SULFATE	Depression	0	Never tested	0.0306567	D000740 ||| D018798	Anemia ||| Anemia, Iron-Deficiency
	CHEMBL1200557	D010003	MANGANESE SULFATE	Osteoarthritis	0	Never tested	0.0114224	D000740 ||| D018798	Anemia ||| Anemia, Iron-Deficiency
	CHEMBL1200557	D000419	MANGANESE SULFATE	Albuminuria	0	Never tested	0.00323352	D000740 ||| D018798	Anemia ||| Anemia, Iron-Deficiency
	CHEMBL1200557	D001281	MANGANESE SULFATE	Atrial Fibrillation	0	Never tested	0.0162566	D000740 ||| D018798	Anemia ||| Anemia, Iron-Deficiency
	CHEMBL1200557	D006973	MANGANESE SULFATE	Hypertension	0	Never tested	0.0151514	D000740 ||| D018798	Anemia ||| Anemia, Iron-Deficiency
	CHEMBL1200557	D006327	MANGANESE SULFATE	Heart Block	0	Never tested	0.00840659	D000740 ||| D018798	Anemia ||| Anemia, Iron-Deficiency
	CHEMBL1200557	D055623	MANGANESE SULFATE	Keratosis, Actinic	0	Never tested	0.0121079	D000740 ||| D018798	Anemia ||| Anemia, Iron-Deficiency
	CHEMBL1200557	D001991	MANGANESE SULFATE	Bronchitis	0	Never tested	0.025904	D000740 ||| D018798	Anemia ||| Anemia, Iron-Deficiency
	CHEMBL1200557	D008175	MANGANESE SULFATE	Lung Neoplasms	0	Never tested	0.00356919	D000740 ||| D018798	Anemia ||| Anemia, Iron-Deficiency
	CHEMBL1200557	D008545	MANGANESE SULFATE	Melanoma	0	Never tested	0.00892259	D000740 ||| D018798	Anemia ||| Anemia, Iron-Deficiency
	CHEMBL1200557	D008228	MANGANESE SULFATE	Lymphoma, Non-Hodgkin	0	Never tested	0.0154656	D000740 ||| D018798	Anemia ||| Anemia, Iron-Deficiency
	CHEMBL1200557	D002294	MANGANESE SULFATE	Carcinoma, Squamous Cell	0	Never tested	0.0145901	D000740 ||| D018798	Anemia ||| Anemia, Iron-Deficiency
	CHEMBL1200557	D002349	MANGANESE SULFATE	Carpal Tunnel Syndrome	0	Never tested	0.0120226	D000740 ||| D018798	Anemia ||| Anemia, Iron-Deficiency
	CHEMBL1200557	D016883	MANGANESE SULFATE	Diabetic Ketoacidosis	0	Never tested	0.0245159	D000740 ||| D018798	Anemia ||| Anemia, Iron-Deficiency
	CHEMBL1200557	D001749	MANGANESE SULFATE	Urinary Bladder Neoplasms	0	Never tested	0.00618351	D000740 ||| D018798	Anemia ||| Anemia, Iron-Deficiency
	CHEMBL1200557	D007889	MANGANESE SULFATE	Leiomyoma	0	Never tested	0.00478789	D000740 ||| D018798	Anemia ||| Anemia, Iron-Deficiency
	CHEMBL1200557	D018798	MANGANESE SULFATE	Anemia, Iron-Deficiency	1	Approved	0.00702759	D000740	Anemia
	CHEMBL1200557	D000380	MANGANESE SULFATE	Agranulocytosis	0	Never tested	0.0147698	D000740 ||| D018798	Anemia ||| Anemia, Iron-Deficiency
	CHEMBL1200557	D012893	MANGANESE SULFATE	Sleep Wake Disorders	0	Never tested	0.0118392	D000740 ||| D018798	Anemia ||| Anemia, Iron-Deficiency
	CHEMBL1200557	D006429	MANGANESE SULFATE	Hemiplegia	0	Never tested	0.0150294	D000740 ||| D018798	Anemia ||| Anemia, Iron-Deficiency
	CHEMBL1200557	D011655	MANGANESE SULFATE	Pulmonary Embolism	0	Never tested	0.00232917	D000740 ||| D018798	Anemia ||| Anemia, Iron-Deficiency
	CHEMBL1200557	D009202	MANGANESE SULFATE	Cardiomyopathies	0	Never tested	0.00428514	D000740 ||| D018798	Anemia ||| Anemia, Iron-Deficiency
	CHEMBL1200557	D013345	MANGANESE SULFATE	Subarachnoid Hemorrhage	0	Never tested	0.0274041	D000740 ||| D018798	Anemia ||| Anemia, Iron-Deficiency
	CHEMBL1200557	D002543	MANGANESE SULFATE	Cerebral Hemorrhage	0	Never tested	0.00533387	D000740 ||| D018798	Anemia ||| Anemia, Iron-Deficiency
	CHEMBL1200557	D002544	MANGANESE SULFATE	Cerebral Infarction	0	Never tested	0.016142	D000740 ||| D018798	Anemia ||| Anemia, Iron-Deficiency
	CHEMBL1200557	D050197	MANGANESE SULFATE	Arteriosclerosis	0	Never tested	0.00623459	D000740 ||| D018798	Anemia ||| Anemia, Iron-Deficiency
	CHEMBL1200557	D010689	MANGANESE SULFATE	Phlebitis	0	Never tested	0.00747331	D000740 ||| D018798	Anemia ||| Anemia, Iron-Deficiency
	CHEMBL1200557	D006484	MANGANESE SULFATE	Hemorrhoids	0	Never tested	0.0121311	D000740 ||| D018798	Anemia ||| Anemia, Iron-Deficiency
	CHEMBL1200557	D007022	MANGANESE SULFATE	Hypotension	0	Never tested	0.0122258	D000740 ||| D018798	Anemia ||| Anemia, Iron-Deficiency
	CHEMBL1200557	D012852	MANGANESE SULFATE	Sinusitis	0	Never tested	0.0209383	D000740 ||| D018798	Anemia ||| Anemia, Iron-Deficiency
	CHEMBL1200557	D010996	MANGANESE SULFATE	Pleural Effusion	0	Never tested	0.0128715	D000740 ||| D018798	Anemia ||| Anemia, Iron-Deficiency
	CHEMBL1200557	D011030	MANGANESE SULFATE	Pneumothorax	0	Never tested	0.0273571	D000740 ||| D018798	Anemia ||| Anemia, Iron-Deficiency
	CHEMBL1200557	D014060	MANGANESE SULFATE	Tongue Diseases	0	Status unknown	0.00547872	D000740 ||| D018798	Anemia ||| Anemia, Iron-Deficiency
	CHEMBL1200557	D004941	MANGANESE SULFATE	Esophagitis	0	Never tested	0.0219029	D000740 ||| D018798	Anemia ||| Anemia, Iron-Deficiency
	CHEMBL1200557	D013276	MANGANESE SULFATE	Stomach Ulcer	0	Never tested	0.012739	D000740 ||| D018798	Anemia ||| Anemia, Iron-Deficiency
	CHEMBL1200557	D004415	MANGANESE SULFATE	Dyspepsia	0	Never tested	0.00843298	D000740 ||| D018798	Anemia ||| Anemia, Iron-Deficiency
	CHEMBL1200557	D002769	MANGANESE SULFATE	Cholelithiasis	0	Never tested	0.00601403	D000740 ||| D018798	Anemia ||| Anemia, Iron-Deficiency
	CHEMBL1200557	D002764	MANGANESE SULFATE	Cholecystitis	0	Never tested	0.00529551	D000740 ||| D018798	Anemia ||| Anemia, Iron-Deficiency
	CHEMBL1200557	D010195	MANGANESE SULFATE	Pancreatitis	0	Never tested	0.00213088	D000740 ||| D018798	Anemia ||| Anemia, Iron-Deficiency
	CHEMBL1200557	D008286	MANGANESE SULFATE	Malabsorption Syndromes	0	Never tested	0.00567029	D000740 ||| D018798	Anemia ||| Anemia, Iron-Deficiency
	CHEMBL1200557	D002481	MANGANESE SULFATE	Cellulitis	0	Never tested	0.0215167	D000740 ||| D018798	Anemia ||| Anemia, Iron-Deficiency
	CHEMBL1200557	D011537	MANGANESE SULFATE	Pruritus	0	Never tested	0.0164632	D000740 ||| D018798	Anemia ||| Anemia, Iron-Deficiency
	CHEMBL1200557	D008010	MANGANESE SULFATE	Lichen Planus	0	Never tested	0.0293489	D000740 ||| D018798	Anemia ||| Anemia, Iron-Deficiency
	CHEMBL1200557	D017492	MANGANESE SULFATE	Keratosis, Seborrheic	0	Never tested	0.0120107	D000740 ||| D018798	Anemia ||| Anemia, Iron-Deficiency
	CHEMBL1200557	D011704	MANGANESE SULFATE	Pyelonephritis	0	Never tested	0.00163272	D000740 ||| D018798	Anemia ||| Anemia, Iron-Deficiency
	CHEMBL1200557	D058186	MANGANESE SULFATE	Acute Kidney Injury	0	Never tested	0.00938982	D000740 ||| D018798	Anemia ||| Anemia, Iron-Deficiency
	CHEMBL1200557	D007676	MANGANESE SULFATE	Kidney Failure, Chronic	0	Never tested	0.0183656	D000740 ||| D018798	Anemia ||| Anemia, Iron-Deficiency
	CHEMBL1200557	D003556	MANGANESE SULFATE	Cystitis	0	Never tested	0.0183565	D000740 ||| D018798	Anemia ||| Anemia, Iron-Deficiency
	CHEMBL1200557	D011470	MANGANESE SULFATE	Prostatic Hyperplasia	0	Never tested	0.00321256	D000740 ||| D018798	Anemia ||| Anemia, Iron-Deficiency
	CHEMBL1200557	D011472	MANGANESE SULFATE	Prostatitis	0	Never tested	0.0351478	D000740 ||| D018798	Anemia ||| Anemia, Iron-Deficiency
	CHEMBL1200557	D005348	MANGANESE SULFATE	Fibrocystic Breast Disease	0	Never tested	0.0288291	D000740 ||| D018798	Anemia ||| Anemia, Iron-Deficiency
	CHEMBL1200557	D006177	MANGANESE SULFATE	Gynecomastia	0	Never tested	0.0200679	D000740 ||| D018798	Anemia ||| Anemia, Iron-Deficiency
	CHEMBL1200557	D004715	MANGANESE SULFATE	Endometriosis	0	Never tested	0.027802	D000740 ||| D018798	Anemia ||| Anemia, Iron-Deficiency
	CHEMBL1200557	D003680	MANGANESE SULFATE	Deglutition Disorders	0	Never tested	0.0121586	D000740 ||| D018798	Anemia ||| Anemia, Iron-Deficiency
	CHEMBL1200557	D001201	MANGANESE SULFATE	Ascites	0	Never tested	0.0387311	D000740 ||| D018798	Anemia ||| Anemia, Iron-Deficiency
	CHEMBL1200557	D005076	MANGANESE SULFATE	Exanthema	0	Never tested	0.00113452	D000740 ||| D018798	Anemia ||| Anemia, Iron-Deficiency
	CHEMBL1200557	D014717	MANGANESE SULFATE	Vertigo	0	Never tested	0.0170355	D000740 ||| D018798	Anemia ||| Anemia, Iron-Deficiency
	CHEMBL1200557	D013575	MANGANESE SULFATE	Syncope	0	Never tested	0.027919	D000740 ||| D018798	Anemia ||| Anemia, Iron-Deficiency
	CHEMBL1200557	D007766	MANGANESE SULFATE	Lacrimal Apparatus Diseases	0	Never tested	0.00495696	D000740 ||| D018798	Anemia ||| Anemia, Iron-Deficiency
	CHEMBL1200557	D006471	MANGANESE SULFATE	Gastrointestinal Hemorrhage	0	Never tested	0.0173338	D000740 ||| D018798	Anemia ||| Anemia, Iron-Deficiency
	CHEMBL1200557	D010437	MANGANESE SULFATE	Peptic Ulcer	0	Never tested	0.0122239	D000740 ||| D018798	Anemia ||| Anemia, Iron-Deficiency
	CHEMBL1200557	D005921	MANGANESE SULFATE	Glomerulonephritis	0	Never tested	0.0065411	D000740 ||| D018798	Anemia ||| Anemia, Iron-Deficiency
	CHEMBL1200557	D006333	MANGANESE SULFATE	Heart Failure	0	Never tested	0.00102162	D000740 ||| D018798	Anemia ||| Anemia, Iron-Deficiency
	CHEMBL1200557	D006547	MANGANESE SULFATE	Hernia	0	Never tested	0.01717	D000740 ||| D018798	Anemia ||| Anemia, Iron-Deficiency
	CHEMBL1200557	D006689	MANGANESE SULFATE	Hodgkin Disease	0	Never tested	0.0386209	D000740 ||| D018798	Anemia ||| Anemia, Iron-Deficiency
	CHEMBL1200557	D008113	MANGANESE SULFATE	Liver Neoplasms	0	Never tested	0.0217759	D000740 ||| D018798	Anemia ||| Anemia, Iron-Deficiency
	CHEMBL1200557	D010051	MANGANESE SULFATE	Ovarian Neoplasms	0	Never tested	0.0208696	D000740 ||| D018798	Anemia ||| Anemia, Iron-Deficiency
	CHEMBL1200557	D011471	MANGANESE SULFATE	Prostatic Neoplasms	0	Never tested	0.0372372	D000740 ||| D018798	Anemia ||| Anemia, Iron-Deficiency
	CHEMBL1200557	D000647	MANGANESE SULFATE	Amnesia	0	Never tested	0.0288558	D000740 ||| D018798	Anemia ||| Anemia, Iron-Deficiency
	CHEMBL1200557	D007951	MANGANESE SULFATE	Leukemia, Myeloid	0	Never tested	0.00723111	D000740 ||| D018798	Anemia ||| Anemia, Iron-Deficiency
	CHEMBL1200557	D000152	MANGANESE SULFATE	Acne Vulgaris	0	Never tested	0.00965344	D000740 ||| D018798	Anemia ||| Anemia, Iron-Deficiency
	CHEMBL1200557	D000740	MANGANESE SULFATE	Anemia	1	Approved	0.0222769	D018798	Anemia, Iron-Deficiency
	CHEMBL1200557	D001064	MANGANESE SULFATE	Appendicitis	0	Never tested	0.0210201	D000740 ||| D018798	Anemia ||| Anemia, Iron-Deficiency
	CHEMBL1200557	D003248	MANGANESE SULFATE	Constipation	0	Never tested	0.0165848	D000740 ||| D018798	Anemia ||| Anemia, Iron-Deficiency
	CHEMBL1200557	D015352	MANGANESE SULFATE	Dry Eye Syndromes	0	Never tested	0.0052209	D000740 ||| D018798	Anemia ||| Anemia, Iron-Deficiency
	CHEMBL1200557	D004381	MANGANESE SULFATE	Duodenal Ulcer	0	Never tested	0.00683265	D000740 ||| D018798	Anemia ||| Anemia, Iron-Deficiency
	CHEMBL1200557	D015837	MANGANESE SULFATE	Vestibular Diseases	0	Never tested	0.0133039	D000740 ||| D018798	Anemia ||| Anemia, Iron-Deficiency
	CHEMBL1200557	D005705	MANGANESE SULFATE	Gallbladder Diseases	0	Never tested	0.0278302	D000740 ||| D018798	Anemia ||| Anemia, Iron-Deficiency
	CHEMBL1200557	D006073	MANGANESE SULFATE	Gout	0	Never tested	0.0231788	D000740 ||| D018798	Anemia ||| Anemia, Iron-Deficiency
	CHEMBL1200557	D001145	MANGANESE SULFATE	Arrhythmias, Cardiac	0	Never tested	0.0071325	D000740 ||| D018798	Anemia ||| Anemia, Iron-Deficiency
	CHEMBL1200557	D043183	MANGANESE SULFATE	Irritable Bowel Syndrome	0	Never tested	0.00256119	D000740 ||| D018798	Anemia ||| Anemia, Iron-Deficiency
	CHEMBL1200557	D001851	MANGANESE SULFATE	Bone Diseases, Metabolic	0	Never tested	0.0451834	D000740 ||| D018798	Anemia ||| Anemia, Iron-Deficiency
	CHEMBL1200557	D010024	MANGANESE SULFATE	Osteoporosis	0	Never tested	0.00291677	D000740 ||| D018798	Anemia ||| Anemia, Iron-Deficiency
	CHEMBL1200557	D009443	MANGANESE SULFATE	Neuritis	0	Never tested	0.00796662	D000740 ||| D018798	Anemia ||| Anemia, Iron-Deficiency
	CHEMBL1200557	D010538	MANGANESE SULFATE	Peritonitis	0	Never tested	0.00181642	D000740 ||| D018798	Anemia ||| Anemia, Iron-Deficiency
	CHEMBL1200557	D010998	MANGANESE SULFATE	Pleurisy	0	Never tested	0.0593487	D000740 ||| D018798	Anemia ||| Anemia, Iron-Deficiency
	CHEMBL1200557	D011565	MANGANESE SULFATE	Psoriasis	0	Never tested	0.00882675	D000740 ||| D018798	Anemia ||| Anemia, Iron-Deficiency
	CHEMBL1200557	D012163	MANGANESE SULFATE	Retinal Detachment	0	Never tested	0.030047	D000740 ||| D018798	Anemia ||| Anemia, Iron-Deficiency
	CHEMBL1200557	D012393	MANGANESE SULFATE	Rosacea	0	Never tested	0.0261134	D000740 ||| D018798	Anemia ||| Anemia, Iron-Deficiency
	CHEMBL1200557	D006042	MANGANESE SULFATE	Goiter	0	Never tested	0.00370705	D000740 ||| D018798	Anemia ||| Anemia, Iron-Deficiency
	CHEMBL1200557	D002546	MANGANESE SULFATE	Ischemic Attack, Transient	0	Never tested	0.00590251	D000740 ||| D018798	Anemia ||| Anemia, Iron-Deficiency
	CHEMBL1200557	D000083242	MANGANESE SULFATE	Ischemic Stroke	0	Never tested	0.0230948	D000740 ||| D018798	Anemia ||| Anemia, Iron-Deficiency
	CHEMBL1200557	D012891	MANGANESE SULFATE	Sleep Apnea Syndromes	0	Never tested	0.00821193	D000740 ||| D018798	Anemia ||| Anemia, Iron-Deficiency
	CHEMBL1200557	D013921	MANGANESE SULFATE	Thrombocytopenia	0	Never tested	0.00803152	D000740 ||| D018798	Anemia ||| Anemia, Iron-Deficiency
	CHEMBL1200557	D015179	MANGANESE SULFATE	Colorectal Neoplasms	0	Never tested	0.00425917	D000740 ||| D018798	Anemia ||| Anemia, Iron-Deficiency
	CHEMBL1200557	D006627	MANGANESE SULFATE	Hirschsprung Disease	0	Never tested	0.00515992	D000740 ||| D018798	Anemia ||| Anemia, Iron-Deficiency
	CHEMBL1200557	D013964	MANGANESE SULFATE	Thyroid Neoplasms	0	Never tested	0.00284415	D000740 ||| D018798	Anemia ||| Anemia, Iron-Deficiency
	CHEMBL1200557	D010001	MANGANESE SULFATE	Osteitis Deformans	0	Never tested	0.0311942	D000740 ||| D018798	Anemia ||| Anemia, Iron-Deficiency
	CHEMBL1200557	D007018	MANGANESE SULFATE	Hypopituitarism	0	Never tested	0.075602	D000740 ||| D018798	Anemia ||| Anemia, Iron-Deficiency
	CHEMBL1200557	D020246	MANGANESE SULFATE	Venous Thrombosis	0	Never tested	0.00505314	D000740 ||| D018798	Anemia ||| Anemia, Iron-Deficiency
	CHEMBL1200557	D000075224	MANGANESE SULFATE	Cardiac Conduction System Disease	0	Never tested	0.0097114	D000740 ||| D018798	Anemia ||| Anemia, Iron-Deficiency
	CHEMBL1200557	D003731	MANGANESE SULFATE	Dental Caries	0	Never tested	0.0348238	D000740 ||| D018798	Anemia ||| Anemia, Iron-Deficiency
	CHEMBL1200557	D005242	MANGANESE SULFATE	Fecal Incontinence	0	Never tested	0.0143329	D000740 ||| D018798	Anemia ||| Anemia, Iron-Deficiency
	CHEMBL1200557	D016055	MANGANESE SULFATE	Urinary Retention	0	Never tested	0.0248002	D000740 ||| D018798	Anemia ||| Anemia, Iron-Deficiency
	CHEMBL1200557	D011141	MANGANESE SULFATE	Polyuria	0	Never tested	0.00166291	D000740 ||| D018798	Anemia ||| Anemia, Iron-Deficiency
	CHEMBL1200557	D007762	MANGANESE SULFATE	Labyrinthitis	0	Never tested	0.0403295	D000740 ||| D018798	Anemia ||| Anemia, Iron-Deficiency
	CHEMBL1200557	D012878	MANGANESE SULFATE	Skin Neoplasms	0	Never tested	0.00262976	D000740 ||| D018798	Anemia ||| Anemia, Iron-Deficiency
	CHEMBL1200557	D009260	MANGANESE SULFATE	Nail Diseases	0	Never tested	0.0162754	D000740 ||| D018798	Anemia ||| Anemia, Iron-Deficiency
	CHEMBL1200557	D016491	MANGANESE SULFATE	Peripheral Vascular Diseases	0	Never tested	0.0199934	D000740 ||| D018798	Anemia ||| Anemia, Iron-Deficiency
	CHEMBL1200557	D011111	MANGANESE SULFATE	Polymyalgia Rheumatica	0	Never tested	0.128858	D000740 ||| D018798	Anemia ||| Anemia, Iron-Deficiency
	CHEMBL1200557	D013118	MANGANESE SULFATE	Spinal Cord Diseases	0	Never tested	0.00589259	D000740 ||| D018798	Anemia ||| Anemia, Iron-Deficiency
	CHEMBL1200557	D014581	MANGANESE SULFATE	Urticaria	0	Never tested	0.0392236	D000740 ||| D018798	Anemia ||| Anemia, Iron-Deficiency
	CHEMBL1200557	D014648	MANGANESE SULFATE	Varicose Veins	0	Never tested	0.00639164	D000740 ||| D018798	Anemia ||| Anemia, Iron-Deficiency
	CHEMBL1200557	D010031	MANGANESE SULFATE	Otitis	0	Never tested	0.00222518	D000740 ||| D018798	Anemia ||| Anemia, Iron-Deficiency
	CHEMBL1200557	D019966	MANGANESE SULFATE	Substance-Related Disorders	0	Never tested	0.0197077	D000740 ||| D018798	Anemia ||| Anemia, Iron-Deficiency
	CHEMBL1200557	D015155	MANGANESE SULFATE	Esophageal Spasm, Diffuse	0	Never tested	0.00477068	D000740 ||| D018798	Anemia ||| Anemia, Iron-Deficiency
	CHEMBL1200559	D001008	LACTIC ACID	Anxiety Disorders	0	Never tested	0.00379834	D011537	Pruritus
	CHEMBL1200559	D003324	LACTIC ACID	Coronary Artery Disease	0	Never tested	0.0108515	D011537	Pruritus
	CHEMBL1200559	D009765	LACTIC ACID	Obesity	0	Never tested	0.00317203	D011537	Pruritus
	CHEMBL1200559	D010300	LACTIC ACID	Parkinson Disease	0	Never tested	0.0168607	D011537	Pruritus
	CHEMBL1200559	D001172	LACTIC ACID	Arthritis, Rheumatoid	0	Never tested	0.0240335	D011537	Pruritus
	CHEMBL1200559	D015212	LACTIC ACID	Inflammatory Bowel Diseases	0	Never tested	0.00481574	D011537	Pruritus
	CHEMBL1200559	D008268	LACTIC ACID	Macular Degeneration	0	Never tested	0.000643285	D011537	Pruritus
	CHEMBL1200559	D000787	LACTIC ACID	Angina Pectoris	0	Never tested	0.0046304	D011537	Pruritus
	CHEMBL1200559	D065631	LACTIC ACID	Rhinitis, Allergic	0	Never tested	0.0182493	D011537	Pruritus
	CHEMBL1200559	D001249	LACTIC ACID	Asthma	0	Never tested	0.00812856	D011537	Pruritus
	CHEMBL1200559	D005764	LACTIC ACID	Gastroesophageal Reflux	0	Never tested	0.0491213	D011537	Pruritus
	CHEMBL1200559	D008881	LACTIC ACID	Migraine Disorders	0	Never tested	0.00954378	D011537	Pruritus
	CHEMBL1200559	D004485	LACTIC ACID	Eczema	0	Never tested	0.00203855	D011537	Pruritus
	CHEMBL1200559	D006937	LACTIC ACID	Hypercholesterolemia	0	Never tested	0.00911342	D011537	Pruritus
	CHEMBL1200559	D001943	LACTIC ACID	Breast Neoplasms	0	Never tested	0.0182399	D011537	Pruritus
	CHEMBL1200559	D002280	LACTIC ACID	Carcinoma, Basal Cell	0	Never tested	0.0133225	D011537	Pruritus
	CHEMBL1200559	D002386	LACTIC ACID	Cataract	0	Never tested	0.00798738	D011537	Pruritus
	CHEMBL1200559	D006552	LACTIC ACID	Hernia, Inguinal	0	Never tested	0.00573914	D011537	Pruritus
	CHEMBL1200559	D009203	LACTIC ACID	Myocardial Infarction	0	Never tested	0.00624839	D011537	Pruritus
	CHEMBL1200559	D005756	LACTIC ACID	Gastritis	0	Never tested	0.0221373	D011537	Pruritus
	CHEMBL1200559	D006548	LACTIC ACID	Hernia, Diaphragmatic	0	Never tested	0.0433309	D011537	Pruritus
	CHEMBL1200559	D007319	LACTIC ACID	Sleep Initiation and Maintenance Disorders	0	Never tested	0.0105608	D011537	Pruritus
	CHEMBL1200559	D009290	LACTIC ACID	Narcolepsy	0	Never tested	0.00906774	D011537	Pruritus
	CHEMBL1200559	D012559	LACTIC ACID	Schizophrenia	0	Never tested	0.0243383	D011537	Pruritus
	CHEMBL1200559	D008180	LACTIC ACID	Lupus Erythematosus, Systemic	0	Never tested	0.0289495	D011537	Pruritus
	CHEMBL1200559	D001714	LACTIC ACID	Bipolar Disorder	0	Never tested	0.00199473	D011537	Pruritus
	CHEMBL1200559	D004827	LACTIC ACID	Epilepsy	0	Never tested	0.0200512	D011537	Pruritus
	CHEMBL1200559	D005901	LACTIC ACID	Glaucoma	0	Never tested	0.0217684	D011537	Pruritus
	CHEMBL1200559	D003863	LACTIC ACID	Depression	0	Never tested	0.022614	D011537	Pruritus
	CHEMBL1200559	D010003	LACTIC ACID	Osteoarthritis	0	Never tested	0.00806298	D011537	Pruritus
	CHEMBL1200559	D001281	LACTIC ACID	Atrial Fibrillation	0	Never tested	0.00121594	D011537	Pruritus
	CHEMBL1200559	D006973	LACTIC ACID	Hypertension	0	Never tested	0.0122228	D011537	Pruritus
	CHEMBL1200559	D006327	LACTIC ACID	Heart Block	0	Never tested	0.00733873	D011537	Pruritus
	CHEMBL1200559	D055623	LACTIC ACID	Keratosis, Actinic	0	Never tested	0.00474067	D011537	Pruritus
	CHEMBL1200559	D001991	LACTIC ACID	Bronchitis	0	Never tested	0.0441049	D011537	Pruritus
	CHEMBL1200559	D008175	LACTIC ACID	Lung Neoplasms	0	Never tested	0.0118809	D011537	Pruritus
	CHEMBL1200559	D008545	LACTIC ACID	Melanoma	0	Never tested	0.0124705	D011537	Pruritus
	CHEMBL1200559	D008228	LACTIC ACID	Lymphoma, Non-Hodgkin	0	Never tested	0.00896145	D011537	Pruritus
	CHEMBL1200559	D002294	LACTIC ACID	Carcinoma, Squamous Cell	0	Never tested	0.000264646	D011537	Pruritus
	CHEMBL1200559	D002349	LACTIC ACID	Carpal Tunnel Syndrome	0	Never tested	0.0218529	D011537	Pruritus
	CHEMBL1200559	D016883	LACTIC ACID	Diabetic Ketoacidosis	0	Never tested	0.000913315	D011537	Pruritus
	CHEMBL1200559	D001749	LACTIC ACID	Urinary Bladder Neoplasms	0	Never tested	0.000390686	D011537	Pruritus
	CHEMBL1200559	D007889	LACTIC ACID	Leiomyoma	0	Never tested	0.0329158	D011537	Pruritus
	CHEMBL1200559	D018798	LACTIC ACID	Anemia, Iron-Deficiency	0	Never tested	0.0228895	D011537	Pruritus
	CHEMBL1200559	D000380	LACTIC ACID	Agranulocytosis	0	Never tested	0.0046207	D011537	Pruritus
	CHEMBL1200559	D012893	LACTIC ACID	Sleep Wake Disorders	0	Never tested	0.039417	D011537	Pruritus
	CHEMBL1200559	D006429	LACTIC ACID	Hemiplegia	0	Never tested	0.024091	D011537	Pruritus
	CHEMBL1200559	D011655	LACTIC ACID	Pulmonary Embolism	0	Never tested	0.00251859	D011537	Pruritus
	CHEMBL1200559	D009202	LACTIC ACID	Cardiomyopathies	0	Never tested	0.00788311	D011537	Pruritus
	CHEMBL1200559	D013345	LACTIC ACID	Subarachnoid Hemorrhage	0	Never tested	0.00958807	D011537	Pruritus
	CHEMBL1200559	D002543	LACTIC ACID	Cerebral Hemorrhage	0	Never tested	0.0294793	D011537	Pruritus
	CHEMBL1200559	D002544	LACTIC ACID	Cerebral Infarction	0	Never tested	0.0075736	D011537	Pruritus
	CHEMBL1200559	D050197	LACTIC ACID	Arteriosclerosis	0	Never tested	0.011509	D011537	Pruritus
	CHEMBL1200559	D010689	LACTIC ACID	Phlebitis	0	Never tested	0.0091422	D011537	Pruritus
	CHEMBL1200559	D006484	LACTIC ACID	Hemorrhoids	0	Never tested	0.0101501	D011537	Pruritus
	CHEMBL1200559	D007022	LACTIC ACID	Hypotension	0	Never tested	0.00123668	D011537	Pruritus
	CHEMBL1200559	D012852	LACTIC ACID	Sinusitis	0	Never tested	0.0139506	D011537	Pruritus
	CHEMBL1200559	D010996	LACTIC ACID	Pleural Effusion	0	Never tested	0.00724126	D011537	Pruritus
	CHEMBL1200559	D011030	LACTIC ACID	Pneumothorax	0	Never tested	0.00831404	D011537	Pruritus
	CHEMBL1200559	D014060	LACTIC ACID	Tongue Diseases	0	Status unknown	0.0136817	D011537	Pruritus
	CHEMBL1200559	D004941	LACTIC ACID	Esophagitis	0	Never tested	0.0230523	D011537	Pruritus
	CHEMBL1200559	D013276	LACTIC ACID	Stomach Ulcer	0	Never tested	0.0102225	D011537	Pruritus
	CHEMBL1200559	D004415	LACTIC ACID	Dyspepsia	0	Never tested	0.00309818	D011537	Pruritus
	CHEMBL1200559	D002769	LACTIC ACID	Cholelithiasis	0	Never tested	0.0142543	D011537	Pruritus
	CHEMBL1200559	D002764	LACTIC ACID	Cholecystitis	0	Never tested	0.018588	D011537	Pruritus
	CHEMBL1200559	D010195	LACTIC ACID	Pancreatitis	0	Never tested	0.00587919	D011537	Pruritus
	CHEMBL1200559	D008286	LACTIC ACID	Malabsorption Syndromes	0	Never tested	0.0054302	D011537	Pruritus
	CHEMBL1200559	D002481	LACTIC ACID	Cellulitis	0	Never tested	0.0143026	D011537	Pruritus
	CHEMBL1200559	D008010	LACTIC ACID	Lichen Planus	0	Never tested	0.0107898	D011537	Pruritus
	CHEMBL1200559	D017492	LACTIC ACID	Keratosis, Seborrheic	0	Never tested	0.00463259	D011537	Pruritus
	CHEMBL1200559	D011704	LACTIC ACID	Pyelonephritis	0	Never tested	0.0104184	D011537	Pruritus
	CHEMBL1200559	D058186	LACTIC ACID	Acute Kidney Injury	0	Never tested	0.0182052	D011537	Pruritus
	CHEMBL1200559	D007676	LACTIC ACID	Kidney Failure, Chronic	0	Never tested	0.0039292	D011537	Pruritus
	CHEMBL1200559	D003556	LACTIC ACID	Cystitis	0	Never tested	0.0115187	D011537	Pruritus
	CHEMBL1200559	D011470	LACTIC ACID	Prostatic Hyperplasia	0	Never tested	0.0202174	D011537	Pruritus
	CHEMBL1200559	D011472	LACTIC ACID	Prostatitis	0	Never tested	0.0299208	D011537	Pruritus
	CHEMBL1200559	D005348	LACTIC ACID	Fibrocystic Breast Disease	0	Never tested	0.00307057	D011537	Pruritus
	CHEMBL1200559	D006177	LACTIC ACID	Gynecomastia	0	Never tested	0.0317537	D011537	Pruritus
	CHEMBL1200559	D004715	LACTIC ACID	Endometriosis	0	Never tested	0.00528705	D011537	Pruritus
	CHEMBL1200559	D003680	LACTIC ACID	Deglutition Disorders	0	Never tested	0.00775681	D011537	Pruritus
	CHEMBL1200559	D001201	LACTIC ACID	Ascites	0	Never tested	0.0052191	D011537	Pruritus
	CHEMBL1200559	D005076	LACTIC ACID	Exanthema	0	Never tested	0.00714372	D011537	Pruritus
	CHEMBL1200559	D014717	LACTIC ACID	Vertigo	0	Never tested	0.0192549	D011537	Pruritus
	CHEMBL1200559	D013575	LACTIC ACID	Syncope	0	Never tested	0.00190437	D011537	Pruritus
	CHEMBL1200559	D007766	LACTIC ACID	Lacrimal Apparatus Diseases	0	Never tested	0.00178075	D011537	Pruritus
	CHEMBL1200559	D006471	LACTIC ACID	Gastrointestinal Hemorrhage	0	Never tested	0.00127379	D011537	Pruritus
	CHEMBL1200559	D010437	LACTIC ACID	Peptic Ulcer	0	Never tested	0.000375558	D011537	Pruritus
	CHEMBL1200559	D005921	LACTIC ACID	Glomerulonephritis	0	Never tested	0.00439598	D011537	Pruritus
	CHEMBL1200559	D006333	LACTIC ACID	Heart Failure	0	Never tested	0.00215563	D011537	Pruritus
	CHEMBL1200559	D006547	LACTIC ACID	Hernia	0	Never tested	0.0170466	D011537	Pruritus
	CHEMBL1200559	D006689	LACTIC ACID	Hodgkin Disease	0	Never tested	0.0218563	D011537	Pruritus
	CHEMBL1200559	D008113	LACTIC ACID	Liver Neoplasms	0	Never tested	0.00092011	D011537	Pruritus
	CHEMBL1200559	D010051	LACTIC ACID	Ovarian Neoplasms	0	Never tested	0.00461862	D011537	Pruritus
	CHEMBL1200559	D011471	LACTIC ACID	Prostatic Neoplasms	0	Never tested	0.0379634	D011537	Pruritus
	CHEMBL1200559	D000647	LACTIC ACID	Amnesia	0	Never tested	0.0101292	D011537	Pruritus
	CHEMBL1200559	D007951	LACTIC ACID	Leukemia, Myeloid	0	Never tested	0.00437171	D011537	Pruritus
	CHEMBL1200559	D000152	LACTIC ACID	Acne Vulgaris	0	Never tested	0.000931958	D011537	Pruritus
	CHEMBL1200559	D000740	LACTIC ACID	Anemia	0	Never tested	0.00925068	D011537	Pruritus
	CHEMBL1200559	D001064	LACTIC ACID	Appendicitis	0	Never tested	0.00411339	D011537	Pruritus
	CHEMBL1200559	D003248	LACTIC ACID	Constipation	0	Never tested	0.00660731	D011537	Pruritus
	CHEMBL1200559	D015352	LACTIC ACID	Dry Eye Syndromes	0	Never tested	0.015821	D011537	Pruritus
	CHEMBL1200559	D004381	LACTIC ACID	Duodenal Ulcer	0	Never tested	0.00223242	D011537	Pruritus
	CHEMBL1200559	D015837	LACTIC ACID	Vestibular Diseases	0	Never tested	0.00952864	D011537	Pruritus
	CHEMBL1200559	D005705	LACTIC ACID	Gallbladder Diseases	0	Never tested	0.00661906	D011537	Pruritus
	CHEMBL1200559	D006073	LACTIC ACID	Gout	0	Never tested	0.0076187	D011537	Pruritus
	CHEMBL1200559	D001145	LACTIC ACID	Arrhythmias, Cardiac	0	Never tested	0.034199	D011537	Pruritus
	CHEMBL1200559	D043183	LACTIC ACID	Irritable Bowel Syndrome	0	Never tested	0.00724189	D011537	Pruritus
	CHEMBL1200559	D001851	LACTIC ACID	Bone Diseases, Metabolic	0	Never tested	0.0221093	D011537	Pruritus
	CHEMBL1200559	D010024	LACTIC ACID	Osteoporosis	0	Never tested	0.0189579	D011537	Pruritus
	CHEMBL1200559	D009443	LACTIC ACID	Neuritis	0	Never tested	0.0784381	D011537	Pruritus
	CHEMBL1200559	D010538	LACTIC ACID	Peritonitis	0	Never tested	0.00803767	D011537	Pruritus
	CHEMBL1200559	D010998	LACTIC ACID	Pleurisy	0	Never tested	0.00342988	D011537	Pruritus
	CHEMBL1200559	D011565	LACTIC ACID	Psoriasis	0	Never tested	0.0686421	D011537	Pruritus
	CHEMBL1200559	D012163	LACTIC ACID	Retinal Detachment	0	Never tested	0.0328099	D011537	Pruritus
	CHEMBL1200559	D012393	LACTIC ACID	Rosacea	0	Never tested	0.0117659	D011537	Pruritus
	CHEMBL1200559	D006042	LACTIC ACID	Goiter	0	Never tested	0.0122926	D011537	Pruritus
	CHEMBL1200559	D002546	LACTIC ACID	Ischemic Attack, Transient	0	Never tested	0.00459536	D011537	Pruritus
	CHEMBL1200559	D000083242	LACTIC ACID	Ischemic Stroke	0	Never tested	0.0236098	D011537	Pruritus
	CHEMBL1200559	D012891	LACTIC ACID	Sleep Apnea Syndromes	0	Never tested	0.00131187	D011537	Pruritus
	CHEMBL1200559	D013921	LACTIC ACID	Thrombocytopenia	0	Never tested	0.00231221	D011537	Pruritus
	CHEMBL1200559	D000075224	LACTIC ACID	Cardiac Conduction System Disease	0	Never tested	0.00644334	D011537	Pruritus
	CHEMBL1200559	D003731	LACTIC ACID	Dental Caries	0	Never tested	0.003969	D011537	Pruritus
	CHEMBL1200559	D005242	LACTIC ACID	Fecal Incontinence	0	Never tested	0.0185654	D011537	Pruritus
	CHEMBL1200559	D016055	LACTIC ACID	Urinary Retention	0	Never tested	0.0239118	D011537	Pruritus
	CHEMBL1200559	D011141	LACTIC ACID	Polyuria	0	Never tested	0.0227573	D011537	Pruritus
	CHEMBL1200559	D007762	LACTIC ACID	Labyrinthitis	0	Never tested	0.0281591	D011537	Pruritus
	CHEMBL1200559	D012878	LACTIC ACID	Skin Neoplasms	0	Never tested	0.0226998	D011537	Pruritus
	CHEMBL1200559	D009260	LACTIC ACID	Nail Diseases	0	Never tested	0.0485311	D011537	Pruritus
	CHEMBL1200559	D016491	LACTIC ACID	Peripheral Vascular Diseases	0	Never tested	0.00106953	D011537	Pruritus
	CHEMBL1200559	D011111	LACTIC ACID	Polymyalgia Rheumatica	0	Never tested	0.00318651	D011537	Pruritus
	CHEMBL1200559	D013118	LACTIC ACID	Spinal Cord Diseases	0	Never tested	0.0313374	D011537	Pruritus
	CHEMBL1200559	D014581	LACTIC ACID	Urticaria	0	Never tested	0.0303886	D011537	Pruritus
	CHEMBL1200559	D014648	LACTIC ACID	Varicose Veins	0	Never tested	0.00531404	D011537	Pruritus
	CHEMBL1200559	D010031	LACTIC ACID	Otitis	0	Never tested	0.0319574	D011537	Pruritus
	CHEMBL1200559	D019966	LACTIC ACID	Substance-Related Disorders	0	Never tested	0.0124749	D011537	Pruritus
	CHEMBL1200559	D015155	LACTIC ACID	Esophageal Spasm, Diffuse	0	Never tested	0.0141949	D011537	Pruritus
	CHEMBL1200585	D001289	OXYMETHOLONE	Attention Deficit Disorder with Hyperactivity	0	Never tested	0.0123147	D000740	Anemia
	CHEMBL1200585	D001008	OXYMETHOLONE	Anxiety Disorders	0	Never tested	0.00637487	D000740	Anemia
	CHEMBL1200585	D013313	OXYMETHOLONE	Stress Disorders, Post-Traumatic	0	Never tested	0.0116855	D000740	Anemia
	CHEMBL1200585	D000856	OXYMETHOLONE	Anorexia Nervosa	0	Never tested	0.00334826	D000740	Anemia
	CHEMBL1200585	D015228	OXYMETHOLONE	Hypertriglyceridemia	0	Never tested	0.0261622	D000740	Anemia
	CHEMBL1200585	D003324	OXYMETHOLONE	Coronary Artery Disease	0	Never tested	0.00843058	D000740	Anemia
	CHEMBL1200585	D009765	OXYMETHOLONE	Obesity	0	Never tested	0.00953994	D000740	Anemia
	CHEMBL1200585	D010300	OXYMETHOLONE	Parkinson Disease	0	Never tested	0.00508151	D000740	Anemia
	CHEMBL1200585	D013771	OXYMETHOLONE	Tetralogy of Fallot	0	Never tested	0.0194474	D000740	Anemia
	CHEMBL1200585	D001172	OXYMETHOLONE	Arthritis, Rheumatoid	0	Never tested	0.0126912	D000740	Anemia
	CHEMBL1200585	D003424	OXYMETHOLONE	Crohn Disease	0	Never tested	0.0135877	D000740	Anemia
	CHEMBL1200585	D003093	OXYMETHOLONE	Colitis, Ulcerative	0	Never tested	0.0317537	D000740	Anemia
	CHEMBL1200585	D015212	OXYMETHOLONE	Inflammatory Bowel Diseases	0	Never tested	0.0117674	D000740	Anemia
	CHEMBL1200585	D002761	OXYMETHOLONE	Cholangitis	0	Never tested	0.00111923	D000740	Anemia
	CHEMBL1200585	D017098	OXYMETHOLONE	IgA Deficiency	0	Status unknown	0.00601851	D000740	Anemia
	CHEMBL1200585	D008268	OXYMETHOLONE	Macular Degeneration	0	Never tested	0.0150145	D000740	Anemia
	CHEMBL1200585	D034381	OXYMETHOLONE	Hearing Loss	0	Never tested	0.0452736	D000740	Anemia
	CHEMBL1200585	D000505	OXYMETHOLONE	Alopecia	0	Never tested	0.00202697	D000740	Anemia
	CHEMBL1200585	D019226	OXYMETHOLONE	Oral Ulcer	0	Never tested	0.00733204	D000740	Anemia
	CHEMBL1200585	D000787	OXYMETHOLONE	Angina Pectoris	0	Never tested	0.0037329	D000740	Anemia
	CHEMBL1200585	D065631	OXYMETHOLONE	Rhinitis, Allergic	0	Never tested	0.0139509	D000740	Anemia
	CHEMBL1200585	D001249	OXYMETHOLONE	Asthma	0	Never tested	0.0100055	D000740	Anemia
	CHEMBL1200585	D005764	OXYMETHOLONE	Gastroesophageal Reflux	0	Never tested	0.00888737	D000740	Anemia
	CHEMBL1200585	D007037	OXYMETHOLONE	Hypothyroidism	0	Never tested	0.0018737	D000740	Anemia
	CHEMBL1200585	D008881	OXYMETHOLONE	Migraine Disorders	0	Never tested	0.0351862	D000740	Anemia
	CHEMBL1200585	D004485	OXYMETHOLONE	Eczema	0	Never tested	0.000697549	D000740	Anemia
	CHEMBL1200585	D006937	OXYMETHOLONE	Hypercholesterolemia	0	Never tested	0.00254933	D000740	Anemia
	CHEMBL1200585	D012626	OXYMETHOLONE	Sebaceous Gland Neoplasms	0	Status unknown	0.00640636	D000740	Anemia
	CHEMBL1200585	D001943	OXYMETHOLONE	Breast Neoplasms	0	Never tested	0.00388045	D000740	Anemia
	CHEMBL1200585	D002280	OXYMETHOLONE	Carcinoma, Basal Cell	0	Never tested	0.00877208	D000740	Anemia
	CHEMBL1200585	D000230	OXYMETHOLONE	Adenocarcinoma	0	Never tested	0.0112641	D000740	Anemia
	CHEMBL1200585	D002386	OXYMETHOLONE	Cataract	0	Never tested	0.0198921	D000740	Anemia
	CHEMBL1200585	D006552	OXYMETHOLONE	Hernia, Inguinal	0	Never tested	0.000986123	D000740	Anemia
	CHEMBL1200585	D012005	OXYMETHOLONE	Rectal Prolapse	0	Status unknown	0.00513195	D000740	Anemia
	CHEMBL1200585	D014029	OXYMETHOLONE	Tobacco Use Disorder	0	Never tested	0.00417747	D000740	Anemia
	CHEMBL1200585	D009203	OXYMETHOLONE	Myocardial Infarction	0	Never tested	0.00655297	D000740	Anemia
	CHEMBL1200585	D005756	OXYMETHOLONE	Gastritis	0	Never tested	0.00423487	D000740	Anemia
	CHEMBL1200585	D006548	OXYMETHOLONE	Hernia, Diaphragmatic	0	Never tested	0.0173577	D000740	Anemia
	CHEMBL1200585	D000076385	OXYMETHOLONE	Diverticular Diseases	0	Never tested	0.0100962	D000740	Anemia
	CHEMBL1200585	D007319	OXYMETHOLONE	Sleep Initiation and Maintenance Disorders	0	Never tested	0.026202	D000740	Anemia
	CHEMBL1200585	D009290	OXYMETHOLONE	Narcolepsy	0	Never tested	0.00503917	D000740	Anemia
	CHEMBL1200585	D003922	OXYMETHOLONE	Diabetes Mellitus, Type 1	0	Never tested	0.0155021	D000740	Anemia
	CHEMBL1200585	D002446	OXYMETHOLONE	Celiac Disease	0	Never tested	0.0283272	D000740	Anemia
	CHEMBL1200585	D008105	OXYMETHOLONE	Liver Cirrhosis, Biliary	0	Never tested	0.000393545	D000740	Anemia
	CHEMBL1200585	D014820	OXYMETHOLONE	Vitiligo	0	Never tested	0.00288483	D000740	Anemia
	CHEMBL1200585	D009798	OXYMETHOLONE	Ocular Hypertension	0	Never tested	0.00885765	D000740	Anemia
	CHEMBL1200585	D009447	OXYMETHOLONE	Neuroblastoma	0	Never tested	0.0104394	D000740	Anemia
	CHEMBL1200585	D012559	OXYMETHOLONE	Schizophrenia	0	Never tested	0.00589715	D000740	Anemia
	CHEMBL1200585	D000690	OXYMETHOLONE	Amyotrophic Lateral Sclerosis	0	Never tested	0.00707362	D000740	Anemia
	CHEMBL1200585	D008180	OXYMETHOLONE	Lupus Erythematosus, Systemic	0	Never tested	0.00310702	D000740	Anemia
	CHEMBL1200585	D000437	OXYMETHOLONE	Alcoholism	0	Never tested	0.00110138	D000740	Anemia
	CHEMBL1200585	D000067877	OXYMETHOLONE	Autism Spectrum Disorder	0	Never tested	0.0177393	D000740	Anemia
	CHEMBL1200585	D001714	OXYMETHOLONE	Bipolar Disorder	0	Never tested	0.0133773	D000740	Anemia
	CHEMBL1200585	D009771	OXYMETHOLONE	Obsessive-Compulsive Disorder	0	Never tested	0.00667387	D000740	Anemia
	CHEMBL1200585	D003924	OXYMETHOLONE	Diabetes Mellitus, Type 2	0	Never tested	0.00540655	D000740	Anemia
	CHEMBL1200585	D000544	OXYMETHOLONE	Alzheimer Disease	0	Never tested	0.0210977	D000740	Anemia
	CHEMBL1200585	D004827	OXYMETHOLONE	Epilepsy	0	Never tested	0.012764	D000740	Anemia
	CHEMBL1200585	D005901	OXYMETHOLONE	Glaucoma	0	Never tested	0.0259515	D000740	Anemia
	CHEMBL1200585	D051436	OXYMETHOLONE	Renal Insufficiency, Chronic	0	Never tested	0.00508852	D000740	Anemia
	CHEMBL1200585	D013167	OXYMETHOLONE	Spondylitis, Ankylosing	0	Never tested	0.0305506	D000740	Anemia
	CHEMBL1200585	D003863	OXYMETHOLONE	Depression	0	Never tested	0.0190725	D000740	Anemia
	CHEMBL1200585	D010003	OXYMETHOLONE	Osteoarthritis	0	Never tested	0.023424	D000740	Anemia
	CHEMBL1200585	D000419	OXYMETHOLONE	Albuminuria	0	Never tested	0.0317069	D000740	Anemia
	CHEMBL1200585	D001281	OXYMETHOLONE	Atrial Fibrillation	0	Never tested	0.00517364	D000740	Anemia
	CHEMBL1200585	D006973	OXYMETHOLONE	Hypertension	0	Never tested	0.0158494	D000740	Anemia
	CHEMBL1200585	D006327	OXYMETHOLONE	Heart Block	0	Never tested	0.00514507	D000740	Anemia
	CHEMBL1200585	D055623	OXYMETHOLONE	Keratosis, Actinic	0	Never tested	0.00490618	D000740	Anemia
	CHEMBL1200585	D001991	OXYMETHOLONE	Bronchitis	0	Never tested	0.00342694	D000740	Anemia
	CHEMBL1200585	D008175	OXYMETHOLONE	Lung Neoplasms	0	Never tested	0.021802	D000740	Anemia
	CHEMBL1200585	D008545	OXYMETHOLONE	Melanoma	0	Never tested	0.0129588	D000740	Anemia
	CHEMBL1200585	D008228	OXYMETHOLONE	Lymphoma, Non-Hodgkin	0	Never tested	0.00951001	D000740	Anemia
	CHEMBL1200585	D002294	OXYMETHOLONE	Carcinoma, Squamous Cell	0	Never tested	0.0151539	D000740	Anemia
	CHEMBL1200585	D002349	OXYMETHOLONE	Carpal Tunnel Syndrome	0	Never tested	0.0194794	D000740	Anemia
	CHEMBL1200585	D016883	OXYMETHOLONE	Diabetic Ketoacidosis	0	Never tested	0.00345545	D000740	Anemia
	CHEMBL1200585	D001749	OXYMETHOLONE	Urinary Bladder Neoplasms	0	Never tested	0.00732462	D000740	Anemia
	CHEMBL1200585	D007889	OXYMETHOLONE	Leiomyoma	0	Never tested	0.0215034	D000740	Anemia
	CHEMBL1200585	D018798	OXYMETHOLONE	Anemia, Iron-Deficiency	0	Never tested	0.00804829	D000740	Anemia
	CHEMBL1200585	D000380	OXYMETHOLONE	Agranulocytosis	0	Never tested	0.0164819	D000740	Anemia
	CHEMBL1200585	D012893	OXYMETHOLONE	Sleep Wake Disorders	0	Never tested	0.00365731	D000740	Anemia
	CHEMBL1200585	D006429	OXYMETHOLONE	Hemiplegia	0	Never tested	0.00763673	D000740	Anemia
	CHEMBL1200585	D011655	OXYMETHOLONE	Pulmonary Embolism	0	Never tested	0.0376855	D000740	Anemia
	CHEMBL1200585	D009202	OXYMETHOLONE	Cardiomyopathies	0	Never tested	0.000162427	D000740	Anemia
	CHEMBL1200585	D013345	OXYMETHOLONE	Subarachnoid Hemorrhage	0	Never tested	0.0129313	D000740	Anemia
	CHEMBL1200585	D002543	OXYMETHOLONE	Cerebral Hemorrhage	0	Never tested	0.00266646	D000740	Anemia
	CHEMBL1200585	D002544	OXYMETHOLONE	Cerebral Infarction	0	Never tested	0.0226968	D000740	Anemia
	CHEMBL1200585	D050197	OXYMETHOLONE	Arteriosclerosis	0	Never tested	0.048881	D000740	Anemia
	CHEMBL1200585	D010689	OXYMETHOLONE	Phlebitis	0	Never tested	0.0174698	D000740	Anemia
	CHEMBL1200585	D006484	OXYMETHOLONE	Hemorrhoids	0	Never tested	0.0125783	D000740	Anemia
	CHEMBL1200585	D007022	OXYMETHOLONE	Hypotension	0	Never tested	0.00417483	D000740	Anemia
	CHEMBL1200585	D012852	OXYMETHOLONE	Sinusitis	0	Never tested	0.010547	D000740	Anemia
	CHEMBL1200585	D010996	OXYMETHOLONE	Pleural Effusion	0	Never tested	0.00779926	D000740	Anemia
	CHEMBL1200585	D011030	OXYMETHOLONE	Pneumothorax	0	Never tested	0.0277567	D000740	Anemia
	CHEMBL1200585	D014060	OXYMETHOLONE	Tongue Diseases	0	Status unknown	0.00693875	D000740	Anemia
	CHEMBL1200585	D004941	OXYMETHOLONE	Esophagitis	0	Never tested	0.00420788	D000740	Anemia
	CHEMBL1200585	D013276	OXYMETHOLONE	Stomach Ulcer	0	Never tested	0.0118287	D000740	Anemia
	CHEMBL1200585	D004415	OXYMETHOLONE	Dyspepsia	0	Never tested	0.000759297	D000740	Anemia
	CHEMBL1200585	D002769	OXYMETHOLONE	Cholelithiasis	0	Never tested	0.00458343	D000740	Anemia
	CHEMBL1200585	D002764	OXYMETHOLONE	Cholecystitis	0	Never tested	0.00980313	D000740	Anemia
	CHEMBL1200585	D010195	OXYMETHOLONE	Pancreatitis	0	Never tested	0.00378873	D000740	Anemia
	CHEMBL1200585	D008286	OXYMETHOLONE	Malabsorption Syndromes	0	Never tested	0.0270057	D000740	Anemia
	CHEMBL1200585	D002481	OXYMETHOLONE	Cellulitis	0	Never tested	0.00889132	D000740	Anemia
	CHEMBL1200585	D011537	OXYMETHOLONE	Pruritus	0	Never tested	0.00592898	D000740	Anemia
	CHEMBL1200585	D008010	OXYMETHOLONE	Lichen Planus	0	Never tested	0.00106277	D000740	Anemia
	CHEMBL1200585	D017492	OXYMETHOLONE	Keratosis, Seborrheic	0	Never tested	0.00234846	D000740	Anemia
	CHEMBL1200585	D011704	OXYMETHOLONE	Pyelonephritis	0	Never tested	0.00271176	D000740	Anemia
	CHEMBL1200585	D058186	OXYMETHOLONE	Acute Kidney Injury	0	Never tested	0.0566398	D000740	Anemia
	CHEMBL1200585	D007676	OXYMETHOLONE	Kidney Failure, Chronic	0	Never tested	0.00819163	D000740	Anemia
	CHEMBL1200585	D003556	OXYMETHOLONE	Cystitis	0	Never tested	0.000146427	D000740	Anemia
	CHEMBL1200585	D011470	OXYMETHOLONE	Prostatic Hyperplasia	0	Never tested	0.00967333	D000740	Anemia
	CHEMBL1200585	D011472	OXYMETHOLONE	Prostatitis	0	Never tested	0.0234136	D000740	Anemia
	CHEMBL1200585	D005348	OXYMETHOLONE	Fibrocystic Breast Disease	0	Never tested	0.0312304	D000740	Anemia
	CHEMBL1200585	D006177	OXYMETHOLONE	Gynecomastia	0	Never tested	0.0159247	D000740	Anemia
	CHEMBL1200585	D004715	OXYMETHOLONE	Endometriosis	0	Never tested	0.00270413	D000740	Anemia
	CHEMBL1200585	D003680	OXYMETHOLONE	Deglutition Disorders	0	Never tested	0.00802881	D000740	Anemia
	CHEMBL1200585	D001201	OXYMETHOLONE	Ascites	0	Never tested	0.0041674	D000740	Anemia
	CHEMBL1200585	D005076	OXYMETHOLONE	Exanthema	0	Never tested	0.00663116	D000740	Anemia
	CHEMBL1200585	D014717	OXYMETHOLONE	Vertigo	0	Never tested	0.00545792	D000740	Anemia
	CHEMBL1200585	D013575	OXYMETHOLONE	Syncope	0	Never tested	0.00138875	D000740	Anemia
	CHEMBL1200585	D007766	OXYMETHOLONE	Lacrimal Apparatus Diseases	0	Never tested	0.0107273	D000740	Anemia
	CHEMBL1200585	D006471	OXYMETHOLONE	Gastrointestinal Hemorrhage	0	Never tested	0.0144123	D000740	Anemia
	CHEMBL1200585	D010437	OXYMETHOLONE	Peptic Ulcer	0	Never tested	0.00620165	D000740	Anemia
	CHEMBL1200585	D005921	OXYMETHOLONE	Glomerulonephritis	0	Never tested	0.0093618	D000740	Anemia
	CHEMBL1200585	D006333	OXYMETHOLONE	Heart Failure	0	Never tested	0.00930011	D000740	Anemia
	CHEMBL1200585	D006547	OXYMETHOLONE	Hernia	0	Never tested	0.0210535	D000740	Anemia
	CHEMBL1200585	D006689	OXYMETHOLONE	Hodgkin Disease	0	Never tested	0.00396764	D000740	Anemia
	CHEMBL1200585	D008113	OXYMETHOLONE	Liver Neoplasms	0	Never tested	0.00329419	D000740	Anemia
	CHEMBL1200585	D010051	OXYMETHOLONE	Ovarian Neoplasms	0	Never tested	0.00725107	D000740	Anemia
	CHEMBL1200585	D011471	OXYMETHOLONE	Prostatic Neoplasms	0	Never tested	0.00819993	D000740	Anemia
	CHEMBL1200585	D000647	OXYMETHOLONE	Amnesia	0	Never tested	0.0343015	D000740	Anemia
	CHEMBL1200585	D007951	OXYMETHOLONE	Leukemia, Myeloid	0	Never tested	0.0020573	D000740	Anemia
	CHEMBL1200585	D000152	OXYMETHOLONE	Acne Vulgaris	0	Never tested	0.00600682	D000740	Anemia
	CHEMBL1200585	D001064	OXYMETHOLONE	Appendicitis	0	Never tested	0.00583303	D000740	Anemia
	CHEMBL1200585	D003248	OXYMETHOLONE	Constipation	0	Never tested	0.0172913	D000740	Anemia
	CHEMBL1200585	D015352	OXYMETHOLONE	Dry Eye Syndromes	0	Never tested	0.00557051	D000740	Anemia
	CHEMBL1200585	D004381	OXYMETHOLONE	Duodenal Ulcer	0	Never tested	0.00586028	D000740	Anemia
	CHEMBL1200585	D015837	OXYMETHOLONE	Vestibular Diseases	0	Never tested	0.00397186	D000740	Anemia
	CHEMBL1200585	D005705	OXYMETHOLONE	Gallbladder Diseases	0	Never tested	0.00743957	D000740	Anemia
	CHEMBL1200585	D006073	OXYMETHOLONE	Gout	0	Never tested	0.00848901	D000740	Anemia
	CHEMBL1200585	D001145	OXYMETHOLONE	Arrhythmias, Cardiac	0	Never tested	0.00582685	D000740	Anemia
	CHEMBL1200585	D043183	OXYMETHOLONE	Irritable Bowel Syndrome	0	Never tested	0.0229946	D000740	Anemia
	CHEMBL1200585	D001851	OXYMETHOLONE	Bone Diseases, Metabolic	0	Never tested	0.018774	D000740	Anemia
	CHEMBL1200585	D010024	OXYMETHOLONE	Osteoporosis	0	Never tested	0.008775	D000740	Anemia
	CHEMBL1200585	D009443	OXYMETHOLONE	Neuritis	0	Never tested	0.011631	D000740	Anemia
	CHEMBL1200585	D010538	OXYMETHOLONE	Peritonitis	0	Never tested	0.00865055	D000740	Anemia
	CHEMBL1200585	D010998	OXYMETHOLONE	Pleurisy	0	Never tested	0.00929515	D000740	Anemia
	CHEMBL1200585	D011565	OXYMETHOLONE	Psoriasis	0	Never tested	0.0200984	D000740	Anemia
	CHEMBL1200585	D012163	OXYMETHOLONE	Retinal Detachment	0	Never tested	0.0211879	D000740	Anemia
	CHEMBL1200585	D012393	OXYMETHOLONE	Rosacea	0	Never tested	0.00651992	D000740	Anemia
	CHEMBL1200585	D006042	OXYMETHOLONE	Goiter	0	Never tested	0.0115872	D000740	Anemia
	CHEMBL1200585	D002546	OXYMETHOLONE	Ischemic Attack, Transient	0	Never tested	0.00721553	D000740	Anemia
	CHEMBL1200585	D000083242	OXYMETHOLONE	Ischemic Stroke	0	Never tested	0.022003	D000740	Anemia
	CHEMBL1200585	D012891	OXYMETHOLONE	Sleep Apnea Syndromes	0	Never tested	0.00853827	D000740	Anemia
	CHEMBL1200585	D013921	OXYMETHOLONE	Thrombocytopenia	0	Never tested	0.00111676	D000740	Anemia
	CHEMBL1200585	D015179	OXYMETHOLONE	Colorectal Neoplasms	0	Never tested	0.00689481	D000740	Anemia
	CHEMBL1200585	D006627	OXYMETHOLONE	Hirschsprung Disease	0	Never tested	0.0102288	D000740	Anemia
	CHEMBL1200585	D013964	OXYMETHOLONE	Thyroid Neoplasms	0	Never tested	0.0135293	D000740	Anemia
	CHEMBL1200585	D010001	OXYMETHOLONE	Osteitis Deformans	0	Never tested	0.0128593	D000740	Anemia
	CHEMBL1200585	D007018	OXYMETHOLONE	Hypopituitarism	0	Never tested	0.00704785	D000740	Anemia
	CHEMBL1200585	D020246	OXYMETHOLONE	Venous Thrombosis	0	Never tested	0.013454	D000740	Anemia
	CHEMBL1200585	D000075224	OXYMETHOLONE	Cardiac Conduction System Disease	0	Never tested	0.00145401	D000740	Anemia
	CHEMBL1200585	D003731	OXYMETHOLONE	Dental Caries	0	Never tested	0.00469378	D000740	Anemia
	CHEMBL1200585	D005242	OXYMETHOLONE	Fecal Incontinence	0	Never tested	0.00418116	D000740	Anemia
	CHEMBL1200585	D016055	OXYMETHOLONE	Urinary Retention	0	Never tested	0.0110178	D000740	Anemia
	CHEMBL1200585	D011141	OXYMETHOLONE	Polyuria	0	Never tested	0.00410522	D000740	Anemia
	CHEMBL1200585	D007762	OXYMETHOLONE	Labyrinthitis	0	Never tested	0.0172492	D000740	Anemia
	CHEMBL1200585	D012878	OXYMETHOLONE	Skin Neoplasms	0	Never tested	0.0147735	D000740	Anemia
	CHEMBL1200585	D009260	OXYMETHOLONE	Nail Diseases	0	Never tested	0.0239845	D000740	Anemia
	CHEMBL1200585	D016491	OXYMETHOLONE	Peripheral Vascular Diseases	0	Never tested	0.0201209	D000740	Anemia
	CHEMBL1200585	D011111	OXYMETHOLONE	Polymyalgia Rheumatica	0	Never tested	0.0312679	D000740	Anemia
	CHEMBL1200585	D013118	OXYMETHOLONE	Spinal Cord Diseases	0	Never tested	0.0201063	D000740	Anemia
	CHEMBL1200585	D014581	OXYMETHOLONE	Urticaria	0	Never tested	0.0385144	D000740	Anemia
	CHEMBL1200585	D014648	OXYMETHOLONE	Varicose Veins	0	Never tested	0.00315371	D000740	Anemia
	CHEMBL1200585	D010031	OXYMETHOLONE	Otitis	0	Never tested	0.0284926	D000740	Anemia
	CHEMBL1200585	D019966	OXYMETHOLONE	Substance-Related Disorders	0	Never tested	0.0019756	D000740	Anemia
	CHEMBL1200585	D015155	OXYMETHOLONE	Esophageal Spasm, Diffuse	0	Never tested	0.0247923	D000740	Anemia
	CHEMBL1200600	D001289	FLUOROMETHOLONE	Attention Deficit Disorder with Hyperactivity	0	Never tested	0.00960676	D000152 ||| D006484	Acne Vulgaris ||| Hemorrhoids
	CHEMBL1200600	D001008	FLUOROMETHOLONE	Anxiety Disorders	0	Never tested	0.00609354	D000152 ||| D006484	Acne Vulgaris ||| Hemorrhoids
	CHEMBL1200600	D013313	FLUOROMETHOLONE	Stress Disorders, Post-Traumatic	0	Never tested	0.00909666	D000152 ||| D006484	Acne Vulgaris ||| Hemorrhoids
	CHEMBL1200600	D000856	FLUOROMETHOLONE	Anorexia Nervosa	0	Never tested	0.00236618	D000152 ||| D006484	Acne Vulgaris ||| Hemorrhoids
	CHEMBL1200600	D015228	FLUOROMETHOLONE	Hypertriglyceridemia	0	Never tested	0.015408	D000152 ||| D006484	Acne Vulgaris ||| Hemorrhoids
	CHEMBL1200600	D003324	FLUOROMETHOLONE	Coronary Artery Disease	0	Never tested	0.00430982	D000152 ||| D006484	Acne Vulgaris ||| Hemorrhoids
	CHEMBL1200600	D009765	FLUOROMETHOLONE	Obesity	0	Never tested	0.00582563	D000152 ||| D006484	Acne Vulgaris ||| Hemorrhoids
	CHEMBL1200600	D010300	FLUOROMETHOLONE	Parkinson Disease	0	Never tested	0.0111986	D000152 ||| D006484	Acne Vulgaris ||| Hemorrhoids
	CHEMBL1200600	D013771	FLUOROMETHOLONE	Tetralogy of Fallot	0	Never tested	0.00137764	D000152 ||| D006484	Acne Vulgaris ||| Hemorrhoids
	CHEMBL1200600	D001172	FLUOROMETHOLONE	Arthritis, Rheumatoid	0	Never tested	0.0135863	D000152 ||| D006484	Acne Vulgaris ||| Hemorrhoids
	CHEMBL1200600	D003424	FLUOROMETHOLONE	Crohn Disease	0	Never tested	0.0102904	D000152 ||| D006484	Acne Vulgaris ||| Hemorrhoids
	CHEMBL1200600	D003093	FLUOROMETHOLONE	Colitis, Ulcerative	0	Never tested	0.00978425	D000152 ||| D006484	Acne Vulgaris ||| Hemorrhoids
	CHEMBL1200600	D015212	FLUOROMETHOLONE	Inflammatory Bowel Diseases	0	Never tested	0.0330193	D000152 ||| D006484	Acne Vulgaris ||| Hemorrhoids
	CHEMBL1200600	D002761	FLUOROMETHOLONE	Cholangitis	0	Never tested	0.00280474	D000152 ||| D006484	Acne Vulgaris ||| Hemorrhoids
	CHEMBL1200600	D017098	FLUOROMETHOLONE	IgA Deficiency	0	Status unknown	0.0104368	D000152 ||| D006484	Acne Vulgaris ||| Hemorrhoids
	CHEMBL1200600	D008268	FLUOROMETHOLONE	Macular Degeneration	0	Never tested	0.0205056	D000152 ||| D006484	Acne Vulgaris ||| Hemorrhoids
	CHEMBL1200600	D034381	FLUOROMETHOLONE	Hearing Loss	0	Never tested	0.0187833	D000152 ||| D006484	Acne Vulgaris ||| Hemorrhoids
	CHEMBL1200600	D000505	FLUOROMETHOLONE	Alopecia	0	Never tested	0.0649901	D000152 ||| D006484	Acne Vulgaris ||| Hemorrhoids
	CHEMBL1200600	D019226	FLUOROMETHOLONE	Oral Ulcer	0	Never tested	0.00285756	D000152 ||| D006484	Acne Vulgaris ||| Hemorrhoids
	CHEMBL1200600	D000787	FLUOROMETHOLONE	Angina Pectoris	0	Never tested	0.0121713	D000152 ||| D006484	Acne Vulgaris ||| Hemorrhoids
	CHEMBL1200600	D065631	FLUOROMETHOLONE	Rhinitis, Allergic	0	Never tested	0.0236676	D000152 ||| D006484	Acne Vulgaris ||| Hemorrhoids
	CHEMBL1200600	D001249	FLUOROMETHOLONE	Asthma	0	Never tested	0.00263489	D000152 ||| D006484	Acne Vulgaris ||| Hemorrhoids
	CHEMBL1200600	D005764	FLUOROMETHOLONE	Gastroesophageal Reflux	0	Never tested	0.00744717	D000152 ||| D006484	Acne Vulgaris ||| Hemorrhoids
	CHEMBL1200600	D007037	FLUOROMETHOLONE	Hypothyroidism	0	Never tested	0.00405079	D000152 ||| D006484	Acne Vulgaris ||| Hemorrhoids
	CHEMBL1200600	D008881	FLUOROMETHOLONE	Migraine Disorders	0	Never tested	0.00335115	D000152 ||| D006484	Acne Vulgaris ||| Hemorrhoids
	CHEMBL1200600	D004485	FLUOROMETHOLONE	Eczema	0	Never tested	0.0171729	D000152 ||| D006484	Acne Vulgaris ||| Hemorrhoids
	CHEMBL1200600	D006937	FLUOROMETHOLONE	Hypercholesterolemia	0	Never tested	0.0453739	D000152 ||| D006484	Acne Vulgaris ||| Hemorrhoids
	CHEMBL1200600	D012626	FLUOROMETHOLONE	Sebaceous Gland Neoplasms	0	Status unknown	0.0916348	D000152 ||| D006484	Acne Vulgaris ||| Hemorrhoids
	CHEMBL1200600	D001943	FLUOROMETHOLONE	Breast Neoplasms	0	Never tested	0.00737342	D000152 ||| D006484	Acne Vulgaris ||| Hemorrhoids
	CHEMBL1200600	D002280	FLUOROMETHOLONE	Carcinoma, Basal Cell	0	Never tested	0.00639332	D000152 ||| D006484	Acne Vulgaris ||| Hemorrhoids
	CHEMBL1200600	D000230	FLUOROMETHOLONE	Adenocarcinoma	0	Never tested	0.0886446	D000152 ||| D006484	Acne Vulgaris ||| Hemorrhoids
	CHEMBL1200600	D002386	FLUOROMETHOLONE	Cataract	0	Never tested	0.00137642	D000152 ||| D006484	Acne Vulgaris ||| Hemorrhoids
	CHEMBL1200600	D006552	FLUOROMETHOLONE	Hernia, Inguinal	0	Never tested	0.077337	D000152 ||| D006484	Acne Vulgaris ||| Hemorrhoids
	CHEMBL1200600	D012005	FLUOROMETHOLONE	Rectal Prolapse	0	Status unknown	0.0322105	D000152 ||| D006484	Acne Vulgaris ||| Hemorrhoids
	CHEMBL1200600	D014029	FLUOROMETHOLONE	Tobacco Use Disorder	0	Never tested	0.0983414	D000152 ||| D006484	Acne Vulgaris ||| Hemorrhoids
	CHEMBL1200600	D009203	FLUOROMETHOLONE	Myocardial Infarction	0	Never tested	0.00879955	D000152 ||| D006484	Acne Vulgaris ||| Hemorrhoids
	CHEMBL1200600	D005756	FLUOROMETHOLONE	Gastritis	0	Never tested	0.00920887	D000152 ||| D006484	Acne Vulgaris ||| Hemorrhoids
	CHEMBL1200600	D006548	FLUOROMETHOLONE	Hernia, Diaphragmatic	0	Never tested	0.00645119	D000152 ||| D006484	Acne Vulgaris ||| Hemorrhoids
	CHEMBL1200600	D000076385	FLUOROMETHOLONE	Diverticular Diseases	0	Never tested	0.00902396	D000152 ||| D006484	Acne Vulgaris ||| Hemorrhoids
	CHEMBL1200600	D007319	FLUOROMETHOLONE	Sleep Initiation and Maintenance Disorders	0	Never tested	0.035732	D000152 ||| D006484	Acne Vulgaris ||| Hemorrhoids
	CHEMBL1200600	D009290	FLUOROMETHOLONE	Narcolepsy	0	Never tested	0.0428189	D000152 ||| D006484	Acne Vulgaris ||| Hemorrhoids
	CHEMBL1200600	D003922	FLUOROMETHOLONE	Diabetes Mellitus, Type 1	0	Never tested	0.0110748	D000152 ||| D006484	Acne Vulgaris ||| Hemorrhoids
	CHEMBL1200600	D002446	FLUOROMETHOLONE	Celiac Disease	0	Never tested	0.00495324	D000152 ||| D006484	Acne Vulgaris ||| Hemorrhoids
	CHEMBL1200600	D008105	FLUOROMETHOLONE	Liver Cirrhosis, Biliary	0	Never tested	0.0176244	D000152 ||| D006484	Acne Vulgaris ||| Hemorrhoids
	CHEMBL1200600	D014820	FLUOROMETHOLONE	Vitiligo	0	Never tested	0.0133672	D000152 ||| D006484	Acne Vulgaris ||| Hemorrhoids
	CHEMBL1200600	D009798	FLUOROMETHOLONE	Ocular Hypertension	0	Never tested	0.0214626	D000152 ||| D006484	Acne Vulgaris ||| Hemorrhoids
	CHEMBL1200600	D009447	FLUOROMETHOLONE	Neuroblastoma	0	Never tested	0.00841809	D000152 ||| D006484	Acne Vulgaris ||| Hemorrhoids
	CHEMBL1200600	D012559	FLUOROMETHOLONE	Schizophrenia	0	Never tested	0.00762931	D000152 ||| D006484	Acne Vulgaris ||| Hemorrhoids
	CHEMBL1200600	D000690	FLUOROMETHOLONE	Amyotrophic Lateral Sclerosis	0	Never tested	0.0268011	D000152 ||| D006484	Acne Vulgaris ||| Hemorrhoids
	CHEMBL1200600	D008180	FLUOROMETHOLONE	Lupus Erythematosus, Systemic	0	Never tested	0.0316552	D000152 ||| D006484	Acne Vulgaris ||| Hemorrhoids
	CHEMBL1200600	D000437	FLUOROMETHOLONE	Alcoholism	0	Never tested	0.00186589	D000152 ||| D006484	Acne Vulgaris ||| Hemorrhoids
	CHEMBL1200600	D000067877	FLUOROMETHOLONE	Autism Spectrum Disorder	0	Never tested	0.0103049	D000152 ||| D006484	Acne Vulgaris ||| Hemorrhoids
	CHEMBL1200600	D001714	FLUOROMETHOLONE	Bipolar Disorder	0	Never tested	0.00261012	D000152 ||| D006484	Acne Vulgaris ||| Hemorrhoids
	CHEMBL1200600	D009771	FLUOROMETHOLONE	Obsessive-Compulsive Disorder	0	Never tested	0.0145923	D000152 ||| D006484	Acne Vulgaris ||| Hemorrhoids
	CHEMBL1200600	D003924	FLUOROMETHOLONE	Diabetes Mellitus, Type 2	0	Never tested	0.0215979	D000152 ||| D006484	Acne Vulgaris ||| Hemorrhoids
	CHEMBL1200600	D000544	FLUOROMETHOLONE	Alzheimer Disease	0	Never tested	0.0121587	D000152 ||| D006484	Acne Vulgaris ||| Hemorrhoids
	CHEMBL1200600	D004827	FLUOROMETHOLONE	Epilepsy	0	Never tested	0.0560128	D000152 ||| D006484	Acne Vulgaris ||| Hemorrhoids
	CHEMBL1200600	D005901	FLUOROMETHOLONE	Glaucoma	0	Phase III	0.037874	D000152 ||| D006484	Acne Vulgaris ||| Hemorrhoids
	CHEMBL1200600	D051436	FLUOROMETHOLONE	Renal Insufficiency, Chronic	0	Never tested	0.0944946	D000152 ||| D006484	Acne Vulgaris ||| Hemorrhoids
	CHEMBL1200600	D013167	FLUOROMETHOLONE	Spondylitis, Ankylosing	0	Never tested	0.0035148	D000152 ||| D006484	Acne Vulgaris ||| Hemorrhoids
	CHEMBL1200600	D003863	FLUOROMETHOLONE	Depression	0	Never tested	0.065259	D000152 ||| D006484	Acne Vulgaris ||| Hemorrhoids
	CHEMBL1200600	D010003	FLUOROMETHOLONE	Osteoarthritis	0	Never tested	0.00504886	D000152 ||| D006484	Acne Vulgaris ||| Hemorrhoids
	CHEMBL1200600	D000419	FLUOROMETHOLONE	Albuminuria	0	Never tested	0.00531104	D000152 ||| D006484	Acne Vulgaris ||| Hemorrhoids
	CHEMBL1200600	D001281	FLUOROMETHOLONE	Atrial Fibrillation	0	Never tested	0.0139681	D000152 ||| D006484	Acne Vulgaris ||| Hemorrhoids
	CHEMBL1200600	D006973	FLUOROMETHOLONE	Hypertension	0	Never tested	0.0176867	D000152 ||| D006484	Acne Vulgaris ||| Hemorrhoids
	CHEMBL1200600	D006327	FLUOROMETHOLONE	Heart Block	0	Never tested	0.0140807	D000152 ||| D006484	Acne Vulgaris ||| Hemorrhoids
	CHEMBL1200600	D055623	FLUOROMETHOLONE	Keratosis, Actinic	0	Never tested	0.00160327	D000152 ||| D006484	Acne Vulgaris ||| Hemorrhoids
	CHEMBL1200600	D001991	FLUOROMETHOLONE	Bronchitis	0	Never tested	0.00522758	D000152 ||| D006484	Acne Vulgaris ||| Hemorrhoids
	CHEMBL1200600	D008175	FLUOROMETHOLONE	Lung Neoplasms	0	Never tested	0.00363187	D000152 ||| D006484	Acne Vulgaris ||| Hemorrhoids
	CHEMBL1200600	D008545	FLUOROMETHOLONE	Melanoma	0	Never tested	0.0101232	D000152 ||| D006484	Acne Vulgaris ||| Hemorrhoids
	CHEMBL1200600	D008228	FLUOROMETHOLONE	Lymphoma, Non-Hodgkin	0	Never tested	0.0159011	D000152 ||| D006484	Acne Vulgaris ||| Hemorrhoids
	CHEMBL1200600	D002294	FLUOROMETHOLONE	Carcinoma, Squamous Cell	0	Never tested	0.00778501	D000152 ||| D006484	Acne Vulgaris ||| Hemorrhoids
	CHEMBL1200600	D002349	FLUOROMETHOLONE	Carpal Tunnel Syndrome	0	Never tested	0.0136858	D000152 ||| D006484	Acne Vulgaris ||| Hemorrhoids
	CHEMBL1200600	D016883	FLUOROMETHOLONE	Diabetic Ketoacidosis	0	Never tested	0.00447239	D000152 ||| D006484	Acne Vulgaris ||| Hemorrhoids
	CHEMBL1200600	D001749	FLUOROMETHOLONE	Urinary Bladder Neoplasms	0	Never tested	0.00886682	D000152 ||| D006484	Acne Vulgaris ||| Hemorrhoids
	CHEMBL1200600	D007889	FLUOROMETHOLONE	Leiomyoma	0	Never tested	0.0233868	D000152 ||| D006484	Acne Vulgaris ||| Hemorrhoids
	CHEMBL1200600	D018798	FLUOROMETHOLONE	Anemia, Iron-Deficiency	0	Never tested	0.0138107	D000152 ||| D006484	Acne Vulgaris ||| Hemorrhoids
	CHEMBL1200600	D000380	FLUOROMETHOLONE	Agranulocytosis	0	Never tested	0.00792042	D000152 ||| D006484	Acne Vulgaris ||| Hemorrhoids
	CHEMBL1200600	D012893	FLUOROMETHOLONE	Sleep Wake Disorders	0	Never tested	0.00547256	D000152 ||| D006484	Acne Vulgaris ||| Hemorrhoids
	CHEMBL1200600	D006429	FLUOROMETHOLONE	Hemiplegia	0	Never tested	0.0112322	D000152 ||| D006484	Acne Vulgaris ||| Hemorrhoids
	CHEMBL1200600	D011655	FLUOROMETHOLONE	Pulmonary Embolism	0	Never tested	0.110108	D000152 ||| D006484	Acne Vulgaris ||| Hemorrhoids
	CHEMBL1200600	D009202	FLUOROMETHOLONE	Cardiomyopathies	0	Never tested	0.0113705	D000152 ||| D006484	Acne Vulgaris ||| Hemorrhoids
	CHEMBL1200600	D013345	FLUOROMETHOLONE	Subarachnoid Hemorrhage	0	Never tested	0.115662	D000152 ||| D006484	Acne Vulgaris ||| Hemorrhoids
	CHEMBL1200600	D002543	FLUOROMETHOLONE	Cerebral Hemorrhage	0	Never tested	0.0160075	D000152 ||| D006484	Acne Vulgaris ||| Hemorrhoids
	CHEMBL1200600	D002544	FLUOROMETHOLONE	Cerebral Infarction	0	Never tested	0.00794497	D000152 ||| D006484	Acne Vulgaris ||| Hemorrhoids
	CHEMBL1200600	D050197	FLUOROMETHOLONE	Arteriosclerosis	0	Never tested	0.0138608	D000152 ||| D006484	Acne Vulgaris ||| Hemorrhoids
	CHEMBL1200600	D010689	FLUOROMETHOLONE	Phlebitis	0	Never tested	0.00407023	D000152 ||| D006484	Acne Vulgaris ||| Hemorrhoids
	CHEMBL1200600	D006484	FLUOROMETHOLONE	Hemorrhoids	1	Approved	0.0169908	D000152	Acne Vulgaris
	CHEMBL1200600	D007022	FLUOROMETHOLONE	Hypotension	0	Never tested	0.000591892	D000152 ||| D006484	Acne Vulgaris ||| Hemorrhoids
	CHEMBL1200600	D012852	FLUOROMETHOLONE	Sinusitis	0	Never tested	0.0104893	D000152 ||| D006484	Acne Vulgaris ||| Hemorrhoids
	CHEMBL1200600	D010996	FLUOROMETHOLONE	Pleural Effusion	0	Never tested	0.00399342	D000152 ||| D006484	Acne Vulgaris ||| Hemorrhoids
	CHEMBL1200600	D011030	FLUOROMETHOLONE	Pneumothorax	0	Never tested	0.00196159	D000152 ||| D006484	Acne Vulgaris ||| Hemorrhoids
	CHEMBL1200600	D014060	FLUOROMETHOLONE	Tongue Diseases	0	Status unknown	0.0376359	D000152 ||| D006484	Acne Vulgaris ||| Hemorrhoids
	CHEMBL1200600	D004941	FLUOROMETHOLONE	Esophagitis	0	Never tested	0.00325885	D000152 ||| D006484	Acne Vulgaris ||| Hemorrhoids
	CHEMBL1200600	D013276	FLUOROMETHOLONE	Stomach Ulcer	0	Never tested	0.0237157	D000152 ||| D006484	Acne Vulgaris ||| Hemorrhoids
	CHEMBL1200600	D004415	FLUOROMETHOLONE	Dyspepsia	0	Never tested	0.012765	D000152 ||| D006484	Acne Vulgaris ||| Hemorrhoids
	CHEMBL1200600	D002769	FLUOROMETHOLONE	Cholelithiasis	0	Never tested	0.0793795	D000152 ||| D006484	Acne Vulgaris ||| Hemorrhoids
	CHEMBL1200600	D002764	FLUOROMETHOLONE	Cholecystitis	0	Never tested	0.0010989	D000152 ||| D006484	Acne Vulgaris ||| Hemorrhoids
	CHEMBL1200600	D010195	FLUOROMETHOLONE	Pancreatitis	0	Never tested	0.0349524	D000152 ||| D006484	Acne Vulgaris ||| Hemorrhoids
	CHEMBL1200600	D008286	FLUOROMETHOLONE	Malabsorption Syndromes	0	Never tested	0.0153047	D000152 ||| D006484	Acne Vulgaris ||| Hemorrhoids
	CHEMBL1200600	D002481	FLUOROMETHOLONE	Cellulitis	0	Never tested	0.0308911	D000152 ||| D006484	Acne Vulgaris ||| Hemorrhoids
	CHEMBL1200600	D011537	FLUOROMETHOLONE	Pruritus	0	Never tested	0.0204721	D000152 ||| D006484	Acne Vulgaris ||| Hemorrhoids
	CHEMBL1200600	D008010	FLUOROMETHOLONE	Lichen Planus	0	Never tested	0.0123669	D000152 ||| D006484	Acne Vulgaris ||| Hemorrhoids
	CHEMBL1200600	D017492	FLUOROMETHOLONE	Keratosis, Seborrheic	0	Never tested	0.00209013	D000152 ||| D006484	Acne Vulgaris ||| Hemorrhoids
	CHEMBL1200600	D011704	FLUOROMETHOLONE	Pyelonephritis	0	Never tested	0.0219686	D000152 ||| D006484	Acne Vulgaris ||| Hemorrhoids
	CHEMBL1200600	D058186	FLUOROMETHOLONE	Acute Kidney Injury	0	Never tested	0.000917577	D000152 ||| D006484	Acne Vulgaris ||| Hemorrhoids
	CHEMBL1200600	D007676	FLUOROMETHOLONE	Kidney Failure, Chronic	0	Never tested	0.00883836	D000152 ||| D006484	Acne Vulgaris ||| Hemorrhoids
	CHEMBL1200600	D003556	FLUOROMETHOLONE	Cystitis	0	Never tested	0.00420769	D000152 ||| D006484	Acne Vulgaris ||| Hemorrhoids
	CHEMBL1200600	D011470	FLUOROMETHOLONE	Prostatic Hyperplasia	0	Never tested	0.00159509	D000152 ||| D006484	Acne Vulgaris ||| Hemorrhoids
	CHEMBL1200600	D011472	FLUOROMETHOLONE	Prostatitis	0	Never tested	0.0225318	D000152 ||| D006484	Acne Vulgaris ||| Hemorrhoids
	CHEMBL1200600	D005348	FLUOROMETHOLONE	Fibrocystic Breast Disease	0	Never tested	0.0105038	D000152 ||| D006484	Acne Vulgaris ||| Hemorrhoids
	CHEMBL1200600	D006177	FLUOROMETHOLONE	Gynecomastia	0	Never tested	0.0203695	D000152 ||| D006484	Acne Vulgaris ||| Hemorrhoids
	CHEMBL1200600	D004715	FLUOROMETHOLONE	Endometriosis	0	Never tested	0.0416904	D000152 ||| D006484	Acne Vulgaris ||| Hemorrhoids
	CHEMBL1200600	D003680	FLUOROMETHOLONE	Deglutition Disorders	0	Never tested	0.0293442	D000152 ||| D006484	Acne Vulgaris ||| Hemorrhoids
	CHEMBL1200600	D001201	FLUOROMETHOLONE	Ascites	0	Never tested	0.0193995	D000152 ||| D006484	Acne Vulgaris ||| Hemorrhoids
	CHEMBL1200600	D005076	FLUOROMETHOLONE	Exanthema	0	Never tested	0.0420735	D000152 ||| D006484	Acne Vulgaris ||| Hemorrhoids
	CHEMBL1200600	D014717	FLUOROMETHOLONE	Vertigo	0	Never tested	0.003415	D000152 ||| D006484	Acne Vulgaris ||| Hemorrhoids
	CHEMBL1200600	D013575	FLUOROMETHOLONE	Syncope	0	Never tested	0.00347465	D000152 ||| D006484	Acne Vulgaris ||| Hemorrhoids
	CHEMBL1200600	D007766	FLUOROMETHOLONE	Lacrimal Apparatus Diseases	0	Phase II	0.00646228	D000152 ||| D006484	Acne Vulgaris ||| Hemorrhoids
	CHEMBL1200600	D006471	FLUOROMETHOLONE	Gastrointestinal Hemorrhage	0	Never tested	0.057303	D000152 ||| D006484	Acne Vulgaris ||| Hemorrhoids
	CHEMBL1200600	D010437	FLUOROMETHOLONE	Peptic Ulcer	0	Never tested	0.00670489	D000152 ||| D006484	Acne Vulgaris ||| Hemorrhoids
	CHEMBL1200600	D005921	FLUOROMETHOLONE	Glomerulonephritis	0	Never tested	0.0158452	D000152 ||| D006484	Acne Vulgaris ||| Hemorrhoids
	CHEMBL1200600	D006333	FLUOROMETHOLONE	Heart Failure	0	Never tested	0.00486105	D000152 ||| D006484	Acne Vulgaris ||| Hemorrhoids
	CHEMBL1200600	D006547	FLUOROMETHOLONE	Hernia	0	Never tested	0.0418328	D000152 ||| D006484	Acne Vulgaris ||| Hemorrhoids
	CHEMBL1200600	D006689	FLUOROMETHOLONE	Hodgkin Disease	0	Never tested	0.0387198	D000152 ||| D006484	Acne Vulgaris ||| Hemorrhoids
	CHEMBL1200600	D008113	FLUOROMETHOLONE	Liver Neoplasms	0	Never tested	0.00752903	D000152 ||| D006484	Acne Vulgaris ||| Hemorrhoids
	CHEMBL1200600	D010051	FLUOROMETHOLONE	Ovarian Neoplasms	0	Never tested	0.0693945	D000152 ||| D006484	Acne Vulgaris ||| Hemorrhoids
	CHEMBL1200600	D011471	FLUOROMETHOLONE	Prostatic Neoplasms	0	Never tested	0.00765441	D000152 ||| D006484	Acne Vulgaris ||| Hemorrhoids
	CHEMBL1200600	D000647	FLUOROMETHOLONE	Amnesia	0	Never tested	0.00966372	D000152 ||| D006484	Acne Vulgaris ||| Hemorrhoids
	CHEMBL1200600	D007951	FLUOROMETHOLONE	Leukemia, Myeloid	0	Never tested	0.0139717	D000152 ||| D006484	Acne Vulgaris ||| Hemorrhoids
	CHEMBL1200600	D000152	FLUOROMETHOLONE	Acne Vulgaris	1	Approved	0.00136448	D006484	Hemorrhoids
	CHEMBL1200600	D000740	FLUOROMETHOLONE	Anemia	0	Never tested	0.0339517	D000152 ||| D006484	Acne Vulgaris ||| Hemorrhoids
	CHEMBL1200600	D001064	FLUOROMETHOLONE	Appendicitis	0	Never tested	0.00653909	D000152 ||| D006484	Acne Vulgaris ||| Hemorrhoids
	CHEMBL1200600	D003248	FLUOROMETHOLONE	Constipation	0	Never tested	0.00925155	D000152 ||| D006484	Acne Vulgaris ||| Hemorrhoids
	CHEMBL1200600	D015352	FLUOROMETHOLONE	Dry Eye Syndromes	0	Phase unknown	0.00928227	D000152 ||| D006484	Acne Vulgaris ||| Hemorrhoids
	CHEMBL1200600	D004381	FLUOROMETHOLONE	Duodenal Ulcer	0	Never tested	0.0106455	D000152 ||| D006484	Acne Vulgaris ||| Hemorrhoids
	CHEMBL1200600	D015837	FLUOROMETHOLONE	Vestibular Diseases	0	Never tested	0.0129869	D000152 ||| D006484	Acne Vulgaris ||| Hemorrhoids
	CHEMBL1200600	D005705	FLUOROMETHOLONE	Gallbladder Diseases	0	Never tested	0.00377936	D000152 ||| D006484	Acne Vulgaris ||| Hemorrhoids
	CHEMBL1200600	D006073	FLUOROMETHOLONE	Gout	0	Never tested	0.0461105	D000152 ||| D006484	Acne Vulgaris ||| Hemorrhoids
	CHEMBL1200600	D001145	FLUOROMETHOLONE	Arrhythmias, Cardiac	0	Never tested	0.00913598	D000152 ||| D006484	Acne Vulgaris ||| Hemorrhoids
	CHEMBL1200600	D043183	FLUOROMETHOLONE	Irritable Bowel Syndrome	0	Never tested	0.00663621	D000152 ||| D006484	Acne Vulgaris ||| Hemorrhoids
	CHEMBL1200600	D001851	FLUOROMETHOLONE	Bone Diseases, Metabolic	0	Never tested	0.00893007	D000152 ||| D006484	Acne Vulgaris ||| Hemorrhoids
	CHEMBL1200600	D010024	FLUOROMETHOLONE	Osteoporosis	0	Never tested	0.02387	D000152 ||| D006484	Acne Vulgaris ||| Hemorrhoids
	CHEMBL1200600	D009443	FLUOROMETHOLONE	Neuritis	0	Never tested	0.00749283	D000152 ||| D006484	Acne Vulgaris ||| Hemorrhoids
	CHEMBL1200600	D010538	FLUOROMETHOLONE	Peritonitis	0	Never tested	0.00309019	D000152 ||| D006484	Acne Vulgaris ||| Hemorrhoids
	CHEMBL1200600	D010998	FLUOROMETHOLONE	Pleurisy	0	Never tested	0.00955901	D000152 ||| D006484	Acne Vulgaris ||| Hemorrhoids
	CHEMBL1200600	D011565	FLUOROMETHOLONE	Psoriasis	0	Never tested	0.0229435	D000152 ||| D006484	Acne Vulgaris ||| Hemorrhoids
	CHEMBL1200600	D012163	FLUOROMETHOLONE	Retinal Detachment	0	Never tested	0.0119342	D000152 ||| D006484	Acne Vulgaris ||| Hemorrhoids
	CHEMBL1200600	D012393	FLUOROMETHOLONE	Rosacea	0	Never tested	0.0144521	D000152 ||| D006484	Acne Vulgaris ||| Hemorrhoids
	CHEMBL1200600	D006042	FLUOROMETHOLONE	Goiter	0	Never tested	0.00696258	D000152 ||| D006484	Acne Vulgaris ||| Hemorrhoids
	CHEMBL1200600	D002546	FLUOROMETHOLONE	Ischemic Attack, Transient	0	Never tested	0.0216353	D000152 ||| D006484	Acne Vulgaris ||| Hemorrhoids
	CHEMBL1200600	D000083242	FLUOROMETHOLONE	Ischemic Stroke	0	Never tested	0.00723132	D000152 ||| D006484	Acne Vulgaris ||| Hemorrhoids
	CHEMBL1200600	D012891	FLUOROMETHOLONE	Sleep Apnea Syndromes	0	Never tested	0.00719564	D000152 ||| D006484	Acne Vulgaris ||| Hemorrhoids
	CHEMBL1200600	D013921	FLUOROMETHOLONE	Thrombocytopenia	0	Never tested	0.00299903	D000152 ||| D006484	Acne Vulgaris ||| Hemorrhoids
	CHEMBL1200600	D015179	FLUOROMETHOLONE	Colorectal Neoplasms	0	Never tested	0.0187918	D000152 ||| D006484	Acne Vulgaris ||| Hemorrhoids
	CHEMBL1200600	D006627	FLUOROMETHOLONE	Hirschsprung Disease	0	Never tested	0.00737835	D000152 ||| D006484	Acne Vulgaris ||| Hemorrhoids
	CHEMBL1200600	D013964	FLUOROMETHOLONE	Thyroid Neoplasms	0	Never tested	0.0162071	D000152 ||| D006484	Acne Vulgaris ||| Hemorrhoids
	CHEMBL1200600	D010001	FLUOROMETHOLONE	Osteitis Deformans	0	Never tested	0.00469639	D000152 ||| D006484	Acne Vulgaris ||| Hemorrhoids
	CHEMBL1200600	D007018	FLUOROMETHOLONE	Hypopituitarism	0	Never tested	0.0035501	D000152 ||| D006484	Acne Vulgaris ||| Hemorrhoids
	CHEMBL1200600	D020246	FLUOROMETHOLONE	Venous Thrombosis	0	Never tested	0.138394	D000152 ||| D006484	Acne Vulgaris ||| Hemorrhoids
	CHEMBL1200600	D000075224	FLUOROMETHOLONE	Cardiac Conduction System Disease	0	Never tested	0.0129579	D000152 ||| D006484	Acne Vulgaris ||| Hemorrhoids
	CHEMBL1200600	D003731	FLUOROMETHOLONE	Dental Caries	0	Never tested	0.00455414	D000152 ||| D006484	Acne Vulgaris ||| Hemorrhoids
	CHEMBL1200600	D005242	FLUOROMETHOLONE	Fecal Incontinence	0	Never tested	0.0347981	D000152 ||| D006484	Acne Vulgaris ||| Hemorrhoids
	CHEMBL1200600	D016055	FLUOROMETHOLONE	Urinary Retention	0	Never tested	0.0350372	D000152 ||| D006484	Acne Vulgaris ||| Hemorrhoids
	CHEMBL1200600	D011141	FLUOROMETHOLONE	Polyuria	0	Never tested	0.00812365	D000152 ||| D006484	Acne Vulgaris ||| Hemorrhoids
	CHEMBL1200600	D007762	FLUOROMETHOLONE	Labyrinthitis	0	Never tested	0.0514764	D000152 ||| D006484	Acne Vulgaris ||| Hemorrhoids
	CHEMBL1200600	D012878	FLUOROMETHOLONE	Skin Neoplasms	0	Never tested	0.00577268	D000152 ||| D006484	Acne Vulgaris ||| Hemorrhoids
	CHEMBL1200600	D009260	FLUOROMETHOLONE	Nail Diseases	0	Never tested	0.0489043	D000152 ||| D006484	Acne Vulgaris ||| Hemorrhoids
	CHEMBL1200600	D016491	FLUOROMETHOLONE	Peripheral Vascular Diseases	0	Never tested	0.0105009	D000152 ||| D006484	Acne Vulgaris ||| Hemorrhoids
	CHEMBL1200600	D011111	FLUOROMETHOLONE	Polymyalgia Rheumatica	0	Never tested	0.00810063	D000152 ||| D006484	Acne Vulgaris ||| Hemorrhoids
	CHEMBL1200600	D013118	FLUOROMETHOLONE	Spinal Cord Diseases	0	Never tested	0.00663955	D000152 ||| D006484	Acne Vulgaris ||| Hemorrhoids
	CHEMBL1200600	D014581	FLUOROMETHOLONE	Urticaria	0	Never tested	0.00946294	D000152 ||| D006484	Acne Vulgaris ||| Hemorrhoids
	CHEMBL1200600	D014648	FLUOROMETHOLONE	Varicose Veins	0	Never tested	0.0496101	D000152 ||| D006484	Acne Vulgaris ||| Hemorrhoids
	CHEMBL1200600	D010031	FLUOROMETHOLONE	Otitis	0	Never tested	0.043063	D000152 ||| D006484	Acne Vulgaris ||| Hemorrhoids
	CHEMBL1200600	D019966	FLUOROMETHOLONE	Substance-Related Disorders	0	Never tested	0.0270128	D000152 ||| D006484	Acne Vulgaris ||| Hemorrhoids
	CHEMBL1200600	D015155	FLUOROMETHOLONE	Esophageal Spasm, Diffuse	0	Never tested	0.00825043	D000152 ||| D006484	Acne Vulgaris ||| Hemorrhoids
	CHEMBL1200622	D001289	PARICALCITOL	Attention Deficit Disorder with Hyperactivity	0	Never tested	0.0111599	D051436	Renal Insufficiency, Chronic
	CHEMBL1200622	D001008	PARICALCITOL	Anxiety Disorders	0	Never tested	0.0411447	D051436	Renal Insufficiency, Chronic
	CHEMBL1200622	D013313	PARICALCITOL	Stress Disorders, Post-Traumatic	0	Never tested	0.0266321	D051436	Renal Insufficiency, Chronic
	CHEMBL1200622	D000856	PARICALCITOL	Anorexia Nervosa	0	Never tested	0.00125727	D051436	Renal Insufficiency, Chronic
	CHEMBL1200622	D015228	PARICALCITOL	Hypertriglyceridemia	0	Never tested	0.0107311	D051436	Renal Insufficiency, Chronic
	CHEMBL1200622	D003324	PARICALCITOL	Coronary Artery Disease	0	Never tested	0.0414639	D051436	Renal Insufficiency, Chronic
	CHEMBL1200622	D009765	PARICALCITOL	Obesity	0	Never tested	0.00419307	D051436	Renal Insufficiency, Chronic
	CHEMBL1200622	D020177	PARICALCITOL	Idiopathic Hypersomnia	0	Never tested	0.0154644	D051436	Renal Insufficiency, Chronic
	CHEMBL1200622	D010300	PARICALCITOL	Parkinson Disease	0	Never tested	0.0129089	D051436	Renal Insufficiency, Chronic
	CHEMBL1200622	D013771	PARICALCITOL	Tetralogy of Fallot	0	Never tested	0.0221686	D051436	Renal Insufficiency, Chronic
	CHEMBL1200622	D001172	PARICALCITOL	Arthritis, Rheumatoid	0	Never tested	0.00306884	D051436	Renal Insufficiency, Chronic
	CHEMBL1200622	D003424	PARICALCITOL	Crohn Disease	0	Never tested	0.00558094	D051436	Renal Insufficiency, Chronic
	CHEMBL1200622	D003093	PARICALCITOL	Colitis, Ulcerative	0	Never tested	0.0142143	D051436	Renal Insufficiency, Chronic
	CHEMBL1200622	D015212	PARICALCITOL	Inflammatory Bowel Diseases	0	Never tested	0.0256646	D051436	Renal Insufficiency, Chronic
	CHEMBL1200622	D002761	PARICALCITOL	Cholangitis	0	Never tested	0.00612258	D051436	Renal Insufficiency, Chronic
	CHEMBL1200622	D017098	PARICALCITOL	IgA Deficiency	0	Status unknown	0.0032367	D051436	Renal Insufficiency, Chronic
	CHEMBL1200622	D008268	PARICALCITOL	Macular Degeneration	0	Never tested	0.0083858	D051436	Renal Insufficiency, Chronic
	CHEMBL1200622	D034381	PARICALCITOL	Hearing Loss	0	Never tested	0.00476334	D051436	Renal Insufficiency, Chronic
	CHEMBL1200622	D014012	PARICALCITOL	Tinnitus	0	Never tested	0.00240059	D051436	Renal Insufficiency, Chronic
	CHEMBL1200622	D000505	PARICALCITOL	Alopecia	0	Never tested	0.0135511	D051436	Renal Insufficiency, Chronic
	CHEMBL1200622	D019226	PARICALCITOL	Oral Ulcer	0	Never tested	0.0148624	D051436	Renal Insufficiency, Chronic
	CHEMBL1200622	D000787	PARICALCITOL	Angina Pectoris	0	Never tested	0.0141515	D051436	Renal Insufficiency, Chronic
	CHEMBL1200622	D065631	PARICALCITOL	Rhinitis, Allergic	0	Never tested	0.0117864	D051436	Renal Insufficiency, Chronic
	CHEMBL1200622	D001249	PARICALCITOL	Asthma	0	Never tested	0.0054875	D051436	Renal Insufficiency, Chronic
	CHEMBL1200622	D005764	PARICALCITOL	Gastroesophageal Reflux	0	Never tested	0.0124708	D051436	Renal Insufficiency, Chronic
	CHEMBL1200622	D007037	PARICALCITOL	Hypothyroidism	0	Never tested	0.00712612	D051436	Renal Insufficiency, Chronic
	CHEMBL1200622	D008881	PARICALCITOL	Migraine Disorders	0	Never tested	0.00560058	D051436	Renal Insufficiency, Chronic
	CHEMBL1200622	D004485	PARICALCITOL	Eczema	0	Never tested	0.045546	D051436	Renal Insufficiency, Chronic
	CHEMBL1200622	D006937	PARICALCITOL	Hypercholesterolemia	0	Never tested	0.0237441	D051436	Renal Insufficiency, Chronic
	CHEMBL1200622	D012626	PARICALCITOL	Sebaceous Gland Neoplasms	0	Status unknown	0.0151111	D051436	Renal Insufficiency, Chronic
	CHEMBL1200622	D001943	PARICALCITOL	Breast Neoplasms	0	Phase I	0.00199703	D051436	Renal Insufficiency, Chronic
	CHEMBL1200622	D002280	PARICALCITOL	Carcinoma, Basal Cell	0	Never tested	0.0133485	D051436	Renal Insufficiency, Chronic
	CHEMBL1200622	D000230	PARICALCITOL	Adenocarcinoma	0	Never tested	0.0194839	D051436	Renal Insufficiency, Chronic
	CHEMBL1200622	D002386	PARICALCITOL	Cataract	0	Never tested	0.000554605	D051436	Renal Insufficiency, Chronic
	CHEMBL1200622	D006552	PARICALCITOL	Hernia, Inguinal	0	Never tested	0.00351583	D051436	Renal Insufficiency, Chronic
	CHEMBL1200622	D012005	PARICALCITOL	Rectal Prolapse	0	Status unknown	0.00643445	D051436	Renal Insufficiency, Chronic
	CHEMBL1200622	D014029	PARICALCITOL	Tobacco Use Disorder	0	Never tested	0.00605856	D051436	Renal Insufficiency, Chronic
	CHEMBL1200622	D009203	PARICALCITOL	Myocardial Infarction	0	Never tested	0.0211045	D051436	Renal Insufficiency, Chronic
	CHEMBL1200622	D005756	PARICALCITOL	Gastritis	0	Never tested	0.00602212	D051436	Renal Insufficiency, Chronic
	CHEMBL1200622	D006548	PARICALCITOL	Hernia, Diaphragmatic	0	Never tested	0.00869879	D051436	Renal Insufficiency, Chronic
	CHEMBL1200622	D000076385	PARICALCITOL	Diverticular Diseases	0	Never tested	0.0213028	D051436	Renal Insufficiency, Chronic
	CHEMBL1200622	D007319	PARICALCITOL	Sleep Initiation and Maintenance Disorders	0	Never tested	0.0514222	D051436	Renal Insufficiency, Chronic
	CHEMBL1200622	D009290	PARICALCITOL	Narcolepsy	0	Never tested	0.00169221	D051436	Renal Insufficiency, Chronic
	CHEMBL1200622	D003922	PARICALCITOL	Diabetes Mellitus, Type 1	0	Never tested	0.0030676	D051436	Renal Insufficiency, Chronic
	CHEMBL1200622	D002446	PARICALCITOL	Celiac Disease	0	Never tested	0.00696691	D051436	Renal Insufficiency, Chronic
	CHEMBL1200622	D008105	PARICALCITOL	Liver Cirrhosis, Biliary	0	Never tested	0.00373925	D051436	Renal Insufficiency, Chronic
	CHEMBL1200622	D014820	PARICALCITOL	Vitiligo	0	Never tested	0.00358971	D051436	Renal Insufficiency, Chronic
	CHEMBL1200622	D009798	PARICALCITOL	Ocular Hypertension	0	Never tested	0.00191791	D051436	Renal Insufficiency, Chronic
	CHEMBL1200622	D009447	PARICALCITOL	Neuroblastoma	0	Never tested	0.00566928	D051436	Renal Insufficiency, Chronic
	CHEMBL1200622	D012559	PARICALCITOL	Schizophrenia	0	Never tested	0.0120434	D051436	Renal Insufficiency, Chronic
	CHEMBL1200622	D000690	PARICALCITOL	Amyotrophic Lateral Sclerosis	0	Never tested	0.00545755	D051436	Renal Insufficiency, Chronic
	CHEMBL1200622	D008180	PARICALCITOL	Lupus Erythematosus, Systemic	0	Never tested	0.0113519	D051436	Renal Insufficiency, Chronic
	CHEMBL1200622	D000437	PARICALCITOL	Alcoholism	0	Never tested	0.00281419	D051436	Renal Insufficiency, Chronic
	CHEMBL1200622	D000067877	PARICALCITOL	Autism Spectrum Disorder	0	Never tested	0.0047117	D051436	Renal Insufficiency, Chronic
	CHEMBL1200622	D001714	PARICALCITOL	Bipolar Disorder	0	Never tested	0.0120997	D051436	Renal Insufficiency, Chronic
	CHEMBL1200622	D009771	PARICALCITOL	Obsessive-Compulsive Disorder	0	Never tested	0.0248597	D051436	Renal Insufficiency, Chronic
	CHEMBL1200622	D003924	PARICALCITOL	Diabetes Mellitus, Type 2	0	Phase II	0.0412498	D051436	Renal Insufficiency, Chronic
	CHEMBL1200622	D000544	PARICALCITOL	Alzheimer Disease	0	Never tested	0.00451584	D051436	Renal Insufficiency, Chronic
	CHEMBL1200622	D004827	PARICALCITOL	Epilepsy	0	Never tested	0.0102578	D051436	Renal Insufficiency, Chronic
	CHEMBL1200622	D005901	PARICALCITOL	Glaucoma	0	Never tested	0.0381202	D051436	Renal Insufficiency, Chronic
	CHEMBL1200622	D013167	PARICALCITOL	Spondylitis, Ankylosing	0	Never tested	0.00648679	D051436	Renal Insufficiency, Chronic
	CHEMBL1200622	D003863	PARICALCITOL	Depression	0	Never tested	0.0275096	D051436	Renal Insufficiency, Chronic
	CHEMBL1200622	D010003	PARICALCITOL	Osteoarthritis	0	Never tested	0.0101959	D051436	Renal Insufficiency, Chronic
	CHEMBL1200622	D000419	PARICALCITOL	Albuminuria	0	Phase III	0.00996572	D051436	Renal Insufficiency, Chronic
	CHEMBL1200622	D001281	PARICALCITOL	Atrial Fibrillation	0	Never tested	0.00864678	D051436	Renal Insufficiency, Chronic
	CHEMBL1200622	D006973	PARICALCITOL	Hypertension	0	Never tested	0.081727	D051436	Renal Insufficiency, Chronic
	CHEMBL1200622	D006327	PARICALCITOL	Heart Block	0	Never tested	0.00365217	D051436	Renal Insufficiency, Chronic
	CHEMBL1200622	D055623	PARICALCITOL	Keratosis, Actinic	0	Never tested	0.0149356	D051436	Renal Insufficiency, Chronic
	CHEMBL1200622	D001991	PARICALCITOL	Bronchitis	0	Never tested	0.00980736	D051436	Renal Insufficiency, Chronic
	CHEMBL1200622	D008175	PARICALCITOL	Lung Neoplasms	0	Never tested	0.00995486	D051436	Renal Insufficiency, Chronic
	CHEMBL1200622	D008545	PARICALCITOL	Melanoma	0	Never tested	0.00897094	D051436	Renal Insufficiency, Chronic
	CHEMBL1200622	D008228	PARICALCITOL	Lymphoma, Non-Hodgkin	0	Never tested	0.051094	D051436	Renal Insufficiency, Chronic
	CHEMBL1200622	D002294	PARICALCITOL	Carcinoma, Squamous Cell	0	Never tested	0.026347	D051436	Renal Insufficiency, Chronic
	CHEMBL1200622	D002349	PARICALCITOL	Carpal Tunnel Syndrome	0	Never tested	0.0191162	D051436	Renal Insufficiency, Chronic
	CHEMBL1200622	D016883	PARICALCITOL	Diabetic Ketoacidosis	0	Never tested	0.00419768	D051436	Renal Insufficiency, Chronic
	CHEMBL1200622	D001749	PARICALCITOL	Urinary Bladder Neoplasms	0	Never tested	0.0101259	D051436	Renal Insufficiency, Chronic
	CHEMBL1200622	D007889	PARICALCITOL	Leiomyoma	0	Never tested	0.0355903	D051436	Renal Insufficiency, Chronic
	CHEMBL1200622	D018798	PARICALCITOL	Anemia, Iron-Deficiency	0	Never tested	0.00913666	D051436	Renal Insufficiency, Chronic
	CHEMBL1200622	D012893	PARICALCITOL	Sleep Wake Disorders	0	Never tested	0.0033182	D051436	Renal Insufficiency, Chronic
	CHEMBL1200622	D011655	PARICALCITOL	Pulmonary Embolism	0	Never tested	0.00269169	D051436	Renal Insufficiency, Chronic
	CHEMBL1200622	D009202	PARICALCITOL	Cardiomyopathies	0	Never tested	0.0114586	D051436	Renal Insufficiency, Chronic
	CHEMBL1200622	D013345	PARICALCITOL	Subarachnoid Hemorrhage	0	Never tested	0.0131992	D051436	Renal Insufficiency, Chronic
	CHEMBL1200622	D002543	PARICALCITOL	Cerebral Hemorrhage	0	Never tested	0.0060605	D051436	Renal Insufficiency, Chronic
	CHEMBL1200622	D050197	PARICALCITOL	Arteriosclerosis	0	Never tested	0.0389721	D051436	Renal Insufficiency, Chronic
	CHEMBL1200622	D006484	PARICALCITOL	Hemorrhoids	0	Never tested	0.0280041	D051436	Renal Insufficiency, Chronic
	CHEMBL1200622	D012852	PARICALCITOL	Sinusitis	0	Never tested	0.0312614	D051436	Renal Insufficiency, Chronic
	CHEMBL1200622	D011030	PARICALCITOL	Pneumothorax	0	Never tested	0.00655245	D051436	Renal Insufficiency, Chronic
	CHEMBL1200622	D013276	PARICALCITOL	Stomach Ulcer	0	Never tested	0.00230912	D051436	Renal Insufficiency, Chronic
	CHEMBL1200622	D002769	PARICALCITOL	Cholelithiasis	0	Never tested	0.0219132	D051436	Renal Insufficiency, Chronic
	CHEMBL1200622	D002764	PARICALCITOL	Cholecystitis	0	Never tested	0.0214591	D051436	Renal Insufficiency, Chronic
	CHEMBL1200622	D010195	PARICALCITOL	Pancreatitis	0	Never tested	0.00238076	D051436	Renal Insufficiency, Chronic
	CHEMBL1200622	D008010	PARICALCITOL	Lichen Planus	0	Never tested	0.00133748	D051436	Renal Insufficiency, Chronic
	CHEMBL1200622	D017492	PARICALCITOL	Keratosis, Seborrheic	0	Never tested	0.00318769	D051436	Renal Insufficiency, Chronic
	CHEMBL1200622	D007676	PARICALCITOL	Kidney Failure, Chronic	0	Never tested	0.285175	D051436	Renal Insufficiency, Chronic
	CHEMBL1200622	D003556	PARICALCITOL	Cystitis	0	Never tested	0.00703712	D051436	Renal Insufficiency, Chronic
	CHEMBL1200622	D011470	PARICALCITOL	Prostatic Hyperplasia	0	Never tested	0.00928856	D051436	Renal Insufficiency, Chronic
	CHEMBL1200622	D006177	PARICALCITOL	Gynecomastia	0	Never tested	0.0176383	D051436	Renal Insufficiency, Chronic
	CHEMBL1200622	D004715	PARICALCITOL	Endometriosis	0	Never tested	0.0427601	D051436	Renal Insufficiency, Chronic
	CHEMBL1200622	D014717	PARICALCITOL	Vertigo	0	Never tested	0.0687668	D051436	Renal Insufficiency, Chronic
	CHEMBL1200622	D010437	PARICALCITOL	Peptic Ulcer	0	Never tested	0.0214442	D051436	Renal Insufficiency, Chronic
	CHEMBL1200622	D005921	PARICALCITOL	Glomerulonephritis	0	Never tested	0.00569591	D051436	Renal Insufficiency, Chronic
	CHEMBL1200622	D006333	PARICALCITOL	Heart Failure	0	Never tested	0.014017	D051436	Renal Insufficiency, Chronic
	CHEMBL1200622	D006547	PARICALCITOL	Hernia	0	Never tested	0.0118618	D051436	Renal Insufficiency, Chronic
	CHEMBL1200622	D006689	PARICALCITOL	Hodgkin Disease	0	Never tested	0.00701314	D051436	Renal Insufficiency, Chronic
	CHEMBL1200622	D008113	PARICALCITOL	Liver Neoplasms	0	Never tested	0.0247291	D051436	Renal Insufficiency, Chronic
	CHEMBL1200622	D010051	PARICALCITOL	Ovarian Neoplasms	0	Never tested	0.00408724	D051436	Renal Insufficiency, Chronic
	CHEMBL1200622	D011471	PARICALCITOL	Prostatic Neoplasms	0	Never tested	0.00965665	D051436	Renal Insufficiency, Chronic
	CHEMBL1200622	D000647	PARICALCITOL	Amnesia	0	Never tested	0.0127895	D051436	Renal Insufficiency, Chronic
	CHEMBL1200622	D000152	PARICALCITOL	Acne Vulgaris	0	Never tested	0.0941457	D051436	Renal Insufficiency, Chronic
	CHEMBL1200622	D000740	PARICALCITOL	Anemia	0	Never tested	0.00360868	D051436	Renal Insufficiency, Chronic
	CHEMBL1200622	D001064	PARICALCITOL	Appendicitis	0	Never tested	0.0152534	D051436	Renal Insufficiency, Chronic
	CHEMBL1200622	D003248	PARICALCITOL	Constipation	0	Never tested	0.00228998	D051436	Renal Insufficiency, Chronic
	CHEMBL1200622	D015352	PARICALCITOL	Dry Eye Syndromes	0	Never tested	0.00171771	D051436	Renal Insufficiency, Chronic
	CHEMBL1200622	D004381	PARICALCITOL	Duodenal Ulcer	0	Never tested	0.0113963	D051436	Renal Insufficiency, Chronic
	CHEMBL1200622	D005705	PARICALCITOL	Gallbladder Diseases	0	Never tested	0.0292473	D051436	Renal Insufficiency, Chronic
	CHEMBL1200622	D006073	PARICALCITOL	Gout	0	Never tested	0.00652383	D051436	Renal Insufficiency, Chronic
	CHEMBL1200622	D001145	PARICALCITOL	Arrhythmias, Cardiac	0	Never tested	0.0111689	D051436	Renal Insufficiency, Chronic
	CHEMBL1200622	D043183	PARICALCITOL	Irritable Bowel Syndrome	0	Never tested	0.0228311	D051436	Renal Insufficiency, Chronic
	CHEMBL1200622	D010024	PARICALCITOL	Osteoporosis	0	Never tested	0.00931153	D051436	Renal Insufficiency, Chronic
	CHEMBL1200622	D010538	PARICALCITOL	Peritonitis	0	Never tested	0.00628961	D051436	Renal Insufficiency, Chronic
	CHEMBL1200622	D011565	PARICALCITOL	Psoriasis	0	Never tested	0.00204408	D051436	Renal Insufficiency, Chronic
	CHEMBL1200622	D012163	PARICALCITOL	Retinal Detachment	0	Never tested	0.0170423	D051436	Renal Insufficiency, Chronic
	CHEMBL1200622	D012393	PARICALCITOL	Rosacea	0	Never tested	0.0199883	D051436	Renal Insufficiency, Chronic
	CHEMBL1200622	D006042	PARICALCITOL	Goiter	0	Never tested	0.00544686	D051436	Renal Insufficiency, Chronic
	CHEMBL1200622	D000083242	PARICALCITOL	Ischemic Stroke	0	Never tested	0.0207898	D051436	Renal Insufficiency, Chronic
	CHEMBL1200622	D012891	PARICALCITOL	Sleep Apnea Syndromes	0	Never tested	0.0194338	D051436	Renal Insufficiency, Chronic
	CHEMBL1200622	D015179	PARICALCITOL	Colorectal Neoplasms	0	Never tested	0.00665566	D051436	Renal Insufficiency, Chronic
	CHEMBL1200622	D006627	PARICALCITOL	Hirschsprung Disease	0	Never tested	0.00550639	D051436	Renal Insufficiency, Chronic
	CHEMBL1200622	D013964	PARICALCITOL	Thyroid Neoplasms	0	Never tested	0.00750347	D051436	Renal Insufficiency, Chronic
	CHEMBL1200622	D010001	PARICALCITOL	Osteitis Deformans	0	Never tested	0.0112146	D051436	Renal Insufficiency, Chronic
	CHEMBL1200622	D007018	PARICALCITOL	Hypopituitarism	0	Never tested	0.0132867	D051436	Renal Insufficiency, Chronic
	CHEMBL1200622	D020246	PARICALCITOL	Venous Thrombosis	0	Never tested	0.0293275	D051436	Renal Insufficiency, Chronic
	CHEMBL1200622	D003731	PARICALCITOL	Dental Caries	0	Never tested	0.016477	D051436	Renal Insufficiency, Chronic
	CHEMBL1200622	D013118	PARICALCITOL	Spinal Cord Diseases	0	Never tested	0.00362107	D051436	Renal Insufficiency, Chronic
	CHEMBL1200622	D014581	PARICALCITOL	Urticaria	0	Never tested	0.032953	D051436	Renal Insufficiency, Chronic
	CHEMBL1200622	D014648	PARICALCITOL	Varicose Veins	0	Never tested	0.0129259	D051436	Renal Insufficiency, Chronic
	CHEMBL1200622	D010031	PARICALCITOL	Otitis	0	Never tested	0.00955669	D051436	Renal Insufficiency, Chronic
	CHEMBL1200622	D015155	PARICALCITOL	Esophageal Spasm, Diffuse	0	Never tested	0.189168	D051436	Renal Insufficiency, Chronic
	CHEMBL1200623	D001289	ETHYLESTRENOL	Attention Deficit Disorder with Hyperactivity	0	Never tested	0.00593628	D000740 ||| D010024	Anemia ||| Osteoporosis
	CHEMBL1200623	D001008	ETHYLESTRENOL	Anxiety Disorders	0	Never tested	0.00512479	D000740 ||| D010024	Anemia ||| Osteoporosis
	CHEMBL1200623	D013313	ETHYLESTRENOL	Stress Disorders, Post-Traumatic	0	Never tested	0.016732	D000740 ||| D010024	Anemia ||| Osteoporosis
	CHEMBL1200623	D000856	ETHYLESTRENOL	Anorexia Nervosa	0	Never tested	0.0624995	D000740 ||| D010024	Anemia ||| Osteoporosis
	CHEMBL1200623	D015228	ETHYLESTRENOL	Hypertriglyceridemia	0	Never tested	0.0101256	D000740 ||| D010024	Anemia ||| Osteoporosis
	CHEMBL1200623	D003324	ETHYLESTRENOL	Coronary Artery Disease	0	Never tested	0.00809136	D000740 ||| D010024	Anemia ||| Osteoporosis
	CHEMBL1200623	D009765	ETHYLESTRENOL	Obesity	0	Never tested	0.0188216	D000740 ||| D010024	Anemia ||| Osteoporosis
	CHEMBL1200623	D010300	ETHYLESTRENOL	Parkinson Disease	0	Never tested	0.01577	D000740 ||| D010024	Anemia ||| Osteoporosis
	CHEMBL1200623	D013771	ETHYLESTRENOL	Tetralogy of Fallot	0	Never tested	0.0231043	D000740 ||| D010024	Anemia ||| Osteoporosis
	CHEMBL1200623	D001172	ETHYLESTRENOL	Arthritis, Rheumatoid	0	Never tested	0.000704352	D000740 ||| D010024	Anemia ||| Osteoporosis
	CHEMBL1200623	D003424	ETHYLESTRENOL	Crohn Disease	0	Never tested	0.0143763	D000740 ||| D010024	Anemia ||| Osteoporosis
	CHEMBL1200623	D003093	ETHYLESTRENOL	Colitis, Ulcerative	0	Never tested	0.0150758	D000740 ||| D010024	Anemia ||| Osteoporosis
	CHEMBL1200623	D015212	ETHYLESTRENOL	Inflammatory Bowel Diseases	0	Never tested	0.0259775	D000740 ||| D010024	Anemia ||| Osteoporosis
	CHEMBL1200623	D002761	ETHYLESTRENOL	Cholangitis	0	Never tested	0.020372	D000740 ||| D010024	Anemia ||| Osteoporosis
	CHEMBL1200623	D017098	ETHYLESTRENOL	IgA Deficiency	0	Status unknown	0.00174073	D000740 ||| D010024	Anemia ||| Osteoporosis
	CHEMBL1200623	D008268	ETHYLESTRENOL	Macular Degeneration	0	Never tested	0.0329458	D000740 ||| D010024	Anemia ||| Osteoporosis
	CHEMBL1200623	D034381	ETHYLESTRENOL	Hearing Loss	0	Never tested	0.00151929	D000740 ||| D010024	Anemia ||| Osteoporosis
	CHEMBL1200623	D000505	ETHYLESTRENOL	Alopecia	0	Never tested	0.00240285	D000740 ||| D010024	Anemia ||| Osteoporosis
	CHEMBL1200623	D019226	ETHYLESTRENOL	Oral Ulcer	0	Never tested	0.0575059	D000740 ||| D010024	Anemia ||| Osteoporosis
	CHEMBL1200623	D000787	ETHYLESTRENOL	Angina Pectoris	0	Never tested	0.00890973	D000740 ||| D010024	Anemia ||| Osteoporosis
	CHEMBL1200623	D065631	ETHYLESTRENOL	Rhinitis, Allergic	0	Never tested	0.0522271	D000740 ||| D010024	Anemia ||| Osteoporosis
	CHEMBL1200623	D001249	ETHYLESTRENOL	Asthma	0	Never tested	0.00456542	D000740 ||| D010024	Anemia ||| Osteoporosis
	CHEMBL1200623	D005764	ETHYLESTRENOL	Gastroesophageal Reflux	0	Never tested	0.00676468	D000740 ||| D010024	Anemia ||| Osteoporosis
	CHEMBL1200623	D007037	ETHYLESTRENOL	Hypothyroidism	0	Never tested	0.0017989	D000740 ||| D010024	Anemia ||| Osteoporosis
	CHEMBL1200623	D008881	ETHYLESTRENOL	Migraine Disorders	0	Never tested	0.0434674	D000740 ||| D010024	Anemia ||| Osteoporosis
	CHEMBL1200623	D004485	ETHYLESTRENOL	Eczema	0	Never tested	0.0107094	D000740 ||| D010024	Anemia ||| Osteoporosis
	CHEMBL1200623	D006937	ETHYLESTRENOL	Hypercholesterolemia	0	Never tested	0.00350898	D000740 ||| D010024	Anemia ||| Osteoporosis
	CHEMBL1200623	D012626	ETHYLESTRENOL	Sebaceous Gland Neoplasms	0	Status unknown	0.0137202	D000740 ||| D010024	Anemia ||| Osteoporosis
	CHEMBL1200623	D001943	ETHYLESTRENOL	Breast Neoplasms	0	Never tested	0.0375504	D000740 ||| D010024	Anemia ||| Osteoporosis
	CHEMBL1200623	D002280	ETHYLESTRENOL	Carcinoma, Basal Cell	0	Never tested	0.0198921	D000740 ||| D010024	Anemia ||| Osteoporosis
	CHEMBL1200623	D000230	ETHYLESTRENOL	Adenocarcinoma	0	Never tested	0.0136954	D000740 ||| D010024	Anemia ||| Osteoporosis
	CHEMBL1200623	D002386	ETHYLESTRENOL	Cataract	0	Never tested	0.0137251	D000740 ||| D010024	Anemia ||| Osteoporosis
	CHEMBL1200623	D006552	ETHYLESTRENOL	Hernia, Inguinal	0	Never tested	0.014235	D000740 ||| D010024	Anemia ||| Osteoporosis
	CHEMBL1200623	D012005	ETHYLESTRENOL	Rectal Prolapse	0	Status unknown	0.000283868	D000740 ||| D010024	Anemia ||| Osteoporosis
	CHEMBL1200623	D014029	ETHYLESTRENOL	Tobacco Use Disorder	0	Never tested	0.00879115	D000740 ||| D010024	Anemia ||| Osteoporosis
	CHEMBL1200623	D009203	ETHYLESTRENOL	Myocardial Infarction	0	Never tested	0.00360997	D000740 ||| D010024	Anemia ||| Osteoporosis
	CHEMBL1200623	D005756	ETHYLESTRENOL	Gastritis	0	Never tested	0.0326463	D000740 ||| D010024	Anemia ||| Osteoporosis
	CHEMBL1200623	D006548	ETHYLESTRENOL	Hernia, Diaphragmatic	0	Never tested	0.0144879	D000740 ||| D010024	Anemia ||| Osteoporosis
	CHEMBL1200623	D000076385	ETHYLESTRENOL	Diverticular Diseases	0	Never tested	0.00242913	D000740 ||| D010024	Anemia ||| Osteoporosis
	CHEMBL1200623	D007319	ETHYLESTRENOL	Sleep Initiation and Maintenance Disorders	0	Never tested	0.0109805	D000740 ||| D010024	Anemia ||| Osteoporosis
	CHEMBL1200623	D009290	ETHYLESTRENOL	Narcolepsy	0	Never tested	0.00226238	D000740 ||| D010024	Anemia ||| Osteoporosis
	CHEMBL1200623	D003922	ETHYLESTRENOL	Diabetes Mellitus, Type 1	0	Never tested	0.00762552	D000740 ||| D010024	Anemia ||| Osteoporosis
	CHEMBL1200623	D002446	ETHYLESTRENOL	Celiac Disease	0	Never tested	0.0352083	D000740 ||| D010024	Anemia ||| Osteoporosis
	CHEMBL1200623	D008105	ETHYLESTRENOL	Liver Cirrhosis, Biliary	0	Never tested	0.12632	D000740 ||| D010024	Anemia ||| Osteoporosis
	CHEMBL1200623	D014820	ETHYLESTRENOL	Vitiligo	0	Never tested	0.00870034	D000740 ||| D010024	Anemia ||| Osteoporosis
	CHEMBL1200623	D009798	ETHYLESTRENOL	Ocular Hypertension	0	Never tested	0.0106209	D000740 ||| D010024	Anemia ||| Osteoporosis
	CHEMBL1200623	D009447	ETHYLESTRENOL	Neuroblastoma	0	Never tested	0.0145827	D000740 ||| D010024	Anemia ||| Osteoporosis
	CHEMBL1200623	D012559	ETHYLESTRENOL	Schizophrenia	0	Never tested	0.0222713	D000740 ||| D010024	Anemia ||| Osteoporosis
	CHEMBL1200623	D000690	ETHYLESTRENOL	Amyotrophic Lateral Sclerosis	0	Never tested	0.00897672	D000740 ||| D010024	Anemia ||| Osteoporosis
	CHEMBL1200623	D008180	ETHYLESTRENOL	Lupus Erythematosus, Systemic	0	Never tested	0.00980258	D000740 ||| D010024	Anemia ||| Osteoporosis
	CHEMBL1200623	D000437	ETHYLESTRENOL	Alcoholism	0	Never tested	0.027758	D000740 ||| D010024	Anemia ||| Osteoporosis
	CHEMBL1200623	D000067877	ETHYLESTRENOL	Autism Spectrum Disorder	0	Never tested	0.0104626	D000740 ||| D010024	Anemia ||| Osteoporosis
	CHEMBL1200623	D001714	ETHYLESTRENOL	Bipolar Disorder	0	Never tested	0.0131052	D000740 ||| D010024	Anemia ||| Osteoporosis
	CHEMBL1200623	D009771	ETHYLESTRENOL	Obsessive-Compulsive Disorder	0	Never tested	0.0192528	D000740 ||| D010024	Anemia ||| Osteoporosis
	CHEMBL1200623	D003924	ETHYLESTRENOL	Diabetes Mellitus, Type 2	0	Never tested	0.0025919	D000740 ||| D010024	Anemia ||| Osteoporosis
	CHEMBL1200623	D000544	ETHYLESTRENOL	Alzheimer Disease	0	Never tested	0.0161829	D000740 ||| D010024	Anemia ||| Osteoporosis
	CHEMBL1200623	D004827	ETHYLESTRENOL	Epilepsy	0	Never tested	0.00815755	D000740 ||| D010024	Anemia ||| Osteoporosis
	CHEMBL1200623	D005901	ETHYLESTRENOL	Glaucoma	0	Never tested	0.00402229	D000740 ||| D010024	Anemia ||| Osteoporosis
	CHEMBL1200623	D051436	ETHYLESTRENOL	Renal Insufficiency, Chronic	0	Never tested	0.00587992	D000740 ||| D010024	Anemia ||| Osteoporosis
	CHEMBL1200623	D013167	ETHYLESTRENOL	Spondylitis, Ankylosing	0	Never tested	0.0188509	D000740 ||| D010024	Anemia ||| Osteoporosis
	CHEMBL1200623	D003863	ETHYLESTRENOL	Depression	0	Never tested	0.0123926	D000740 ||| D010024	Anemia ||| Osteoporosis
	CHEMBL1200623	D010003	ETHYLESTRENOL	Osteoarthritis	0	Never tested	0.00521293	D000740 ||| D010024	Anemia ||| Osteoporosis
	CHEMBL1200623	D000419	ETHYLESTRENOL	Albuminuria	0	Never tested	0.00208476	D000740 ||| D010024	Anemia ||| Osteoporosis
	CHEMBL1200623	D001281	ETHYLESTRENOL	Atrial Fibrillation	0	Never tested	0.00853399	D000740 ||| D010024	Anemia ||| Osteoporosis
	CHEMBL1200623	D006973	ETHYLESTRENOL	Hypertension	0	Never tested	0.00205596	D000740 ||| D010024	Anemia ||| Osteoporosis
	CHEMBL1200623	D006327	ETHYLESTRENOL	Heart Block	0	Never tested	0.00394765	D000740 ||| D010024	Anemia ||| Osteoporosis
	CHEMBL1200623	D055623	ETHYLESTRENOL	Keratosis, Actinic	0	Never tested	0.00168196	D000740 ||| D010024	Anemia ||| Osteoporosis
	CHEMBL1200623	D001991	ETHYLESTRENOL	Bronchitis	0	Never tested	0.00664391	D000740 ||| D010024	Anemia ||| Osteoporosis
	CHEMBL1200623	D008175	ETHYLESTRENOL	Lung Neoplasms	0	Never tested	0.11403	D000740 ||| D010024	Anemia ||| Osteoporosis
	CHEMBL1200623	D008545	ETHYLESTRENOL	Melanoma	0	Never tested	0.00661012	D000740 ||| D010024	Anemia ||| Osteoporosis
	CHEMBL1200623	D008228	ETHYLESTRENOL	Lymphoma, Non-Hodgkin	0	Never tested	0.110403	D000740 ||| D010024	Anemia ||| Osteoporosis
	CHEMBL1200623	D002294	ETHYLESTRENOL	Carcinoma, Squamous Cell	0	Never tested	0.00862698	D000740 ||| D010024	Anemia ||| Osteoporosis
	CHEMBL1200623	D002349	ETHYLESTRENOL	Carpal Tunnel Syndrome	0	Never tested	0.0188105	D000740 ||| D010024	Anemia ||| Osteoporosis
	CHEMBL1200623	D016883	ETHYLESTRENOL	Diabetic Ketoacidosis	0	Never tested	0.00171001	D000740 ||| D010024	Anemia ||| Osteoporosis
	CHEMBL1200623	D001749	ETHYLESTRENOL	Urinary Bladder Neoplasms	0	Never tested	0.00266484	D000740 ||| D010024	Anemia ||| Osteoporosis
	CHEMBL1200623	D007889	ETHYLESTRENOL	Leiomyoma	0	Never tested	0.0125888	D000740 ||| D010024	Anemia ||| Osteoporosis
	CHEMBL1200623	D018798	ETHYLESTRENOL	Anemia, Iron-Deficiency	0	Never tested	0.0318529	D000740 ||| D010024	Anemia ||| Osteoporosis
	CHEMBL1200623	D000380	ETHYLESTRENOL	Agranulocytosis	0	Never tested	0.00335131	D000740 ||| D010024	Anemia ||| Osteoporosis
	CHEMBL1200623	D012893	ETHYLESTRENOL	Sleep Wake Disorders	0	Never tested	0.00420991	D000740 ||| D010024	Anemia ||| Osteoporosis
	CHEMBL1200623	D006429	ETHYLESTRENOL	Hemiplegia	0	Never tested	0.00869043	D000740 ||| D010024	Anemia ||| Osteoporosis
	CHEMBL1200623	D011655	ETHYLESTRENOL	Pulmonary Embolism	0	Never tested	0.0114524	D000740 ||| D010024	Anemia ||| Osteoporosis
	CHEMBL1200623	D009202	ETHYLESTRENOL	Cardiomyopathies	0	Never tested	0.00534797	D000740 ||| D010024	Anemia ||| Osteoporosis
	CHEMBL1200623	D013345	ETHYLESTRENOL	Subarachnoid Hemorrhage	0	Never tested	0.0150576	D000740 ||| D010024	Anemia ||| Osteoporosis
	CHEMBL1200623	D002543	ETHYLESTRENOL	Cerebral Hemorrhage	0	Never tested	0.010055	D000740 ||| D010024	Anemia ||| Osteoporosis
	CHEMBL1200623	D002544	ETHYLESTRENOL	Cerebral Infarction	0	Never tested	0.0302379	D000740 ||| D010024	Anemia ||| Osteoporosis
	CHEMBL1200623	D050197	ETHYLESTRENOL	Arteriosclerosis	0	Never tested	0.00694076	D000740 ||| D010024	Anemia ||| Osteoporosis
	CHEMBL1200623	D010689	ETHYLESTRENOL	Phlebitis	0	Never tested	0.0244317	D000740 ||| D010024	Anemia ||| Osteoporosis
	CHEMBL1200623	D006484	ETHYLESTRENOL	Hemorrhoids	0	Never tested	0.00767629	D000740 ||| D010024	Anemia ||| Osteoporosis
	CHEMBL1200623	D007022	ETHYLESTRENOL	Hypotension	0	Never tested	0.0206815	D000740 ||| D010024	Anemia ||| Osteoporosis
	CHEMBL1200623	D012852	ETHYLESTRENOL	Sinusitis	0	Never tested	0.0737978	D000740 ||| D010024	Anemia ||| Osteoporosis
	CHEMBL1200623	D010996	ETHYLESTRENOL	Pleural Effusion	0	Never tested	0.023635	D000740 ||| D010024	Anemia ||| Osteoporosis
	CHEMBL1200623	D011030	ETHYLESTRENOL	Pneumothorax	0	Never tested	0.00859973	D000740 ||| D010024	Anemia ||| Osteoporosis
	CHEMBL1200623	D014060	ETHYLESTRENOL	Tongue Diseases	0	Status unknown	0.00167378	D000740 ||| D010024	Anemia ||| Osteoporosis
	CHEMBL1200623	D004941	ETHYLESTRENOL	Esophagitis	0	Never tested	0.0128666	D000740 ||| D010024	Anemia ||| Osteoporosis
	CHEMBL1200623	D013276	ETHYLESTRENOL	Stomach Ulcer	0	Never tested	0.0258606	D000740 ||| D010024	Anemia ||| Osteoporosis
	CHEMBL1200623	D004415	ETHYLESTRENOL	Dyspepsia	0	Never tested	0.0221228	D000740 ||| D010024	Anemia ||| Osteoporosis
	CHEMBL1200623	D002769	ETHYLESTRENOL	Cholelithiasis	0	Never tested	0.00163968	D000740 ||| D010024	Anemia ||| Osteoporosis
	CHEMBL1200623	D002764	ETHYLESTRENOL	Cholecystitis	0	Never tested	0.00975937	D000740 ||| D010024	Anemia ||| Osteoporosis
	CHEMBL1200623	D010195	ETHYLESTRENOL	Pancreatitis	0	Never tested	0.0133788	D000740 ||| D010024	Anemia ||| Osteoporosis
	CHEMBL1200623	D008286	ETHYLESTRENOL	Malabsorption Syndromes	0	Never tested	0.140272	D000740 ||| D010024	Anemia ||| Osteoporosis
	CHEMBL1200623	D002481	ETHYLESTRENOL	Cellulitis	0	Never tested	0.00616997	D000740 ||| D010024	Anemia ||| Osteoporosis
	CHEMBL1200623	D011537	ETHYLESTRENOL	Pruritus	0	Never tested	0.0146848	D000740 ||| D010024	Anemia ||| Osteoporosis
	CHEMBL1200623	D008010	ETHYLESTRENOL	Lichen Planus	0	Never tested	0.0668932	D000740 ||| D010024	Anemia ||| Osteoporosis
	CHEMBL1200623	D017492	ETHYLESTRENOL	Keratosis, Seborrheic	0	Never tested	0.00291555	D000740 ||| D010024	Anemia ||| Osteoporosis
	CHEMBL1200623	D011704	ETHYLESTRENOL	Pyelonephritis	0	Never tested	0.00733983	D000740 ||| D010024	Anemia ||| Osteoporosis
	CHEMBL1200623	D058186	ETHYLESTRENOL	Acute Kidney Injury	0	Never tested	0.0275696	D000740 ||| D010024	Anemia ||| Osteoporosis
	CHEMBL1200623	D007676	ETHYLESTRENOL	Kidney Failure, Chronic	0	Never tested	0.00146005	D000740 ||| D010024	Anemia ||| Osteoporosis
	CHEMBL1200623	D003556	ETHYLESTRENOL	Cystitis	0	Never tested	0.00506961	D000740 ||| D010024	Anemia ||| Osteoporosis
	CHEMBL1200623	D011470	ETHYLESTRENOL	Prostatic Hyperplasia	0	Never tested	0.0268748	D000740 ||| D010024	Anemia ||| Osteoporosis
	CHEMBL1200623	D011472	ETHYLESTRENOL	Prostatitis	0	Never tested	0.000697151	D000740 ||| D010024	Anemia ||| Osteoporosis
	CHEMBL1200623	D005348	ETHYLESTRENOL	Fibrocystic Breast Disease	0	Never tested	0.0191404	D000740 ||| D010024	Anemia ||| Osteoporosis
	CHEMBL1200623	D006177	ETHYLESTRENOL	Gynecomastia	0	Never tested	0.00374361	D000740 ||| D010024	Anemia ||| Osteoporosis
	CHEMBL1200623	D004715	ETHYLESTRENOL	Endometriosis	0	Never tested	0.0207791	D000740 ||| D010024	Anemia ||| Osteoporosis
	CHEMBL1200623	D003680	ETHYLESTRENOL	Deglutition Disorders	0	Never tested	0.0151993	D000740 ||| D010024	Anemia ||| Osteoporosis
	CHEMBL1200623	D001201	ETHYLESTRENOL	Ascites	0	Never tested	0.0282745	D000740 ||| D010024	Anemia ||| Osteoporosis
	CHEMBL1200623	D005076	ETHYLESTRENOL	Exanthema	0	Never tested	0.0250709	D000740 ||| D010024	Anemia ||| Osteoporosis
	CHEMBL1200623	D014717	ETHYLESTRENOL	Vertigo	0	Never tested	0.0062102	D000740 ||| D010024	Anemia ||| Osteoporosis
	CHEMBL1200623	D013575	ETHYLESTRENOL	Syncope	0	Never tested	0.0179091	D000740 ||| D010024	Anemia ||| Osteoporosis
	CHEMBL1200623	D007766	ETHYLESTRENOL	Lacrimal Apparatus Diseases	0	Never tested	0.0186703	D000740 ||| D010024	Anemia ||| Osteoporosis
	CHEMBL1200623	D006471	ETHYLESTRENOL	Gastrointestinal Hemorrhage	0	Never tested	0.0284707	D000740 ||| D010024	Anemia ||| Osteoporosis
	CHEMBL1200623	D010437	ETHYLESTRENOL	Peptic Ulcer	0	Never tested	0.0013129	D000740 ||| D010024	Anemia ||| Osteoporosis
	CHEMBL1200623	D005921	ETHYLESTRENOL	Glomerulonephritis	0	Never tested	0.00601833	D000740 ||| D010024	Anemia ||| Osteoporosis
	CHEMBL1200623	D006333	ETHYLESTRENOL	Heart Failure	0	Never tested	0.0142745	D000740 ||| D010024	Anemia ||| Osteoporosis
	CHEMBL1200623	D006547	ETHYLESTRENOL	Hernia	0	Never tested	0.00043879	D000740 ||| D010024	Anemia ||| Osteoporosis
	CHEMBL1200623	D006689	ETHYLESTRENOL	Hodgkin Disease	0	Never tested	0.00954716	D000740 ||| D010024	Anemia ||| Osteoporosis
	CHEMBL1200623	D008113	ETHYLESTRENOL	Liver Neoplasms	0	Never tested	0.0193674	D000740 ||| D010024	Anemia ||| Osteoporosis
	CHEMBL1200623	D010051	ETHYLESTRENOL	Ovarian Neoplasms	0	Never tested	0.0122752	D000740 ||| D010024	Anemia ||| Osteoporosis
	CHEMBL1200623	D011471	ETHYLESTRENOL	Prostatic Neoplasms	0	Never tested	0.0128034	D000740 ||| D010024	Anemia ||| Osteoporosis
	CHEMBL1200623	D000647	ETHYLESTRENOL	Amnesia	0	Never tested	0.0491633	D000740 ||| D010024	Anemia ||| Osteoporosis
	CHEMBL1200623	D007951	ETHYLESTRENOL	Leukemia, Myeloid	0	Never tested	0.00560695	D000740 ||| D010024	Anemia ||| Osteoporosis
	CHEMBL1200623	D000152	ETHYLESTRENOL	Acne Vulgaris	0	Never tested	0.0215671	D000740 ||| D010024	Anemia ||| Osteoporosis
	CHEMBL1200623	D000740	ETHYLESTRENOL	Anemia	1	Approved	0.00496099	D010024	Osteoporosis
	CHEMBL1200623	D001064	ETHYLESTRENOL	Appendicitis	0	Never tested	0.0060532	D000740 ||| D010024	Anemia ||| Osteoporosis
	CHEMBL1200623	D003248	ETHYLESTRENOL	Constipation	0	Never tested	0.0113902	D000740 ||| D010024	Anemia ||| Osteoporosis
	CHEMBL1200623	D015352	ETHYLESTRENOL	Dry Eye Syndromes	0	Never tested	0.0176796	D000740 ||| D010024	Anemia ||| Osteoporosis
	CHEMBL1200623	D004381	ETHYLESTRENOL	Duodenal Ulcer	0	Never tested	0.0176042	D000740 ||| D010024	Anemia ||| Osteoporosis
	CHEMBL1200623	D015837	ETHYLESTRENOL	Vestibular Diseases	0	Never tested	0.0243388	D000740 ||| D010024	Anemia ||| Osteoporosis
	CHEMBL1200623	D005705	ETHYLESTRENOL	Gallbladder Diseases	0	Never tested	0.00333691	D000740 ||| D010024	Anemia ||| Osteoporosis
	CHEMBL1200623	D006073	ETHYLESTRENOL	Gout	0	Never tested	0.00266334	D000740 ||| D010024	Anemia ||| Osteoporosis
	CHEMBL1200623	D001145	ETHYLESTRENOL	Arrhythmias, Cardiac	0	Never tested	0.004815	D000740 ||| D010024	Anemia ||| Osteoporosis
	CHEMBL1200623	D043183	ETHYLESTRENOL	Irritable Bowel Syndrome	0	Never tested	0.0176673	D000740 ||| D010024	Anemia ||| Osteoporosis
	CHEMBL1200623	D001851	ETHYLESTRENOL	Bone Diseases, Metabolic	0	Never tested	0.00731459	D000740 ||| D010024	Anemia ||| Osteoporosis
	CHEMBL1200623	D010024	ETHYLESTRENOL	Osteoporosis	1	Approved	0.00511858	D000740	Anemia
	CHEMBL1200623	D009443	ETHYLESTRENOL	Neuritis	0	Never tested	0.00755252	D000740 ||| D010024	Anemia ||| Osteoporosis
	CHEMBL1200623	D010538	ETHYLESTRENOL	Peritonitis	0	Never tested	0.0445393	D000740 ||| D010024	Anemia ||| Osteoporosis
	CHEMBL1200623	D010998	ETHYLESTRENOL	Pleurisy	0	Never tested	0.0392459	D000740 ||| D010024	Anemia ||| Osteoporosis
	CHEMBL1200623	D011565	ETHYLESTRENOL	Psoriasis	0	Never tested	0.0011615	D000740 ||| D010024	Anemia ||| Osteoporosis
	CHEMBL1200623	D012163	ETHYLESTRENOL	Retinal Detachment	0	Never tested	0.0337967	D000740 ||| D010024	Anemia ||| Osteoporosis
	CHEMBL1200623	D012393	ETHYLESTRENOL	Rosacea	0	Never tested	0.0015167	D000740 ||| D010024	Anemia ||| Osteoporosis
	CHEMBL1200623	D006042	ETHYLESTRENOL	Goiter	0	Never tested	0.0158791	D000740 ||| D010024	Anemia ||| Osteoporosis
	CHEMBL1200623	D002546	ETHYLESTRENOL	Ischemic Attack, Transient	0	Never tested	0.00134209	D000740 ||| D010024	Anemia ||| Osteoporosis
	CHEMBL1200623	D000083242	ETHYLESTRENOL	Ischemic Stroke	0	Never tested	0.00419373	D000740 ||| D010024	Anemia ||| Osteoporosis
	CHEMBL1200623	D012891	ETHYLESTRENOL	Sleep Apnea Syndromes	0	Never tested	0.000382462	D000740 ||| D010024	Anemia ||| Osteoporosis
	CHEMBL1200623	D013921	ETHYLESTRENOL	Thrombocytopenia	0	Never tested	0.0351393	D000740 ||| D010024	Anemia ||| Osteoporosis
	CHEMBL1200623	D015179	ETHYLESTRENOL	Colorectal Neoplasms	0	Never tested	0.00654685	D000740 ||| D010024	Anemia ||| Osteoporosis
	CHEMBL1200623	D006627	ETHYLESTRENOL	Hirschsprung Disease	0	Never tested	0.0111315	D000740 ||| D010024	Anemia ||| Osteoporosis
	CHEMBL1200623	D013964	ETHYLESTRENOL	Thyroid Neoplasms	0	Never tested	0.0111383	D000740 ||| D010024	Anemia ||| Osteoporosis
	CHEMBL1200623	D010001	ETHYLESTRENOL	Osteitis Deformans	0	Never tested	0.003875	D000740 ||| D010024	Anemia ||| Osteoporosis
	CHEMBL1200623	D007018	ETHYLESTRENOL	Hypopituitarism	0	Never tested	0.0060611	D000740 ||| D010024	Anemia ||| Osteoporosis
	CHEMBL1200623	D020246	ETHYLESTRENOL	Venous Thrombosis	0	Never tested	0.00967463	D000740 ||| D010024	Anemia ||| Osteoporosis
	CHEMBL1200623	D000075224	ETHYLESTRENOL	Cardiac Conduction System Disease	0	Never tested	0.00817524	D000740 ||| D010024	Anemia ||| Osteoporosis
	CHEMBL1200623	D003731	ETHYLESTRENOL	Dental Caries	0	Never tested	0.0106154	D000740 ||| D010024	Anemia ||| Osteoporosis
	CHEMBL1200623	D005242	ETHYLESTRENOL	Fecal Incontinence	0	Never tested	0.0229063	D000740 ||| D010024	Anemia ||| Osteoporosis
	CHEMBL1200623	D016055	ETHYLESTRENOL	Urinary Retention	0	Never tested	0.00135966	D000740 ||| D010024	Anemia ||| Osteoporosis
	CHEMBL1200623	D011141	ETHYLESTRENOL	Polyuria	0	Never tested	0.00706538	D000740 ||| D010024	Anemia ||| Osteoporosis
	CHEMBL1200623	D007762	ETHYLESTRENOL	Labyrinthitis	0	Never tested	0.0133723	D000740 ||| D010024	Anemia ||| Osteoporosis
	CHEMBL1200623	D012878	ETHYLESTRENOL	Skin Neoplasms	0	Never tested	0.0828156	D000740 ||| D010024	Anemia ||| Osteoporosis
	CHEMBL1200623	D009260	ETHYLESTRENOL	Nail Diseases	0	Never tested	0.022042	D000740 ||| D010024	Anemia ||| Osteoporosis
	CHEMBL1200623	D016491	ETHYLESTRENOL	Peripheral Vascular Diseases	0	Never tested	0.0444819	D000740 ||| D010024	Anemia ||| Osteoporosis
	CHEMBL1200623	D011111	ETHYLESTRENOL	Polymyalgia Rheumatica	0	Never tested	0.0372031	D000740 ||| D010024	Anemia ||| Osteoporosis
	CHEMBL1200623	D013118	ETHYLESTRENOL	Spinal Cord Diseases	0	Never tested	0.00450178	D000740 ||| D010024	Anemia ||| Osteoporosis
	CHEMBL1200623	D014581	ETHYLESTRENOL	Urticaria	0	Never tested	0.037746	D000740 ||| D010024	Anemia ||| Osteoporosis
	CHEMBL1200623	D014648	ETHYLESTRENOL	Varicose Veins	0	Never tested	0.0251369	D000740 ||| D010024	Anemia ||| Osteoporosis
	CHEMBL1200623	D010031	ETHYLESTRENOL	Otitis	0	Never tested	0.00510323	D000740 ||| D010024	Anemia ||| Osteoporosis
	CHEMBL1200623	D019966	ETHYLESTRENOL	Substance-Related Disorders	0	Never tested	0.00433987	D000740 ||| D010024	Anemia ||| Osteoporosis
	CHEMBL1200623	D015155	ETHYLESTRENOL	Esophageal Spasm, Diffuse	0	Never tested	0.00351286	D000740 ||| D010024	Anemia ||| Osteoporosis
	CHEMBL1200660	D001289	ISOSORBIDE	Attention Deficit Disorder with Hyperactivity	0	Never tested	0.026897	D000787 ||| D005764 ||| D006333 ||| D015155 ||| D005901 ||| D003324	Angina Pectoris ||| Gastroesophageal Reflux ||| Heart Failure ||| Esophageal Spasm, Diffuse ||| Glaucoma ||| Coronary Artery Disease
	CHEMBL1200660	D001008	ISOSORBIDE	Anxiety Disorders	0	Never tested	0.0171503	D000787 ||| D005764 ||| D006333 ||| D015155 ||| D005901 ||| D003324	Angina Pectoris ||| Gastroesophageal Reflux ||| Heart Failure ||| Esophageal Spasm, Diffuse ||| Glaucoma ||| Coronary Artery Disease
	CHEMBL1200660	D013313	ISOSORBIDE	Stress Disorders, Post-Traumatic	0	Never tested	0.00169755	D000787 ||| D005764 ||| D006333 ||| D015155 ||| D005901 ||| D003324	Angina Pectoris ||| Gastroesophageal Reflux ||| Heart Failure ||| Esophageal Spasm, Diffuse ||| Glaucoma ||| Coronary Artery Disease
	CHEMBL1200660	D000856	ISOSORBIDE	Anorexia Nervosa	0	Never tested	0.00525658	D000787 ||| D005764 ||| D006333 ||| D015155 ||| D005901 ||| D003324	Angina Pectoris ||| Gastroesophageal Reflux ||| Heart Failure ||| Esophageal Spasm, Diffuse ||| Glaucoma ||| Coronary Artery Disease
	CHEMBL1200660	D015228	ISOSORBIDE	Hypertriglyceridemia	0	Never tested	0.0387673	D000787 ||| D005764 ||| D006333 ||| D015155 ||| D005901 ||| D003324	Angina Pectoris ||| Gastroesophageal Reflux ||| Heart Failure ||| Esophageal Spasm, Diffuse ||| Glaucoma ||| Coronary Artery Disease
	CHEMBL1200660	D003324	ISOSORBIDE	Coronary Artery Disease	1	Approved	0.305646	D000787 ||| D005764 ||| D006333 ||| D015155 ||| D005901	Angina Pectoris ||| Gastroesophageal Reflux ||| Heart Failure ||| Esophageal Spasm, Diffuse ||| Glaucoma
	CHEMBL1200660	D009765	ISOSORBIDE	Obesity	0	Phase unknown	0.0323034	D000787 ||| D005764 ||| D006333 ||| D015155 ||| D005901 ||| D003324	Angina Pectoris ||| Gastroesophageal Reflux ||| Heart Failure ||| Esophageal Spasm, Diffuse ||| Glaucoma ||| Coronary Artery Disease
	CHEMBL1200660	D020177	ISOSORBIDE	Idiopathic Hypersomnia	0	Never tested	0.0300842	D000787 ||| D005764 ||| D006333 ||| D005901 ||| D003324	Angina Pectoris ||| Gastroesophageal Reflux ||| Heart Failure ||| Glaucoma ||| Coronary Artery Disease
	CHEMBL1200660	D010300	ISOSORBIDE	Parkinson Disease	0	Never tested	0.00309041	D000787 ||| D005764 ||| D006333 ||| D015155 ||| D005901 ||| D003324	Angina Pectoris ||| Gastroesophageal Reflux ||| Heart Failure ||| Esophageal Spasm, Diffuse ||| Glaucoma ||| Coronary Artery Disease
	CHEMBL1200660	D013771	ISOSORBIDE	Tetralogy of Fallot	0	Never tested	0.0985215	D000787 ||| D005764 ||| D006333 ||| D015155 ||| D005901 ||| D003324	Angina Pectoris ||| Gastroesophageal Reflux ||| Heart Failure ||| Esophageal Spasm, Diffuse ||| Glaucoma ||| Coronary Artery Disease
	CHEMBL1200660	D001172	ISOSORBIDE	Arthritis, Rheumatoid	0	Never tested	0.0166646	D000787 ||| D005764 ||| D006333 ||| D015155 ||| D005901 ||| D003324	Angina Pectoris ||| Gastroesophageal Reflux ||| Heart Failure ||| Esophageal Spasm, Diffuse ||| Glaucoma ||| Coronary Artery Disease
	CHEMBL1200660	D003424	ISOSORBIDE	Crohn Disease	0	Never tested	0.0145117	D000787 ||| D005764 ||| D006333 ||| D015155 ||| D005901 ||| D003324	Angina Pectoris ||| Gastroesophageal Reflux ||| Heart Failure ||| Esophageal Spasm, Diffuse ||| Glaucoma ||| Coronary Artery Disease
	CHEMBL1200660	D003093	ISOSORBIDE	Colitis, Ulcerative	0	Never tested	0.011602	D000787 ||| D005764 ||| D006333 ||| D015155 ||| D005901 ||| D003324	Angina Pectoris ||| Gastroesophageal Reflux ||| Heart Failure ||| Esophageal Spasm, Diffuse ||| Glaucoma ||| Coronary Artery Disease
	CHEMBL1200660	D015212	ISOSORBIDE	Inflammatory Bowel Diseases	0	Never tested	0.00983927	D000787 ||| D005764 ||| D006333 ||| D015155 ||| D005901 ||| D003324	Angina Pectoris ||| Gastroesophageal Reflux ||| Heart Failure ||| Esophageal Spasm, Diffuse ||| Glaucoma ||| Coronary Artery Disease
	CHEMBL1200660	D002761	ISOSORBIDE	Cholangitis	0	Never tested	0.0240368	D000787 ||| D005764 ||| D006333 ||| D015155 ||| D005901 ||| D003324	Angina Pectoris ||| Gastroesophageal Reflux ||| Heart Failure ||| Esophageal Spasm, Diffuse ||| Glaucoma ||| Coronary Artery Disease
	CHEMBL1200660	D017098	ISOSORBIDE	IgA Deficiency	0	Status unknown	0.0102563	D000787 ||| D005764 ||| D006333 ||| D015155 ||| D005901 ||| D003324	Angina Pectoris ||| Gastroesophageal Reflux ||| Heart Failure ||| Esophageal Spasm, Diffuse ||| Glaucoma ||| Coronary Artery Disease
	CHEMBL1200660	D008268	ISOSORBIDE	Macular Degeneration	0	Never tested	0.0371105	D000787 ||| D005764 ||| D006333 ||| D015155 ||| D005901 ||| D003324	Angina Pectoris ||| Gastroesophageal Reflux ||| Heart Failure ||| Esophageal Spasm, Diffuse ||| Glaucoma ||| Coronary Artery Disease
	CHEMBL1200660	D034381	ISOSORBIDE	Hearing Loss	0	Never tested	0.00698526	D000787 ||| D005764 ||| D006333 ||| D015155 ||| D005901 ||| D003324	Angina Pectoris ||| Gastroesophageal Reflux ||| Heart Failure ||| Esophageal Spasm, Diffuse ||| Glaucoma ||| Coronary Artery Disease
	CHEMBL1200660	D014012	ISOSORBIDE	Tinnitus	0	Never tested	0.0105549	D000787 ||| D005764 ||| D006333 ||| D005901 ||| D003324	Angina Pectoris ||| Gastroesophageal Reflux ||| Heart Failure ||| Glaucoma ||| Coronary Artery Disease
	CHEMBL1200660	D000505	ISOSORBIDE	Alopecia	0	Never tested	0.0318265	D000787 ||| D005764 ||| D006333 ||| D015155 ||| D005901 ||| D003324	Angina Pectoris ||| Gastroesophageal Reflux ||| Heart Failure ||| Esophageal Spasm, Diffuse ||| Glaucoma ||| Coronary Artery Disease
	CHEMBL1200660	D019226	ISOSORBIDE	Oral Ulcer	0	Never tested	0.0163734	D000787 ||| D005764 ||| D006333 ||| D015155 ||| D005901 ||| D003324	Angina Pectoris ||| Gastroesophageal Reflux ||| Heart Failure ||| Esophageal Spasm, Diffuse ||| Glaucoma ||| Coronary Artery Disease
	CHEMBL1200660	D000787	ISOSORBIDE	Angina Pectoris	1	Approved	0.345928	D005764 ||| D006333 ||| D015155 ||| D005901 ||| D003324	Gastroesophageal Reflux ||| Heart Failure ||| Esophageal Spasm, Diffuse ||| Glaucoma ||| Coronary Artery Disease
	CHEMBL1200660	D065631	ISOSORBIDE	Rhinitis, Allergic	0	Never tested	0.0142766	D000787 ||| D005764 ||| D006333 ||| D015155 ||| D005901 ||| D003324	Angina Pectoris ||| Gastroesophageal Reflux ||| Heart Failure ||| Esophageal Spasm, Diffuse ||| Glaucoma ||| Coronary Artery Disease
	CHEMBL1200660	D001249	ISOSORBIDE	Asthma	0	Never tested	0.0316896	D000787 ||| D005764 ||| D006333 ||| D015155 ||| D005901 ||| D003324	Angina Pectoris ||| Gastroesophageal Reflux ||| Heart Failure ||| Esophageal Spasm, Diffuse ||| Glaucoma ||| Coronary Artery Disease
	CHEMBL1200660	D005764	ISOSORBIDE	Gastroesophageal Reflux	1	Approved	0.0163247	D000787 ||| D006333 ||| D015155 ||| D005901 ||| D003324	Angina Pectoris ||| Heart Failure ||| Esophageal Spasm, Diffuse ||| Glaucoma ||| Coronary Artery Disease
	CHEMBL1200660	D007037	ISOSORBIDE	Hypothyroidism	0	Never tested	0.0325823	D000787 ||| D005764 ||| D006333 ||| D015155 ||| D005901 ||| D003324	Angina Pectoris ||| Gastroesophageal Reflux ||| Heart Failure ||| Esophageal Spasm, Diffuse ||| Glaucoma ||| Coronary Artery Disease
	CHEMBL1200660	D008881	ISOSORBIDE	Migraine Disorders	0	Phase unknown	0.0299413	D000787 ||| D005764 ||| D006333 ||| D015155 ||| D005901 ||| D003324	Angina Pectoris ||| Gastroesophageal Reflux ||| Heart Failure ||| Esophageal Spasm, Diffuse ||| Glaucoma ||| Coronary Artery Disease
	CHEMBL1200660	D004485	ISOSORBIDE	Eczema	0	Never tested	0.0313392	D000787 ||| D005764 ||| D006333 ||| D015155 ||| D005901 ||| D003324	Angina Pectoris ||| Gastroesophageal Reflux ||| Heart Failure ||| Esophageal Spasm, Diffuse ||| Glaucoma ||| Coronary Artery Disease
	CHEMBL1200660	D006937	ISOSORBIDE	Hypercholesterolemia	0	Never tested	0.161007	D000787 ||| D005764 ||| D006333 ||| D015155 ||| D005901 ||| D003324	Angina Pectoris ||| Gastroesophageal Reflux ||| Heart Failure ||| Esophageal Spasm, Diffuse ||| Glaucoma ||| Coronary Artery Disease
	CHEMBL1200660	D012626	ISOSORBIDE	Sebaceous Gland Neoplasms	0	Status unknown	0.0061931	D000787 ||| D005764 ||| D006333 ||| D015155 ||| D005901 ||| D003324	Angina Pectoris ||| Gastroesophageal Reflux ||| Heart Failure ||| Esophageal Spasm, Diffuse ||| Glaucoma ||| Coronary Artery Disease
	CHEMBL1200660	D001943	ISOSORBIDE	Breast Neoplasms	0	Never tested	0.00778838	D000787 ||| D005764 ||| D006333 ||| D015155 ||| D005901 ||| D003324	Angina Pectoris ||| Gastroesophageal Reflux ||| Heart Failure ||| Esophageal Spasm, Diffuse ||| Glaucoma ||| Coronary Artery Disease
	CHEMBL1200660	D002280	ISOSORBIDE	Carcinoma, Basal Cell	0	Never tested	0.00288985	D000787 ||| D005764 ||| D006333 ||| D015155 ||| D005901 ||| D003324	Angina Pectoris ||| Gastroesophageal Reflux ||| Heart Failure ||| Esophageal Spasm, Diffuse ||| Glaucoma ||| Coronary Artery Disease
	CHEMBL1200660	D000230	ISOSORBIDE	Adenocarcinoma	0	Never tested	0.0124824	D000787 ||| D005764 ||| D006333 ||| D015155 ||| D005901 ||| D003324	Angina Pectoris ||| Gastroesophageal Reflux ||| Heart Failure ||| Esophageal Spasm, Diffuse ||| Glaucoma ||| Coronary Artery Disease
	CHEMBL1200660	D002386	ISOSORBIDE	Cataract	0	Never tested	0.0246498	D000787 ||| D005764 ||| D006333 ||| D015155 ||| D005901 ||| D003324	Angina Pectoris ||| Gastroesophageal Reflux ||| Heart Failure ||| Esophageal Spasm, Diffuse ||| Glaucoma ||| Coronary Artery Disease
	CHEMBL1200660	D006552	ISOSORBIDE	Hernia, Inguinal	0	Never tested	0.0203031	D000787 ||| D005764 ||| D006333 ||| D015155 ||| D005901 ||| D003324	Angina Pectoris ||| Gastroesophageal Reflux ||| Heart Failure ||| Esophageal Spasm, Diffuse ||| Glaucoma ||| Coronary Artery Disease
	CHEMBL1200660	D012005	ISOSORBIDE	Rectal Prolapse	0	Status unknown	0.0277194	D000787 ||| D005764 ||| D006333 ||| D015155 ||| D005901 ||| D003324	Angina Pectoris ||| Gastroesophageal Reflux ||| Heart Failure ||| Esophageal Spasm, Diffuse ||| Glaucoma ||| Coronary Artery Disease
	CHEMBL1200660	D014029	ISOSORBIDE	Tobacco Use Disorder	0	Never tested	0.00973459	D000787 ||| D005764 ||| D006333 ||| D015155 ||| D005901 ||| D003324	Angina Pectoris ||| Gastroesophageal Reflux ||| Heart Failure ||| Esophageal Spasm, Diffuse ||| Glaucoma ||| Coronary Artery Disease
	CHEMBL1200660	D009203	ISOSORBIDE	Myocardial Infarction	0	Never tested	0.392272	D000787 ||| D005764 ||| D006333 ||| D015155 ||| D005901 ||| D003324	Angina Pectoris ||| Gastroesophageal Reflux ||| Heart Failure ||| Esophageal Spasm, Diffuse ||| Glaucoma ||| Coronary Artery Disease
	CHEMBL1200660	D005756	ISOSORBIDE	Gastritis	0	Never tested	0.0409388	D000787 ||| D005764 ||| D006333 ||| D015155 ||| D005901 ||| D003324	Angina Pectoris ||| Gastroesophageal Reflux ||| Heart Failure ||| Esophageal Spasm, Diffuse ||| Glaucoma ||| Coronary Artery Disease
	CHEMBL1200660	D006548	ISOSORBIDE	Hernia, Diaphragmatic	0	Never tested	0.112608	D000787 ||| D005764 ||| D006333 ||| D015155 ||| D005901 ||| D003324	Angina Pectoris ||| Gastroesophageal Reflux ||| Heart Failure ||| Esophageal Spasm, Diffuse ||| Glaucoma ||| Coronary Artery Disease
	CHEMBL1200660	D000076385	ISOSORBIDE	Diverticular Diseases	0	Never tested	0.0301158	D000787 ||| D005764 ||| D006333 ||| D015155 ||| D005901 ||| D003324	Angina Pectoris ||| Gastroesophageal Reflux ||| Heart Failure ||| Esophageal Spasm, Diffuse ||| Glaucoma ||| Coronary Artery Disease
	CHEMBL1200660	D007319	ISOSORBIDE	Sleep Initiation and Maintenance Disorders	0	Never tested	0.0635683	D000787 ||| D005764 ||| D006333 ||| D015155 ||| D005901 ||| D003324	Angina Pectoris ||| Gastroesophageal Reflux ||| Heart Failure ||| Esophageal Spasm, Diffuse ||| Glaucoma ||| Coronary Artery Disease
	CHEMBL1200660	D009290	ISOSORBIDE	Narcolepsy	0	Never tested	0.0120867	D000787 ||| D005764 ||| D006333 ||| D015155 ||| D005901 ||| D003324	Angina Pectoris ||| Gastroesophageal Reflux ||| Heart Failure ||| Esophageal Spasm, Diffuse ||| Glaucoma ||| Coronary Artery Disease
	CHEMBL1200660	D003922	ISOSORBIDE	Diabetes Mellitus, Type 1	0	Never tested	0.00919552	D000787 ||| D005764 ||| D006333 ||| D015155 ||| D005901 ||| D003324	Angina Pectoris ||| Gastroesophageal Reflux ||| Heart Failure ||| Esophageal Spasm, Diffuse ||| Glaucoma ||| Coronary Artery Disease
	CHEMBL1200660	D002446	ISOSORBIDE	Celiac Disease	0	Never tested	0.0216307	D000787 ||| D005764 ||| D006333 ||| D015155 ||| D005901 ||| D003324	Angina Pectoris ||| Gastroesophageal Reflux ||| Heart Failure ||| Esophageal Spasm, Diffuse ||| Glaucoma ||| Coronary Artery Disease
	CHEMBL1200660	D008105	ISOSORBIDE	Liver Cirrhosis, Biliary	0	Never tested	0.0478433	D000787 ||| D005764 ||| D006333 ||| D015155 ||| D005901 ||| D003324	Angina Pectoris ||| Gastroesophageal Reflux ||| Heart Failure ||| Esophageal Spasm, Diffuse ||| Glaucoma ||| Coronary Artery Disease
	CHEMBL1200660	D014820	ISOSORBIDE	Vitiligo	0	Never tested	0.00305664	D000787 ||| D005764 ||| D006333 ||| D015155 ||| D005901 ||| D003324	Angina Pectoris ||| Gastroesophageal Reflux ||| Heart Failure ||| Esophageal Spasm, Diffuse ||| Glaucoma ||| Coronary Artery Disease
	CHEMBL1200660	D009798	ISOSORBIDE	Ocular Hypertension	0	Never tested	0.26067	D000787 ||| D005764 ||| D006333 ||| D015155 ||| D005901 ||| D003324	Angina Pectoris ||| Gastroesophageal Reflux ||| Heart Failure ||| Esophageal Spasm, Diffuse ||| Glaucoma ||| Coronary Artery Disease
	CHEMBL1200660	D009447	ISOSORBIDE	Neuroblastoma	0	Never tested	0.0142761	D000787 ||| D005764 ||| D006333 ||| D015155 ||| D005901 ||| D003324	Angina Pectoris ||| Gastroesophageal Reflux ||| Heart Failure ||| Esophageal Spasm, Diffuse ||| Glaucoma ||| Coronary Artery Disease
	CHEMBL1200660	D012559	ISOSORBIDE	Schizophrenia	0	Never tested	0.0206334	D000787 ||| D005764 ||| D006333 ||| D015155 ||| D005901 ||| D003324	Angina Pectoris ||| Gastroesophageal Reflux ||| Heart Failure ||| Esophageal Spasm, Diffuse ||| Glaucoma ||| Coronary Artery Disease
	CHEMBL1200660	D000690	ISOSORBIDE	Amyotrophic Lateral Sclerosis	0	Never tested	0.0189227	D000787 ||| D005764 ||| D006333 ||| D015155 ||| D005901 ||| D003324	Angina Pectoris ||| Gastroesophageal Reflux ||| Heart Failure ||| Esophageal Spasm, Diffuse ||| Glaucoma ||| Coronary Artery Disease
	CHEMBL1200660	D008180	ISOSORBIDE	Lupus Erythematosus, Systemic	0	Never tested	0.0098399	D000787 ||| D005764 ||| D006333 ||| D015155 ||| D005901 ||| D003324	Angina Pectoris ||| Gastroesophageal Reflux ||| Heart Failure ||| Esophageal Spasm, Diffuse ||| Glaucoma ||| Coronary Artery Disease
	CHEMBL1200660	D000437	ISOSORBIDE	Alcoholism	0	Never tested	0.0294774	D000787 ||| D005764 ||| D006333 ||| D015155 ||| D005901 ||| D003324	Angina Pectoris ||| Gastroesophageal Reflux ||| Heart Failure ||| Esophageal Spasm, Diffuse ||| Glaucoma ||| Coronary Artery Disease
	CHEMBL1200660	D000067877	ISOSORBIDE	Autism Spectrum Disorder	0	Never tested	0.00954026	D000787 ||| D005764 ||| D006333 ||| D015155 ||| D005901 ||| D003324	Angina Pectoris ||| Gastroesophageal Reflux ||| Heart Failure ||| Esophageal Spasm, Diffuse ||| Glaucoma ||| Coronary Artery Disease
	CHEMBL1200660	D001714	ISOSORBIDE	Bipolar Disorder	0	Never tested	0.0238305	D000787 ||| D005764 ||| D006333 ||| D015155 ||| D005901 ||| D003324	Angina Pectoris ||| Gastroesophageal Reflux ||| Heart Failure ||| Esophageal Spasm, Diffuse ||| Glaucoma ||| Coronary Artery Disease
	CHEMBL1200660	D009771	ISOSORBIDE	Obsessive-Compulsive Disorder	0	Never tested	0.000984555	D000787 ||| D005764 ||| D006333 ||| D015155 ||| D005901 ||| D003324	Angina Pectoris ||| Gastroesophageal Reflux ||| Heart Failure ||| Esophageal Spasm, Diffuse ||| Glaucoma ||| Coronary Artery Disease
	CHEMBL1200660	D003924	ISOSORBIDE	Diabetes Mellitus, Type 2	0	Never tested	0.0526854	D000787 ||| D005764 ||| D006333 ||| D015155 ||| D005901 ||| D003324	Angina Pectoris ||| Gastroesophageal Reflux ||| Heart Failure ||| Esophageal Spasm, Diffuse ||| Glaucoma ||| Coronary Artery Disease
	CHEMBL1200660	D000544	ISOSORBIDE	Alzheimer Disease	0	Never tested	0.0047501	D000787 ||| D005764 ||| D006333 ||| D015155 ||| D005901 ||| D003324	Angina Pectoris ||| Gastroesophageal Reflux ||| Heart Failure ||| Esophageal Spasm, Diffuse ||| Glaucoma ||| Coronary Artery Disease
	CHEMBL1200660	D004827	ISOSORBIDE	Epilepsy	0	Never tested	0.020908	D000787 ||| D005764 ||| D006333 ||| D015155 ||| D005901 ||| D003324	Angina Pectoris ||| Gastroesophageal Reflux ||| Heart Failure ||| Esophageal Spasm, Diffuse ||| Glaucoma ||| Coronary Artery Disease
	CHEMBL1200660	D005901	ISOSORBIDE	Glaucoma	1	Approved	0.00834321	D000787 ||| D005764 ||| D006333 ||| D015155 ||| D003324	Angina Pectoris ||| Gastroesophageal Reflux ||| Heart Failure ||| Esophageal Spasm, Diffuse ||| Coronary Artery Disease
	CHEMBL1200660	D051436	ISOSORBIDE	Renal Insufficiency, Chronic	0	Never tested	0.11997	D000787 ||| D005764 ||| D006333 ||| D015155 ||| D005901 ||| D003324	Angina Pectoris ||| Gastroesophageal Reflux ||| Heart Failure ||| Esophageal Spasm, Diffuse ||| Glaucoma ||| Coronary Artery Disease
	CHEMBL1200660	D013167	ISOSORBIDE	Spondylitis, Ankylosing	0	Never tested	0.0154338	D000787 ||| D005764 ||| D006333 ||| D015155 ||| D005901 ||| D003324	Angina Pectoris ||| Gastroesophageal Reflux ||| Heart Failure ||| Esophageal Spasm, Diffuse ||| Glaucoma ||| Coronary Artery Disease
	CHEMBL1200660	D003863	ISOSORBIDE	Depression	0	Never tested	0.0987696	D000787 ||| D005764 ||| D006333 ||| D015155 ||| D005901 ||| D003324	Angina Pectoris ||| Gastroesophageal Reflux ||| Heart Failure ||| Esophageal Spasm, Diffuse ||| Glaucoma ||| Coronary Artery Disease
	CHEMBL1200660	D010003	ISOSORBIDE	Osteoarthritis	0	Never tested	0.0881499	D000787 ||| D005764 ||| D006333 ||| D015155 ||| D005901 ||| D003324	Angina Pectoris ||| Gastroesophageal Reflux ||| Heart Failure ||| Esophageal Spasm, Diffuse ||| Glaucoma ||| Coronary Artery Disease
	CHEMBL1200660	D000419	ISOSORBIDE	Albuminuria	0	Never tested	0.0121359	D000787 ||| D005764 ||| D006333 ||| D015155 ||| D005901 ||| D003324	Angina Pectoris ||| Gastroesophageal Reflux ||| Heart Failure ||| Esophageal Spasm, Diffuse ||| Glaucoma ||| Coronary Artery Disease
	CHEMBL1200660	D001281	ISOSORBIDE	Atrial Fibrillation	0	Never tested	0.0414238	D000787 ||| D005764 ||| D006333 ||| D015155 ||| D005901 ||| D003324	Angina Pectoris ||| Gastroesophageal Reflux ||| Heart Failure ||| Esophageal Spasm, Diffuse ||| Glaucoma ||| Coronary Artery Disease
	CHEMBL1200660	D006973	ISOSORBIDE	Hypertension	0	Phase III	0.179848	D000787 ||| D005764 ||| D006333 ||| D015155 ||| D005901 ||| D003324	Angina Pectoris ||| Gastroesophageal Reflux ||| Heart Failure ||| Esophageal Spasm, Diffuse ||| Glaucoma ||| Coronary Artery Disease
	CHEMBL1200660	D006327	ISOSORBIDE	Heart Block	0	Never tested	0.00444521	D000787 ||| D005764 ||| D006333 ||| D015155 ||| D005901 ||| D003324	Angina Pectoris ||| Gastroesophageal Reflux ||| Heart Failure ||| Esophageal Spasm, Diffuse ||| Glaucoma ||| Coronary Artery Disease
	CHEMBL1200660	D055623	ISOSORBIDE	Keratosis, Actinic	0	Never tested	0.00363611	D000787 ||| D005764 ||| D006333 ||| D015155 ||| D005901 ||| D003324	Angina Pectoris ||| Gastroesophageal Reflux ||| Heart Failure ||| Esophageal Spasm, Diffuse ||| Glaucoma ||| Coronary Artery Disease
	CHEMBL1200660	D001991	ISOSORBIDE	Bronchitis	0	Never tested	0.0323931	D000787 ||| D005764 ||| D006333 ||| D015155 ||| D005901 ||| D003324	Angina Pectoris ||| Gastroesophageal Reflux ||| Heart Failure ||| Esophageal Spasm, Diffuse ||| Glaucoma ||| Coronary Artery Disease
	CHEMBL1200660	D008175	ISOSORBIDE	Lung Neoplasms	0	Never tested	0.0202647	D000787 ||| D005764 ||| D006333 ||| D015155 ||| D005901 ||| D003324	Angina Pectoris ||| Gastroesophageal Reflux ||| Heart Failure ||| Esophageal Spasm, Diffuse ||| Glaucoma ||| Coronary Artery Disease
	CHEMBL1200660	D008545	ISOSORBIDE	Melanoma	0	Never tested	0.0105195	D000787 ||| D005764 ||| D006333 ||| D015155 ||| D005901 ||| D003324	Angina Pectoris ||| Gastroesophageal Reflux ||| Heart Failure ||| Esophageal Spasm, Diffuse ||| Glaucoma ||| Coronary Artery Disease
	CHEMBL1200660	D008228	ISOSORBIDE	Lymphoma, Non-Hodgkin	0	Never tested	0.0435327	D000787 ||| D005764 ||| D006333 ||| D015155 ||| D005901 ||| D003324	Angina Pectoris ||| Gastroesophageal Reflux ||| Heart Failure ||| Esophageal Spasm, Diffuse ||| Glaucoma ||| Coronary Artery Disease
	CHEMBL1200660	D002294	ISOSORBIDE	Carcinoma, Squamous Cell	0	Phase II	0.00887962	D000787 ||| D005764 ||| D006333 ||| D015155 ||| D005901 ||| D003324	Angina Pectoris ||| Gastroesophageal Reflux ||| Heart Failure ||| Esophageal Spasm, Diffuse ||| Glaucoma ||| Coronary Artery Disease
	CHEMBL1200660	D002349	ISOSORBIDE	Carpal Tunnel Syndrome	0	Never tested	0.0318813	D000787 ||| D005764 ||| D006333 ||| D015155 ||| D005901 ||| D003324	Angina Pectoris ||| Gastroesophageal Reflux ||| Heart Failure ||| Esophageal Spasm, Diffuse ||| Glaucoma ||| Coronary Artery Disease
	CHEMBL1200660	D016883	ISOSORBIDE	Diabetic Ketoacidosis	0	Never tested	0.0841975	D000787 ||| D005764 ||| D006333 ||| D015155 ||| D005901 ||| D003324	Angina Pectoris ||| Gastroesophageal Reflux ||| Heart Failure ||| Esophageal Spasm, Diffuse ||| Glaucoma ||| Coronary Artery Disease
	CHEMBL1200660	D001749	ISOSORBIDE	Urinary Bladder Neoplasms	0	Never tested	0.0101243	D000787 ||| D005764 ||| D006333 ||| D015155 ||| D005901 ||| D003324	Angina Pectoris ||| Gastroesophageal Reflux ||| Heart Failure ||| Esophageal Spasm, Diffuse ||| Glaucoma ||| Coronary Artery Disease
	CHEMBL1200660	D007889	ISOSORBIDE	Leiomyoma	0	Never tested	0.015873	D000787 ||| D005764 ||| D006333 ||| D015155 ||| D005901 ||| D003324	Angina Pectoris ||| Gastroesophageal Reflux ||| Heart Failure ||| Esophageal Spasm, Diffuse ||| Glaucoma ||| Coronary Artery Disease
	CHEMBL1200660	D018798	ISOSORBIDE	Anemia, Iron-Deficiency	0	Never tested	0.00321915	D000787 ||| D005764 ||| D006333 ||| D015155 ||| D005901 ||| D003324	Angina Pectoris ||| Gastroesophageal Reflux ||| Heart Failure ||| Esophageal Spasm, Diffuse ||| Glaucoma ||| Coronary Artery Disease
	CHEMBL1200660	D000380	ISOSORBIDE	Agranulocytosis	0	Never tested	0.013452	D000787 ||| D005764 ||| D006333 ||| D015155 ||| D005901 ||| D003324	Angina Pectoris ||| Gastroesophageal Reflux ||| Heart Failure ||| Esophageal Spasm, Diffuse ||| Glaucoma ||| Coronary Artery Disease
	CHEMBL1200660	D012893	ISOSORBIDE	Sleep Wake Disorders	0	Never tested	0.0202133	D000787 ||| D005764 ||| D006333 ||| D015155 ||| D005901 ||| D003324	Angina Pectoris ||| Gastroesophageal Reflux ||| Heart Failure ||| Esophageal Spasm, Diffuse ||| Glaucoma ||| Coronary Artery Disease
	CHEMBL1200660	D006429	ISOSORBIDE	Hemiplegia	0	Never tested	0.0404691	D000787 ||| D005764 ||| D006333 ||| D015155 ||| D005901 ||| D003324	Angina Pectoris ||| Gastroesophageal Reflux ||| Heart Failure ||| Esophageal Spasm, Diffuse ||| Glaucoma ||| Coronary Artery Disease
	CHEMBL1200660	D011655	ISOSORBIDE	Pulmonary Embolism	0	Never tested	0.0336016	D000787 ||| D005764 ||| D006333 ||| D015155 ||| D005901 ||| D003324	Angina Pectoris ||| Gastroesophageal Reflux ||| Heart Failure ||| Esophageal Spasm, Diffuse ||| Glaucoma ||| Coronary Artery Disease
	CHEMBL1200660	D009202	ISOSORBIDE	Cardiomyopathies	0	Never tested	0.0853951	D000787 ||| D005764 ||| D006333 ||| D015155 ||| D005901 ||| D003324	Angina Pectoris ||| Gastroesophageal Reflux ||| Heart Failure ||| Esophageal Spasm, Diffuse ||| Glaucoma ||| Coronary Artery Disease
	CHEMBL1200660	D013345	ISOSORBIDE	Subarachnoid Hemorrhage	0	Never tested	0.0590844	D000787 ||| D005764 ||| D006333 ||| D015155 ||| D005901 ||| D003324	Angina Pectoris ||| Gastroesophageal Reflux ||| Heart Failure ||| Esophageal Spasm, Diffuse ||| Glaucoma ||| Coronary Artery Disease
	CHEMBL1200660	D002543	ISOSORBIDE	Cerebral Hemorrhage	0	Never tested	0.0167093	D000787 ||| D005764 ||| D006333 ||| D015155 ||| D005901 ||| D003324	Angina Pectoris ||| Gastroesophageal Reflux ||| Heart Failure ||| Esophageal Spasm, Diffuse ||| Glaucoma ||| Coronary Artery Disease
	CHEMBL1200660	D002544	ISOSORBIDE	Cerebral Infarction	0	Never tested	0.0363708	D000787 ||| D005764 ||| D006333 ||| D015155 ||| D005901 ||| D003324	Angina Pectoris ||| Gastroesophageal Reflux ||| Heart Failure ||| Esophageal Spasm, Diffuse ||| Glaucoma ||| Coronary Artery Disease
	CHEMBL1200660	D050197	ISOSORBIDE	Arteriosclerosis	0	Never tested	0.314411	D000787 ||| D005764 ||| D006333 ||| D015155 ||| D005901 ||| D003324	Angina Pectoris ||| Gastroesophageal Reflux ||| Heart Failure ||| Esophageal Spasm, Diffuse ||| Glaucoma ||| Coronary Artery Disease
	CHEMBL1200660	D010689	ISOSORBIDE	Phlebitis	0	Never tested	0.00020998	D000787 ||| D005764 ||| D006333 ||| D015155 ||| D005901 ||| D003324	Angina Pectoris ||| Gastroesophageal Reflux ||| Heart Failure ||| Esophageal Spasm, Diffuse ||| Glaucoma ||| Coronary Artery Disease
	CHEMBL1200660	D006484	ISOSORBIDE	Hemorrhoids	0	Never tested	0.0240066	D000787 ||| D005764 ||| D006333 ||| D015155 ||| D005901 ||| D003324	Angina Pectoris ||| Gastroesophageal Reflux ||| Heart Failure ||| Esophageal Spasm, Diffuse ||| Glaucoma ||| Coronary Artery Disease
	CHEMBL1200660	D007022	ISOSORBIDE	Hypotension	0	Never tested	0.0553745	D000787 ||| D005764 ||| D006333 ||| D015155 ||| D005901 ||| D003324	Angina Pectoris ||| Gastroesophageal Reflux ||| Heart Failure ||| Esophageal Spasm, Diffuse ||| Glaucoma ||| Coronary Artery Disease
	CHEMBL1200660	D012852	ISOSORBIDE	Sinusitis	0	Never tested	0.0118382	D000787 ||| D005764 ||| D006333 ||| D015155 ||| D005901 ||| D003324	Angina Pectoris ||| Gastroesophageal Reflux ||| Heart Failure ||| Esophageal Spasm, Diffuse ||| Glaucoma ||| Coronary Artery Disease
	CHEMBL1200660	D010996	ISOSORBIDE	Pleural Effusion	0	Never tested	0.00337218	D000787 ||| D005764 ||| D006333 ||| D015155 ||| D005901 ||| D003324	Angina Pectoris ||| Gastroesophageal Reflux ||| Heart Failure ||| Esophageal Spasm, Diffuse ||| Glaucoma ||| Coronary Artery Disease
	CHEMBL1200660	D011030	ISOSORBIDE	Pneumothorax	0	Never tested	0.0147654	D000787 ||| D005764 ||| D006333 ||| D015155 ||| D005901 ||| D003324	Angina Pectoris ||| Gastroesophageal Reflux ||| Heart Failure ||| Esophageal Spasm, Diffuse ||| Glaucoma ||| Coronary Artery Disease
	CHEMBL1200660	D014060	ISOSORBIDE	Tongue Diseases	0	Status unknown	0.0213498	D000787 ||| D005764 ||| D006333 ||| D015155 ||| D005901 ||| D003324	Angina Pectoris ||| Gastroesophageal Reflux ||| Heart Failure ||| Esophageal Spasm, Diffuse ||| Glaucoma ||| Coronary Artery Disease
	CHEMBL1200660	D004941	ISOSORBIDE	Esophagitis	0	Never tested	0.0882245	D000787 ||| D005764 ||| D006333 ||| D015155 ||| D005901 ||| D003324	Angina Pectoris ||| Gastroesophageal Reflux ||| Heart Failure ||| Esophageal Spasm, Diffuse ||| Glaucoma ||| Coronary Artery Disease
	CHEMBL1200660	D013276	ISOSORBIDE	Stomach Ulcer	0	Never tested	0.00869507	D000787 ||| D005764 ||| D006333 ||| D015155 ||| D005901 ||| D003324	Angina Pectoris ||| Gastroesophageal Reflux ||| Heart Failure ||| Esophageal Spasm, Diffuse ||| Glaucoma ||| Coronary Artery Disease
	CHEMBL1200660	D004415	ISOSORBIDE	Dyspepsia	0	Never tested	0.0343455	D000787 ||| D005764 ||| D006333 ||| D015155 ||| D005901 ||| D003324	Angina Pectoris ||| Gastroesophageal Reflux ||| Heart Failure ||| Esophageal Spasm, Diffuse ||| Glaucoma ||| Coronary Artery Disease
	CHEMBL1200660	D002769	ISOSORBIDE	Cholelithiasis	0	Never tested	0.0520754	D000787 ||| D005764 ||| D006333 ||| D015155 ||| D005901 ||| D003324	Angina Pectoris ||| Gastroesophageal Reflux ||| Heart Failure ||| Esophageal Spasm, Diffuse ||| Glaucoma ||| Coronary Artery Disease
	CHEMBL1200660	D002764	ISOSORBIDE	Cholecystitis	0	Never tested	0.00105902	D000787 ||| D005764 ||| D006333 ||| D015155 ||| D005901 ||| D003324	Angina Pectoris ||| Gastroesophageal Reflux ||| Heart Failure ||| Esophageal Spasm, Diffuse ||| Glaucoma ||| Coronary Artery Disease
	CHEMBL1200660	D010195	ISOSORBIDE	Pancreatitis	0	Phase unknown	0.00253767	D000787 ||| D005764 ||| D006333 ||| D015155 ||| D005901 ||| D003324	Angina Pectoris ||| Gastroesophageal Reflux ||| Heart Failure ||| Esophageal Spasm, Diffuse ||| Glaucoma ||| Coronary Artery Disease
	CHEMBL1200660	D008286	ISOSORBIDE	Malabsorption Syndromes	0	Never tested	0.0138953	D000787 ||| D005764 ||| D006333 ||| D015155 ||| D005901 ||| D003324	Angina Pectoris ||| Gastroesophageal Reflux ||| Heart Failure ||| Esophageal Spasm, Diffuse ||| Glaucoma ||| Coronary Artery Disease
	CHEMBL1200660	D002481	ISOSORBIDE	Cellulitis	0	Never tested	0.0132286	D000787 ||| D005764 ||| D006333 ||| D015155 ||| D005901 ||| D003324	Angina Pectoris ||| Gastroesophageal Reflux ||| Heart Failure ||| Esophageal Spasm, Diffuse ||| Glaucoma ||| Coronary Artery Disease
	CHEMBL1200660	D011537	ISOSORBIDE	Pruritus	0	Never tested	0.00861857	D000787 ||| D005764 ||| D006333 ||| D015155 ||| D005901 ||| D003324	Angina Pectoris ||| Gastroesophageal Reflux ||| Heart Failure ||| Esophageal Spasm, Diffuse ||| Glaucoma ||| Coronary Artery Disease
	CHEMBL1200660	D008010	ISOSORBIDE	Lichen Planus	0	Never tested	0.000712492	D000787 ||| D005764 ||| D006333 ||| D015155 ||| D005901 ||| D003324	Angina Pectoris ||| Gastroesophageal Reflux ||| Heart Failure ||| Esophageal Spasm, Diffuse ||| Glaucoma ||| Coronary Artery Disease
	CHEMBL1200660	D017492	ISOSORBIDE	Keratosis, Seborrheic	0	Never tested	0.0139578	D000787 ||| D005764 ||| D006333 ||| D015155 ||| D005901 ||| D003324	Angina Pectoris ||| Gastroesophageal Reflux ||| Heart Failure ||| Esophageal Spasm, Diffuse ||| Glaucoma ||| Coronary Artery Disease
	CHEMBL1200660	D011704	ISOSORBIDE	Pyelonephritis	0	Never tested	0.00814469	D000787 ||| D005764 ||| D006333 ||| D015155 ||| D005901 ||| D003324	Angina Pectoris ||| Gastroesophageal Reflux ||| Heart Failure ||| Esophageal Spasm, Diffuse ||| Glaucoma ||| Coronary Artery Disease
	CHEMBL1200660	D058186	ISOSORBIDE	Acute Kidney Injury	0	Never tested	0.101954	D000787 ||| D005764 ||| D006333 ||| D015155 ||| D005901 ||| D003324	Angina Pectoris ||| Gastroesophageal Reflux ||| Heart Failure ||| Esophageal Spasm, Diffuse ||| Glaucoma ||| Coronary Artery Disease
	CHEMBL1200660	D007676	ISOSORBIDE	Kidney Failure, Chronic	0	Never tested	0.0451752	D000787 ||| D005764 ||| D006333 ||| D015155 ||| D005901 ||| D003324	Angina Pectoris ||| Gastroesophageal Reflux ||| Heart Failure ||| Esophageal Spasm, Diffuse ||| Glaucoma ||| Coronary Artery Disease
	CHEMBL1200660	D003556	ISOSORBIDE	Cystitis	0	Never tested	0.00546198	D000787 ||| D005764 ||| D006333 ||| D015155 ||| D005901 ||| D003324	Angina Pectoris ||| Gastroesophageal Reflux ||| Heart Failure ||| Esophageal Spasm, Diffuse ||| Glaucoma ||| Coronary Artery Disease
	CHEMBL1200660	D011470	ISOSORBIDE	Prostatic Hyperplasia	0	Never tested	0.0172805	D000787 ||| D005764 ||| D006333 ||| D015155 ||| D005901 ||| D003324	Angina Pectoris ||| Gastroesophageal Reflux ||| Heart Failure ||| Esophageal Spasm, Diffuse ||| Glaucoma ||| Coronary Artery Disease
	CHEMBL1200660	D011472	ISOSORBIDE	Prostatitis	0	Never tested	0.00789008	D000787 ||| D005764 ||| D006333 ||| D015155 ||| D005901 ||| D003324	Angina Pectoris ||| Gastroesophageal Reflux ||| Heart Failure ||| Esophageal Spasm, Diffuse ||| Glaucoma ||| Coronary Artery Disease
	CHEMBL1200660	D005348	ISOSORBIDE	Fibrocystic Breast Disease	0	Never tested	0.00107049	D000787 ||| D005764 ||| D006333 ||| D015155 ||| D005901 ||| D003324	Angina Pectoris ||| Gastroesophageal Reflux ||| Heart Failure ||| Esophageal Spasm, Diffuse ||| Glaucoma ||| Coronary Artery Disease
	CHEMBL1200660	D006177	ISOSORBIDE	Gynecomastia	0	Never tested	0.0226713	D000787 ||| D005764 ||| D006333 ||| D015155 ||| D005901 ||| D003324	Angina Pectoris ||| Gastroesophageal Reflux ||| Heart Failure ||| Esophageal Spasm, Diffuse ||| Glaucoma ||| Coronary Artery Disease
	CHEMBL1200660	D004715	ISOSORBIDE	Endometriosis	0	Never tested	0.00598539	D000787 ||| D005764 ||| D006333 ||| D015155 ||| D005901 ||| D003324	Angina Pectoris ||| Gastroesophageal Reflux ||| Heart Failure ||| Esophageal Spasm, Diffuse ||| Glaucoma ||| Coronary Artery Disease
	CHEMBL1200660	D003680	ISOSORBIDE	Deglutition Disorders	0	Never tested	0.112065	D000787 ||| D005764 ||| D006333 ||| D015155 ||| D005901 ||| D003324	Angina Pectoris ||| Gastroesophageal Reflux ||| Heart Failure ||| Esophageal Spasm, Diffuse ||| Glaucoma ||| Coronary Artery Disease
	CHEMBL1200660	D001201	ISOSORBIDE	Ascites	0	Never tested	0.0199771	D000787 ||| D005764 ||| D006333 ||| D015155 ||| D005901 ||| D003324	Angina Pectoris ||| Gastroesophageal Reflux ||| Heart Failure ||| Esophageal Spasm, Diffuse ||| Glaucoma ||| Coronary Artery Disease
	CHEMBL1200660	D005076	ISOSORBIDE	Exanthema	0	Never tested	0.00711141	D000787 ||| D005764 ||| D006333 ||| D015155 ||| D005901 ||| D003324	Angina Pectoris ||| Gastroesophageal Reflux ||| Heart Failure ||| Esophageal Spasm, Diffuse ||| Glaucoma ||| Coronary Artery Disease
	CHEMBL1200660	D014717	ISOSORBIDE	Vertigo	0	Never tested	0.00665317	D000787 ||| D005764 ||| D006333 ||| D015155 ||| D005901 ||| D003324	Angina Pectoris ||| Gastroesophageal Reflux ||| Heart Failure ||| Esophageal Spasm, Diffuse ||| Glaucoma ||| Coronary Artery Disease
	CHEMBL1200660	D013575	ISOSORBIDE	Syncope	0	Never tested	0.0328187	D000787 ||| D005764 ||| D006333 ||| D015155 ||| D005901 ||| D003324	Angina Pectoris ||| Gastroesophageal Reflux ||| Heart Failure ||| Esophageal Spasm, Diffuse ||| Glaucoma ||| Coronary Artery Disease
	CHEMBL1200660	D007766	ISOSORBIDE	Lacrimal Apparatus Diseases	0	Never tested	0.0158087	D000787 ||| D005764 ||| D006333 ||| D015155 ||| D005901 ||| D003324	Angina Pectoris ||| Gastroesophageal Reflux ||| Heart Failure ||| Esophageal Spasm, Diffuse ||| Glaucoma ||| Coronary Artery Disease
	CHEMBL1200660	D006471	ISOSORBIDE	Gastrointestinal Hemorrhage	0	Never tested	0.0502655	D000787 ||| D005764 ||| D006333 ||| D015155 ||| D005901 ||| D003324	Angina Pectoris ||| Gastroesophageal Reflux ||| Heart Failure ||| Esophageal Spasm, Diffuse ||| Glaucoma ||| Coronary Artery Disease
	CHEMBL1200660	D010437	ISOSORBIDE	Peptic Ulcer	0	Never tested	0.0235584	D000787 ||| D005764 ||| D006333 ||| D015155 ||| D005901 ||| D003324	Angina Pectoris ||| Gastroesophageal Reflux ||| Heart Failure ||| Esophageal Spasm, Diffuse ||| Glaucoma ||| Coronary Artery Disease
	CHEMBL1200660	D005921	ISOSORBIDE	Glomerulonephritis	0	Never tested	0.00954478	D000787 ||| D005764 ||| D006333 ||| D015155 ||| D005901 ||| D003324	Angina Pectoris ||| Gastroesophageal Reflux ||| Heart Failure ||| Esophageal Spasm, Diffuse ||| Glaucoma ||| Coronary Artery Disease
	CHEMBL1200660	D006333	ISOSORBIDE	Heart Failure	1	Approved	0.11987	D000787 ||| D005764 ||| D015155 ||| D005901 ||| D003324	Angina Pectoris ||| Gastroesophageal Reflux ||| Esophageal Spasm, Diffuse ||| Glaucoma ||| Coronary Artery Disease
	CHEMBL1200660	D006547	ISOSORBIDE	Hernia	0	Never tested	0.0269718	D000787 ||| D005764 ||| D006333 ||| D015155 ||| D005901 ||| D003324	Angina Pectoris ||| Gastroesophageal Reflux ||| Heart Failure ||| Esophageal Spasm, Diffuse ||| Glaucoma ||| Coronary Artery Disease
	CHEMBL1200660	D006689	ISOSORBIDE	Hodgkin Disease	0	Never tested	0.012382	D000787 ||| D005764 ||| D006333 ||| D015155 ||| D005901 ||| D003324	Angina Pectoris ||| Gastroesophageal Reflux ||| Heart Failure ||| Esophageal Spasm, Diffuse ||| Glaucoma ||| Coronary Artery Disease
	CHEMBL1200660	D008113	ISOSORBIDE	Liver Neoplasms	0	Never tested	0.0137189	D000787 ||| D005764 ||| D006333 ||| D015155 ||| D005901 ||| D003324	Angina Pectoris ||| Gastroesophageal Reflux ||| Heart Failure ||| Esophageal Spasm, Diffuse ||| Glaucoma ||| Coronary Artery Disease
	CHEMBL1200660	D010051	ISOSORBIDE	Ovarian Neoplasms	0	Never tested	0.00866414	D000787 ||| D005764 ||| D006333 ||| D015155 ||| D005901 ||| D003324	Angina Pectoris ||| Gastroesophageal Reflux ||| Heart Failure ||| Esophageal Spasm, Diffuse ||| Glaucoma ||| Coronary Artery Disease
	CHEMBL1200660	D011471	ISOSORBIDE	Prostatic Neoplasms	0	Phase II	0.0060493	D000787 ||| D005764 ||| D006333 ||| D015155 ||| D005901 ||| D003324	Angina Pectoris ||| Gastroesophageal Reflux ||| Heart Failure ||| Esophageal Spasm, Diffuse ||| Glaucoma ||| Coronary Artery Disease
	CHEMBL1200660	D000647	ISOSORBIDE	Amnesia	0	Never tested	0.0568302	D000787 ||| D005764 ||| D006333 ||| D015155 ||| D005901 ||| D003324	Angina Pectoris ||| Gastroesophageal Reflux ||| Heart Failure ||| Esophageal Spasm, Diffuse ||| Glaucoma ||| Coronary Artery Disease
	CHEMBL1200660	D007951	ISOSORBIDE	Leukemia, Myeloid	0	Never tested	0.00246361	D000787 ||| D005764 ||| D006333 ||| D015155 ||| D005901 ||| D003324	Angina Pectoris ||| Gastroesophageal Reflux ||| Heart Failure ||| Esophageal Spasm, Diffuse ||| Glaucoma ||| Coronary Artery Disease
	CHEMBL1200660	D000152	ISOSORBIDE	Acne Vulgaris	0	Never tested	0.00760351	D000787 ||| D005764 ||| D006333 ||| D015155 ||| D005901 ||| D003324	Angina Pectoris ||| Gastroesophageal Reflux ||| Heart Failure ||| Esophageal Spasm, Diffuse ||| Glaucoma ||| Coronary Artery Disease
	CHEMBL1200660	D000740	ISOSORBIDE	Anemia	0	Never tested	0.0176701	D000787 ||| D005764 ||| D006333 ||| D015155 ||| D005901 ||| D003324	Angina Pectoris ||| Gastroesophageal Reflux ||| Heart Failure ||| Esophageal Spasm, Diffuse ||| Glaucoma ||| Coronary Artery Disease
	CHEMBL1200660	D001064	ISOSORBIDE	Appendicitis	0	Never tested	0.00572525	D000787 ||| D005764 ||| D006333 ||| D015155 ||| D005901 ||| D003324	Angina Pectoris ||| Gastroesophageal Reflux ||| Heart Failure ||| Esophageal Spasm, Diffuse ||| Glaucoma ||| Coronary Artery Disease
	CHEMBL1200660	D003248	ISOSORBIDE	Constipation	0	Never tested	0.0186384	D000787 ||| D005764 ||| D006333 ||| D015155 ||| D005901 ||| D003324	Angina Pectoris ||| Gastroesophageal Reflux ||| Heart Failure ||| Esophageal Spasm, Diffuse ||| Glaucoma ||| Coronary Artery Disease
	CHEMBL1200660	D015352	ISOSORBIDE	Dry Eye Syndromes	0	Never tested	0.00724124	D000787 ||| D005764 ||| D006333 ||| D015155 ||| D005901 ||| D003324	Angina Pectoris ||| Gastroesophageal Reflux ||| Heart Failure ||| Esophageal Spasm, Diffuse ||| Glaucoma ||| Coronary Artery Disease
	CHEMBL1200660	D004381	ISOSORBIDE	Duodenal Ulcer	0	Never tested	0.00453686	D000787 ||| D005764 ||| D006333 ||| D015155 ||| D005901 ||| D003324	Angina Pectoris ||| Gastroesophageal Reflux ||| Heart Failure ||| Esophageal Spasm, Diffuse ||| Glaucoma ||| Coronary Artery Disease
	CHEMBL1200660	D015837	ISOSORBIDE	Vestibular Diseases	0	Never tested	0.00978666	D000787 ||| D005764 ||| D006333 ||| D015155 ||| D005901 ||| D003324	Angina Pectoris ||| Gastroesophageal Reflux ||| Heart Failure ||| Esophageal Spasm, Diffuse ||| Glaucoma ||| Coronary Artery Disease
	CHEMBL1200660	D005705	ISOSORBIDE	Gallbladder Diseases	0	Never tested	0.0238379	D000787 ||| D005764 ||| D006333 ||| D015155 ||| D005901 ||| D003324	Angina Pectoris ||| Gastroesophageal Reflux ||| Heart Failure ||| Esophageal Spasm, Diffuse ||| Glaucoma ||| Coronary Artery Disease
	CHEMBL1200660	D006073	ISOSORBIDE	Gout	0	Never tested	0.0294623	D000787 ||| D005764 ||| D006333 ||| D015155 ||| D005901 ||| D003324	Angina Pectoris ||| Gastroesophageal Reflux ||| Heart Failure ||| Esophageal Spasm, Diffuse ||| Glaucoma ||| Coronary Artery Disease
	CHEMBL1200660	D001145	ISOSORBIDE	Arrhythmias, Cardiac	0	Never tested	0.0258001	D000787 ||| D005764 ||| D006333 ||| D015155 ||| D005901 ||| D003324	Angina Pectoris ||| Gastroesophageal Reflux ||| Heart Failure ||| Esophageal Spasm, Diffuse ||| Glaucoma ||| Coronary Artery Disease
	CHEMBL1200660	D043183	ISOSORBIDE	Irritable Bowel Syndrome	0	Never tested	0.0697623	D000787 ||| D005764 ||| D006333 ||| D015155 ||| D005901 ||| D003324	Angina Pectoris ||| Gastroesophageal Reflux ||| Heart Failure ||| Esophageal Spasm, Diffuse ||| Glaucoma ||| Coronary Artery Disease
	CHEMBL1200660	D001851	ISOSORBIDE	Bone Diseases, Metabolic	0	Never tested	0.0129309	D000787 ||| D005764 ||| D006333 ||| D015155 ||| D005901 ||| D003324	Angina Pectoris ||| Gastroesophageal Reflux ||| Heart Failure ||| Esophageal Spasm, Diffuse ||| Glaucoma ||| Coronary Artery Disease
	CHEMBL1200660	D010024	ISOSORBIDE	Osteoporosis	0	Never tested	0.00687495	D000787 ||| D005764 ||| D006333 ||| D015155 ||| D005901 ||| D003324	Angina Pectoris ||| Gastroesophageal Reflux ||| Heart Failure ||| Esophageal Spasm, Diffuse ||| Glaucoma ||| Coronary Artery Disease
	CHEMBL1200660	D009443	ISOSORBIDE	Neuritis	0	Never tested	0.0280735	D000787 ||| D005764 ||| D006333 ||| D015155 ||| D005901 ||| D003324	Angina Pectoris ||| Gastroesophageal Reflux ||| Heart Failure ||| Esophageal Spasm, Diffuse ||| Glaucoma ||| Coronary Artery Disease
	CHEMBL1200660	D010538	ISOSORBIDE	Peritonitis	0	Never tested	0.0283271	D000787 ||| D005764 ||| D006333 ||| D015155 ||| D005901 ||| D003324	Angina Pectoris ||| Gastroesophageal Reflux ||| Heart Failure ||| Esophageal Spasm, Diffuse ||| Glaucoma ||| Coronary Artery Disease
	CHEMBL1200660	D010998	ISOSORBIDE	Pleurisy	0	Never tested	0.00783879	D000787 ||| D005764 ||| D006333 ||| D015155 ||| D005901 ||| D003324	Angina Pectoris ||| Gastroesophageal Reflux ||| Heart Failure ||| Esophageal Spasm, Diffuse ||| Glaucoma ||| Coronary Artery Disease
	CHEMBL1200660	D011565	ISOSORBIDE	Psoriasis	0	Never tested	0.0157314	D000787 ||| D005764 ||| D006333 ||| D015155 ||| D005901 ||| D003324	Angina Pectoris ||| Gastroesophageal Reflux ||| Heart Failure ||| Esophageal Spasm, Diffuse ||| Glaucoma ||| Coronary Artery Disease
	CHEMBL1200660	D012163	ISOSORBIDE	Retinal Detachment	0	Never tested	0.0265733	D000787 ||| D005764 ||| D006333 ||| D015155 ||| D005901 ||| D003324	Angina Pectoris ||| Gastroesophageal Reflux ||| Heart Failure ||| Esophageal Spasm, Diffuse ||| Glaucoma ||| Coronary Artery Disease
	CHEMBL1200660	D012393	ISOSORBIDE	Rosacea	0	Never tested	0.0106201	D000787 ||| D005764 ||| D006333 ||| D015155 ||| D005901 ||| D003324	Angina Pectoris ||| Gastroesophageal Reflux ||| Heart Failure ||| Esophageal Spasm, Diffuse ||| Glaucoma ||| Coronary Artery Disease
	CHEMBL1200660	D006042	ISOSORBIDE	Goiter	0	Never tested	0.0216515	D000787 ||| D005764 ||| D006333 ||| D015155 ||| D005901 ||| D003324	Angina Pectoris ||| Gastroesophageal Reflux ||| Heart Failure ||| Esophageal Spasm, Diffuse ||| Glaucoma ||| Coronary Artery Disease
	CHEMBL1200660	D002546	ISOSORBIDE	Ischemic Attack, Transient	0	Never tested	0.0371119	D000787 ||| D005764 ||| D006333 ||| D015155 ||| D005901 ||| D003324	Angina Pectoris ||| Gastroesophageal Reflux ||| Heart Failure ||| Esophageal Spasm, Diffuse ||| Glaucoma ||| Coronary Artery Disease
	CHEMBL1200660	D000083242	ISOSORBIDE	Ischemic Stroke	0	Never tested	0.0284655	D000787 ||| D005764 ||| D006333 ||| D015155 ||| D005901 ||| D003324	Angina Pectoris ||| Gastroesophageal Reflux ||| Heart Failure ||| Esophageal Spasm, Diffuse ||| Glaucoma ||| Coronary Artery Disease
	CHEMBL1200660	D012891	ISOSORBIDE	Sleep Apnea Syndromes	0	Never tested	0.0360376	D000787 ||| D005764 ||| D006333 ||| D015155 ||| D005901 ||| D003324	Angina Pectoris ||| Gastroesophageal Reflux ||| Heart Failure ||| Esophageal Spasm, Diffuse ||| Glaucoma ||| Coronary Artery Disease
	CHEMBL1200660	D013921	ISOSORBIDE	Thrombocytopenia	0	Never tested	0.00938718	D000787 ||| D005764 ||| D006333 ||| D015155 ||| D005901 ||| D003324	Angina Pectoris ||| Gastroesophageal Reflux ||| Heart Failure ||| Esophageal Spasm, Diffuse ||| Glaucoma ||| Coronary Artery Disease
	CHEMBL1200660	D015179	ISOSORBIDE	Colorectal Neoplasms	0	Never tested	0.00253663	D000787 ||| D005764 ||| D006333 ||| D015155 ||| D005901 ||| D003324	Angina Pectoris ||| Gastroesophageal Reflux ||| Heart Failure ||| Esophageal Spasm, Diffuse ||| Glaucoma ||| Coronary Artery Disease
	CHEMBL1200660	D006627	ISOSORBIDE	Hirschsprung Disease	0	Never tested	0.00440854	D000787 ||| D005764 ||| D006333 ||| D015155 ||| D005901 ||| D003324	Angina Pectoris ||| Gastroesophageal Reflux ||| Heart Failure ||| Esophageal Spasm, Diffuse ||| Glaucoma ||| Coronary Artery Disease
	CHEMBL1200660	D013964	ISOSORBIDE	Thyroid Neoplasms	0	Never tested	0.00784375	D000787 ||| D005764 ||| D006333 ||| D015155 ||| D005901 ||| D003324	Angina Pectoris ||| Gastroesophageal Reflux ||| Heart Failure ||| Esophageal Spasm, Diffuse ||| Glaucoma ||| Coronary Artery Disease
	CHEMBL1200660	D010001	ISOSORBIDE	Osteitis Deformans	0	Never tested	0.0780747	D000787 ||| D005764 ||| D006333 ||| D015155 ||| D005901 ||| D003324	Angina Pectoris ||| Gastroesophageal Reflux ||| Heart Failure ||| Esophageal Spasm, Diffuse ||| Glaucoma ||| Coronary Artery Disease
	CHEMBL1200660	D007018	ISOSORBIDE	Hypopituitarism	0	Never tested	0.0140686	D000787 ||| D005764 ||| D006333 ||| D015155 ||| D005901 ||| D003324	Angina Pectoris ||| Gastroesophageal Reflux ||| Heart Failure ||| Esophageal Spasm, Diffuse ||| Glaucoma ||| Coronary Artery Disease
	CHEMBL1200660	D020246	ISOSORBIDE	Venous Thrombosis	0	Never tested	0.0134556	D000787 ||| D005764 ||| D006333 ||| D015155 ||| D005901 ||| D003324	Angina Pectoris ||| Gastroesophageal Reflux ||| Heart Failure ||| Esophageal Spasm, Diffuse ||| Glaucoma ||| Coronary Artery Disease
	CHEMBL1200660	D000075224	ISOSORBIDE	Cardiac Conduction System Disease	0	Never tested	0.0267557	D000787 ||| D005764 ||| D006333 ||| D015155 ||| D005901 ||| D003324	Angina Pectoris ||| Gastroesophageal Reflux ||| Heart Failure ||| Esophageal Spasm, Diffuse ||| Glaucoma ||| Coronary Artery Disease
	CHEMBL1200660	D003731	ISOSORBIDE	Dental Caries	0	Never tested	0.00794641	D000787 ||| D005764 ||| D006333 ||| D015155 ||| D005901 ||| D003324	Angina Pectoris ||| Gastroesophageal Reflux ||| Heart Failure ||| Esophageal Spasm, Diffuse ||| Glaucoma ||| Coronary Artery Disease
	CHEMBL1200660	D005242	ISOSORBIDE	Fecal Incontinence	0	Never tested	0.0158755	D000787 ||| D005764 ||| D006333 ||| D015155 ||| D005901 ||| D003324	Angina Pectoris ||| Gastroesophageal Reflux ||| Heart Failure ||| Esophageal Spasm, Diffuse ||| Glaucoma ||| Coronary Artery Disease
	CHEMBL1200660	D016055	ISOSORBIDE	Urinary Retention	0	Never tested	0.0213485	D000787 ||| D005764 ||| D006333 ||| D015155 ||| D005901 ||| D003324	Angina Pectoris ||| Gastroesophageal Reflux ||| Heart Failure ||| Esophageal Spasm, Diffuse ||| Glaucoma ||| Coronary Artery Disease
	CHEMBL1200660	D011141	ISOSORBIDE	Polyuria	0	Never tested	0.00631636	D000787 ||| D005764 ||| D006333 ||| D015155 ||| D005901 ||| D003324	Angina Pectoris ||| Gastroesophageal Reflux ||| Heart Failure ||| Esophageal Spasm, Diffuse ||| Glaucoma ||| Coronary Artery Disease
	CHEMBL1200660	D007762	ISOSORBIDE	Labyrinthitis	0	Never tested	0.00588039	D000787 ||| D005764 ||| D006333 ||| D015155 ||| D005901 ||| D003324	Angina Pectoris ||| Gastroesophageal Reflux ||| Heart Failure ||| Esophageal Spasm, Diffuse ||| Glaucoma ||| Coronary Artery Disease
	CHEMBL1200660	D012878	ISOSORBIDE	Skin Neoplasms	0	Never tested	0.00369612	D000787 ||| D005764 ||| D006333 ||| D015155 ||| D005901 ||| D003324	Angina Pectoris ||| Gastroesophageal Reflux ||| Heart Failure ||| Esophageal Spasm, Diffuse ||| Glaucoma ||| Coronary Artery Disease
	CHEMBL1200660	D009260	ISOSORBIDE	Nail Diseases	0	Never tested	0.0156162	D000787 ||| D005764 ||| D006333 ||| D015155 ||| D005901 ||| D003324	Angina Pectoris ||| Gastroesophageal Reflux ||| Heart Failure ||| Esophageal Spasm, Diffuse ||| Glaucoma ||| Coronary Artery Disease
	CHEMBL1200660	D016491	ISOSORBIDE	Peripheral Vascular Diseases	0	Never tested	0.0115044	D000787 ||| D005764 ||| D006333 ||| D015155 ||| D005901 ||| D003324	Angina Pectoris ||| Gastroesophageal Reflux ||| Heart Failure ||| Esophageal Spasm, Diffuse ||| Glaucoma ||| Coronary Artery Disease
	CHEMBL1200660	D011111	ISOSORBIDE	Polymyalgia Rheumatica	0	Never tested	0.0220641	D000787 ||| D005764 ||| D006333 ||| D015155 ||| D005901 ||| D003324	Angina Pectoris ||| Gastroesophageal Reflux ||| Heart Failure ||| Esophageal Spasm, Diffuse ||| Glaucoma ||| Coronary Artery Disease
	CHEMBL1200660	D013118	ISOSORBIDE	Spinal Cord Diseases	0	Never tested	0.017091	D000787 ||| D005764 ||| D006333 ||| D015155 ||| D005901 ||| D003324	Angina Pectoris ||| Gastroesophageal Reflux ||| Heart Failure ||| Esophageal Spasm, Diffuse ||| Glaucoma ||| Coronary Artery Disease
	CHEMBL1200660	D014581	ISOSORBIDE	Urticaria	0	Never tested	0.027201	D000787 ||| D005764 ||| D006333 ||| D015155 ||| D005901 ||| D003324	Angina Pectoris ||| Gastroesophageal Reflux ||| Heart Failure ||| Esophageal Spasm, Diffuse ||| Glaucoma ||| Coronary Artery Disease
	CHEMBL1200660	D014648	ISOSORBIDE	Varicose Veins	0	Never tested	0.011588	D000787 ||| D005764 ||| D006333 ||| D015155 ||| D005901 ||| D003324	Angina Pectoris ||| Gastroesophageal Reflux ||| Heart Failure ||| Esophageal Spasm, Diffuse ||| Glaucoma ||| Coronary Artery Disease
	CHEMBL1200660	D010031	ISOSORBIDE	Otitis	0	Never tested	0.0266705	D000787 ||| D005764 ||| D006333 ||| D015155 ||| D005901 ||| D003324	Angina Pectoris ||| Gastroesophageal Reflux ||| Heart Failure ||| Esophageal Spasm, Diffuse ||| Glaucoma ||| Coronary Artery Disease
	CHEMBL1200660	D019966	ISOSORBIDE	Substance-Related Disorders	0	Never tested	0.0116682	D000787 ||| D005764 ||| D006333 ||| D015155 ||| D005901 ||| D003324	Angina Pectoris ||| Gastroesophageal Reflux ||| Heart Failure ||| Esophageal Spasm, Diffuse ||| Glaucoma ||| Coronary Artery Disease
	CHEMBL1200660	D015155	ISOSORBIDE	Esophageal Spasm, Diffuse	1	Approved	0.0519155	D000787 ||| D005764 ||| D006333 ||| D005901 ||| D003324	Angina Pectoris ||| Gastroesophageal Reflux ||| Heart Failure ||| Glaucoma ||| Coronary Artery Disease
	CHEMBL1200661	D001289	UNOPROSTONE ISOPROPYL	Attention Deficit Disorder with Hyperactivity	0	Never tested	0.00604068	D005901 ||| D009798	Glaucoma ||| Ocular Hypertension
	CHEMBL1200661	D001008	UNOPROSTONE ISOPROPYL	Anxiety Disorders	0	Never tested	0.00330531	D005901 ||| D009798	Glaucoma ||| Ocular Hypertension
	CHEMBL1200661	D013313	UNOPROSTONE ISOPROPYL	Stress Disorders, Post-Traumatic	0	Never tested	0.00246952	D005901 ||| D009798	Glaucoma ||| Ocular Hypertension
	CHEMBL1200661	D000856	UNOPROSTONE ISOPROPYL	Anorexia Nervosa	0	Never tested	0.0127357	D005901 ||| D009798	Glaucoma ||| Ocular Hypertension
	CHEMBL1200661	D015228	UNOPROSTONE ISOPROPYL	Hypertriglyceridemia	0	Never tested	0.00261263	D005901 ||| D009798	Glaucoma ||| Ocular Hypertension
	CHEMBL1200661	D003324	UNOPROSTONE ISOPROPYL	Coronary Artery Disease	0	Never tested	0.00772409	D005901 ||| D009798	Glaucoma ||| Ocular Hypertension
	CHEMBL1200661	D009765	UNOPROSTONE ISOPROPYL	Obesity	0	Never tested	0.0368634	D005901 ||| D009798	Glaucoma ||| Ocular Hypertension
	CHEMBL1200661	D020177	UNOPROSTONE ISOPROPYL	Idiopathic Hypersomnia	0	Never tested	0.0180944	D005901 ||| D009798	Glaucoma ||| Ocular Hypertension
	CHEMBL1200661	D010300	UNOPROSTONE ISOPROPYL	Parkinson Disease	0	Never tested	0.00298102	D005901 ||| D009798	Glaucoma ||| Ocular Hypertension
	CHEMBL1200661	D013771	UNOPROSTONE ISOPROPYL	Tetralogy of Fallot	0	Never tested	0.0352775	D005901 ||| D009798	Glaucoma ||| Ocular Hypertension
	CHEMBL1200661	D001172	UNOPROSTONE ISOPROPYL	Arthritis, Rheumatoid	0	Never tested	0.00570416	D005901 ||| D009798	Glaucoma ||| Ocular Hypertension
	CHEMBL1200661	D003424	UNOPROSTONE ISOPROPYL	Crohn Disease	0	Never tested	0.0071587	D005901 ||| D009798	Glaucoma ||| Ocular Hypertension
	CHEMBL1200661	D003093	UNOPROSTONE ISOPROPYL	Colitis, Ulcerative	0	Never tested	0.00755098	D005901 ||| D009798	Glaucoma ||| Ocular Hypertension
	CHEMBL1200661	D015212	UNOPROSTONE ISOPROPYL	Inflammatory Bowel Diseases	0	Never tested	0.00232502	D005901 ||| D009798	Glaucoma ||| Ocular Hypertension
	CHEMBL1200661	D002761	UNOPROSTONE ISOPROPYL	Cholangitis	0	Never tested	0.00815578	D005901 ||| D009798	Glaucoma ||| Ocular Hypertension
	CHEMBL1200661	D017098	UNOPROSTONE ISOPROPYL	IgA Deficiency	0	Status unknown	0.00532572	D005901 ||| D009798	Glaucoma ||| Ocular Hypertension
	CHEMBL1200661	D008268	UNOPROSTONE ISOPROPYL	Macular Degeneration	0	Phase II	0.0110486	D005901 ||| D009798	Glaucoma ||| Ocular Hypertension
	CHEMBL1200661	D034381	UNOPROSTONE ISOPROPYL	Hearing Loss	0	Never tested	0.00348924	D005901 ||| D009798	Glaucoma ||| Ocular Hypertension
	CHEMBL1200661	D014012	UNOPROSTONE ISOPROPYL	Tinnitus	0	Never tested	0.00330081	D005901 ||| D009798	Glaucoma ||| Ocular Hypertension
	CHEMBL1200661	D000505	UNOPROSTONE ISOPROPYL	Alopecia	0	Never tested	0.0225699	D005901 ||| D009798	Glaucoma ||| Ocular Hypertension
	CHEMBL1200661	D019226	UNOPROSTONE ISOPROPYL	Oral Ulcer	0	Never tested	0.0104681	D005901 ||| D009798	Glaucoma ||| Ocular Hypertension
	CHEMBL1200661	D000787	UNOPROSTONE ISOPROPYL	Angina Pectoris	0	Never tested	0.0332001	D005901 ||| D009798	Glaucoma ||| Ocular Hypertension
	CHEMBL1200661	D065631	UNOPROSTONE ISOPROPYL	Rhinitis, Allergic	0	Never tested	0.00894896	D005901 ||| D009798	Glaucoma ||| Ocular Hypertension
	CHEMBL1200661	D001249	UNOPROSTONE ISOPROPYL	Asthma	0	Never tested	0.0233642	D005901 ||| D009798	Glaucoma ||| Ocular Hypertension
	CHEMBL1200661	D005764	UNOPROSTONE ISOPROPYL	Gastroesophageal Reflux	0	Never tested	0.0113969	D005901 ||| D009798	Glaucoma ||| Ocular Hypertension
	CHEMBL1200661	D007037	UNOPROSTONE ISOPROPYL	Hypothyroidism	0	Never tested	0.0160851	D005901 ||| D009798	Glaucoma ||| Ocular Hypertension
	CHEMBL1200661	D008881	UNOPROSTONE ISOPROPYL	Migraine Disorders	0	Never tested	0.0173545	D005901 ||| D009798	Glaucoma ||| Ocular Hypertension
	CHEMBL1200661	D004485	UNOPROSTONE ISOPROPYL	Eczema	0	Never tested	0.00127563	D005901 ||| D009798	Glaucoma ||| Ocular Hypertension
	CHEMBL1200661	D006937	UNOPROSTONE ISOPROPYL	Hypercholesterolemia	0	Never tested	0.00741557	D005901 ||| D009798	Glaucoma ||| Ocular Hypertension
	CHEMBL1200661	D012626	UNOPROSTONE ISOPROPYL	Sebaceous Gland Neoplasms	0	Status unknown	0.0177601	D005901 ||| D009798	Glaucoma ||| Ocular Hypertension
	CHEMBL1200661	D001943	UNOPROSTONE ISOPROPYL	Breast Neoplasms	0	Never tested	0.0177028	D005901 ||| D009798	Glaucoma ||| Ocular Hypertension
	CHEMBL1200661	D002280	UNOPROSTONE ISOPROPYL	Carcinoma, Basal Cell	0	Never tested	0.00868092	D005901 ||| D009798	Glaucoma ||| Ocular Hypertension
	CHEMBL1200661	D000230	UNOPROSTONE ISOPROPYL	Adenocarcinoma	0	Never tested	0.00401791	D005901 ||| D009798	Glaucoma ||| Ocular Hypertension
	CHEMBL1200661	D002386	UNOPROSTONE ISOPROPYL	Cataract	0	Never tested	0.0735702	D005901 ||| D009798	Glaucoma ||| Ocular Hypertension
	CHEMBL1200661	D006552	UNOPROSTONE ISOPROPYL	Hernia, Inguinal	0	Never tested	0.0220514	D005901 ||| D009798	Glaucoma ||| Ocular Hypertension
	CHEMBL1200661	D012005	UNOPROSTONE ISOPROPYL	Rectal Prolapse	0	Status unknown	0.0311176	D005901 ||| D009798	Glaucoma ||| Ocular Hypertension
	CHEMBL1200661	D014029	UNOPROSTONE ISOPROPYL	Tobacco Use Disorder	0	Never tested	0.0246959	D005901 ||| D009798	Glaucoma ||| Ocular Hypertension
	CHEMBL1200661	D009203	UNOPROSTONE ISOPROPYL	Myocardial Infarction	0	Never tested	0.0135566	D005901 ||| D009798	Glaucoma ||| Ocular Hypertension
	CHEMBL1200661	D005756	UNOPROSTONE ISOPROPYL	Gastritis	0	Never tested	0.0246173	D005901 ||| D009798	Glaucoma ||| Ocular Hypertension
	CHEMBL1200661	D006548	UNOPROSTONE ISOPROPYL	Hernia, Diaphragmatic	0	Never tested	0.014147	D005901 ||| D009798	Glaucoma ||| Ocular Hypertension
	CHEMBL1200661	D000076385	UNOPROSTONE ISOPROPYL	Diverticular Diseases	0	Never tested	0.0167501	D005901 ||| D009798	Glaucoma ||| Ocular Hypertension
	CHEMBL1200661	D007319	UNOPROSTONE ISOPROPYL	Sleep Initiation and Maintenance Disorders	0	Never tested	0.00991262	D005901 ||| D009798	Glaucoma ||| Ocular Hypertension
	CHEMBL1200661	D009290	UNOPROSTONE ISOPROPYL	Narcolepsy	0	Never tested	0.00536666	D005901 ||| D009798	Glaucoma ||| Ocular Hypertension
	CHEMBL1200661	D003922	UNOPROSTONE ISOPROPYL	Diabetes Mellitus, Type 1	0	Never tested	0.0148677	D005901 ||| D009798	Glaucoma ||| Ocular Hypertension
	CHEMBL1200661	D002446	UNOPROSTONE ISOPROPYL	Celiac Disease	0	Never tested	0.0222303	D005901 ||| D009798	Glaucoma ||| Ocular Hypertension
	CHEMBL1200661	D008105	UNOPROSTONE ISOPROPYL	Liver Cirrhosis, Biliary	0	Never tested	0.0335645	D005901 ||| D009798	Glaucoma ||| Ocular Hypertension
	CHEMBL1200661	D014820	UNOPROSTONE ISOPROPYL	Vitiligo	0	Never tested	0.00771815	D005901 ||| D009798	Glaucoma ||| Ocular Hypertension
	CHEMBL1200661	D009798	UNOPROSTONE ISOPROPYL	Ocular Hypertension	1	Approved	0.388806	D005901	Glaucoma
	CHEMBL1200661	D009447	UNOPROSTONE ISOPROPYL	Neuroblastoma	0	Never tested	0.0190415	D005901 ||| D009798	Glaucoma ||| Ocular Hypertension
	CHEMBL1200661	D012559	UNOPROSTONE ISOPROPYL	Schizophrenia	0	Never tested	0.00502122	D005901 ||| D009798	Glaucoma ||| Ocular Hypertension
	CHEMBL1200661	D000690	UNOPROSTONE ISOPROPYL	Amyotrophic Lateral Sclerosis	0	Never tested	0.0173286	D005901 ||| D009798	Glaucoma ||| Ocular Hypertension
	CHEMBL1200661	D008180	UNOPROSTONE ISOPROPYL	Lupus Erythematosus, Systemic	0	Never tested	0.0203131	D005901 ||| D009798	Glaucoma ||| Ocular Hypertension
	CHEMBL1200661	D000437	UNOPROSTONE ISOPROPYL	Alcoholism	0	Never tested	0.00445961	D005901 ||| D009798	Glaucoma ||| Ocular Hypertension
	CHEMBL1200661	D000067877	UNOPROSTONE ISOPROPYL	Autism Spectrum Disorder	0	Never tested	0.0133484	D005901 ||| D009798	Glaucoma ||| Ocular Hypertension
	CHEMBL1200661	D001714	UNOPROSTONE ISOPROPYL	Bipolar Disorder	0	Never tested	0.000966093	D005901 ||| D009798	Glaucoma ||| Ocular Hypertension
	CHEMBL1200661	D009771	UNOPROSTONE ISOPROPYL	Obsessive-Compulsive Disorder	0	Never tested	0.00675686	D005901 ||| D009798	Glaucoma ||| Ocular Hypertension
	CHEMBL1200661	D003924	UNOPROSTONE ISOPROPYL	Diabetes Mellitus, Type 2	0	Never tested	0.0128774	D005901 ||| D009798	Glaucoma ||| Ocular Hypertension
	CHEMBL1200661	D000544	UNOPROSTONE ISOPROPYL	Alzheimer Disease	0	Never tested	0.0262464	D005901 ||| D009798	Glaucoma ||| Ocular Hypertension
	CHEMBL1200661	D004827	UNOPROSTONE ISOPROPYL	Epilepsy	0	Never tested	0.00363457	D005901 ||| D009798	Glaucoma ||| Ocular Hypertension
	CHEMBL1200661	D005901	UNOPROSTONE ISOPROPYL	Glaucoma	1	Approved	0.298045	D009798	Ocular Hypertension
	CHEMBL1200661	D051436	UNOPROSTONE ISOPROPYL	Renal Insufficiency, Chronic	0	Never tested	0.0104145	D005901 ||| D009798	Glaucoma ||| Ocular Hypertension
	CHEMBL1200661	D013167	UNOPROSTONE ISOPROPYL	Spondylitis, Ankylosing	0	Never tested	0.0251263	D005901 ||| D009798	Glaucoma ||| Ocular Hypertension
	CHEMBL1200661	D003863	UNOPROSTONE ISOPROPYL	Depression	0	Never tested	0.0194774	D005901 ||| D009798	Glaucoma ||| Ocular Hypertension
	CHEMBL1200661	D010003	UNOPROSTONE ISOPROPYL	Osteoarthritis	0	Never tested	0.0180505	D005901 ||| D009798	Glaucoma ||| Ocular Hypertension
	CHEMBL1200661	D000419	UNOPROSTONE ISOPROPYL	Albuminuria	0	Never tested	0.0299461	D005901 ||| D009798	Glaucoma ||| Ocular Hypertension
	CHEMBL1200661	D001281	UNOPROSTONE ISOPROPYL	Atrial Fibrillation	0	Never tested	0.00971373	D005901 ||| D009798	Glaucoma ||| Ocular Hypertension
	CHEMBL1200661	D006973	UNOPROSTONE ISOPROPYL	Hypertension	0	Never tested	0.00491261	D005901 ||| D009798	Glaucoma ||| Ocular Hypertension
	CHEMBL1200661	D006327	UNOPROSTONE ISOPROPYL	Heart Block	0	Never tested	0.0100357	D005901 ||| D009798	Glaucoma ||| Ocular Hypertension
	CHEMBL1200661	D055623	UNOPROSTONE ISOPROPYL	Keratosis, Actinic	0	Never tested	0.0317929	D005901 ||| D009798	Glaucoma ||| Ocular Hypertension
	CHEMBL1200661	D001991	UNOPROSTONE ISOPROPYL	Bronchitis	0	Never tested	0.0343734	D005901 ||| D009798	Glaucoma ||| Ocular Hypertension
	CHEMBL1200661	D008175	UNOPROSTONE ISOPROPYL	Lung Neoplasms	0	Never tested	0.0225671	D005901 ||| D009798	Glaucoma ||| Ocular Hypertension
	CHEMBL1200661	D008545	UNOPROSTONE ISOPROPYL	Melanoma	0	Never tested	0.0100886	D005901 ||| D009798	Glaucoma ||| Ocular Hypertension
	CHEMBL1200661	D008228	UNOPROSTONE ISOPROPYL	Lymphoma, Non-Hodgkin	0	Never tested	0.0116301	D005901 ||| D009798	Glaucoma ||| Ocular Hypertension
	CHEMBL1200661	D002294	UNOPROSTONE ISOPROPYL	Carcinoma, Squamous Cell	0	Never tested	0.0166537	D005901 ||| D009798	Glaucoma ||| Ocular Hypertension
	CHEMBL1200661	D002349	UNOPROSTONE ISOPROPYL	Carpal Tunnel Syndrome	0	Never tested	0.0207184	D005901 ||| D009798	Glaucoma ||| Ocular Hypertension
	CHEMBL1200661	D016883	UNOPROSTONE ISOPROPYL	Diabetic Ketoacidosis	0	Never tested	0.00740032	D005901 ||| D009798	Glaucoma ||| Ocular Hypertension
	CHEMBL1200661	D001749	UNOPROSTONE ISOPROPYL	Urinary Bladder Neoplasms	0	Never tested	0.00368207	D005901 ||| D009798	Glaucoma ||| Ocular Hypertension
	CHEMBL1200661	D007889	UNOPROSTONE ISOPROPYL	Leiomyoma	0	Never tested	0.0108787	D005901 ||| D009798	Glaucoma ||| Ocular Hypertension
	CHEMBL1200661	D018798	UNOPROSTONE ISOPROPYL	Anemia, Iron-Deficiency	0	Never tested	0.00708742	D005901 ||| D009798	Glaucoma ||| Ocular Hypertension
	CHEMBL1200661	D000380	UNOPROSTONE ISOPROPYL	Agranulocytosis	0	Never tested	0.00136551	D005901	Glaucoma
	CHEMBL1200661	D012893	UNOPROSTONE ISOPROPYL	Sleep Wake Disorders	0	Never tested	0.00631888	D005901 ||| D009798	Glaucoma ||| Ocular Hypertension
	CHEMBL1200661	D006429	UNOPROSTONE ISOPROPYL	Hemiplegia	0	Never tested	0.003878	D005901	Glaucoma
	CHEMBL1200661	D011655	UNOPROSTONE ISOPROPYL	Pulmonary Embolism	0	Never tested	0.045276	D005901 ||| D009798	Glaucoma ||| Ocular Hypertension
	CHEMBL1200661	D009202	UNOPROSTONE ISOPROPYL	Cardiomyopathies	0	Never tested	0.0137008	D005901 ||| D009798	Glaucoma ||| Ocular Hypertension
	CHEMBL1200661	D013345	UNOPROSTONE ISOPROPYL	Subarachnoid Hemorrhage	0	Never tested	0.0112218	D005901 ||| D009798	Glaucoma ||| Ocular Hypertension
	CHEMBL1200661	D002543	UNOPROSTONE ISOPROPYL	Cerebral Hemorrhage	0	Never tested	0.0478576	D005901 ||| D009798	Glaucoma ||| Ocular Hypertension
	CHEMBL1200661	D002544	UNOPROSTONE ISOPROPYL	Cerebral Infarction	0	Never tested	0.00727244	D005901	Glaucoma
	CHEMBL1200661	D050197	UNOPROSTONE ISOPROPYL	Arteriosclerosis	0	Never tested	0.00480591	D005901 ||| D009798	Glaucoma ||| Ocular Hypertension
	CHEMBL1200661	D010689	UNOPROSTONE ISOPROPYL	Phlebitis	0	Never tested	0.019681	D005901	Glaucoma
	CHEMBL1200661	D006484	UNOPROSTONE ISOPROPYL	Hemorrhoids	0	Never tested	0.0377118	D005901 ||| D009798	Glaucoma ||| Ocular Hypertension
	CHEMBL1200661	D007022	UNOPROSTONE ISOPROPYL	Hypotension	0	Never tested	0.00161968	D005901	Glaucoma
	CHEMBL1200661	D012852	UNOPROSTONE ISOPROPYL	Sinusitis	0	Never tested	0.025903	D005901 ||| D009798	Glaucoma ||| Ocular Hypertension
	CHEMBL1200661	D010996	UNOPROSTONE ISOPROPYL	Pleural Effusion	0	Never tested	0.0139032	D005901	Glaucoma
	CHEMBL1200661	D011030	UNOPROSTONE ISOPROPYL	Pneumothorax	0	Never tested	0.00673034	D005901 ||| D009798	Glaucoma ||| Ocular Hypertension
	CHEMBL1200661	D014060	UNOPROSTONE ISOPROPYL	Tongue Diseases	0	Status unknown	0.00373282	D005901	Glaucoma
	CHEMBL1200661	D004941	UNOPROSTONE ISOPROPYL	Esophagitis	0	Never tested	0.033043	D005901	Glaucoma
	CHEMBL1200661	D013276	UNOPROSTONE ISOPROPYL	Stomach Ulcer	0	Never tested	0.00718512	D005901 ||| D009798	Glaucoma ||| Ocular Hypertension
	CHEMBL1200661	D004415	UNOPROSTONE ISOPROPYL	Dyspepsia	0	Never tested	0.00142882	D005901	Glaucoma
	CHEMBL1200661	D002769	UNOPROSTONE ISOPROPYL	Cholelithiasis	0	Never tested	0.00932245	D005901 ||| D009798	Glaucoma ||| Ocular Hypertension
	CHEMBL1200661	D002764	UNOPROSTONE ISOPROPYL	Cholecystitis	0	Never tested	0.006175	D005901 ||| D009798	Glaucoma ||| Ocular Hypertension
	CHEMBL1200661	D010195	UNOPROSTONE ISOPROPYL	Pancreatitis	0	Never tested	0.0100641	D005901 ||| D009798	Glaucoma ||| Ocular Hypertension
	CHEMBL1200661	D008286	UNOPROSTONE ISOPROPYL	Malabsorption Syndromes	0	Never tested	0.00458029	D005901	Glaucoma
	CHEMBL1200661	D002481	UNOPROSTONE ISOPROPYL	Cellulitis	0	Never tested	0.0180676	D005901	Glaucoma
	CHEMBL1200661	D011537	UNOPROSTONE ISOPROPYL	Pruritus	0	Never tested	0.00305053	D005901	Glaucoma
	CHEMBL1200661	D008010	UNOPROSTONE ISOPROPYL	Lichen Planus	0	Never tested	0.0319368	D005901 ||| D009798	Glaucoma ||| Ocular Hypertension
	CHEMBL1200661	D017492	UNOPROSTONE ISOPROPYL	Keratosis, Seborrheic	0	Never tested	0.0104588	D005901 ||| D009798	Glaucoma ||| Ocular Hypertension
	CHEMBL1200661	D011704	UNOPROSTONE ISOPROPYL	Pyelonephritis	0	Never tested	0.0257656	D005901	Glaucoma
	CHEMBL1200661	D058186	UNOPROSTONE ISOPROPYL	Acute Kidney Injury	0	Never tested	0.0605827	D005901	Glaucoma
	CHEMBL1200661	D007676	UNOPROSTONE ISOPROPYL	Kidney Failure, Chronic	0	Never tested	0.00667393	D005901 ||| D009798	Glaucoma ||| Ocular Hypertension
	CHEMBL1200661	D003556	UNOPROSTONE ISOPROPYL	Cystitis	0	Never tested	0.013482	D005901 ||| D009798	Glaucoma ||| Ocular Hypertension
	CHEMBL1200661	D011470	UNOPROSTONE ISOPROPYL	Prostatic Hyperplasia	0	Never tested	0.0104025	D005901 ||| D009798	Glaucoma ||| Ocular Hypertension
	CHEMBL1200661	D011472	UNOPROSTONE ISOPROPYL	Prostatitis	0	Never tested	0.0185151	D005901	Glaucoma
	CHEMBL1200661	D005348	UNOPROSTONE ISOPROPYL	Fibrocystic Breast Disease	0	Never tested	0.0129094	D005901	Glaucoma
	CHEMBL1200661	D006177	UNOPROSTONE ISOPROPYL	Gynecomastia	0	Never tested	0.0174621	D005901 ||| D009798	Glaucoma ||| Ocular Hypertension
	CHEMBL1200661	D004715	UNOPROSTONE ISOPROPYL	Endometriosis	0	Never tested	0.00431605	D005901 ||| D009798	Glaucoma ||| Ocular Hypertension
	CHEMBL1200661	D003680	UNOPROSTONE ISOPROPYL	Deglutition Disorders	0	Never tested	0.0382213	D005901	Glaucoma
	CHEMBL1200661	D001201	UNOPROSTONE ISOPROPYL	Ascites	0	Never tested	0.0117861	D005901	Glaucoma
	CHEMBL1200661	D005076	UNOPROSTONE ISOPROPYL	Exanthema	0	Never tested	0.0251749	D005901	Glaucoma
	CHEMBL1200661	D014717	UNOPROSTONE ISOPROPYL	Vertigo	0	Never tested	0.0154778	D005901 ||| D009798	Glaucoma ||| Ocular Hypertension
	CHEMBL1200661	D013575	UNOPROSTONE ISOPROPYL	Syncope	0	Never tested	0.00206605	D005901	Glaucoma
	CHEMBL1200661	D007766	UNOPROSTONE ISOPROPYL	Lacrimal Apparatus Diseases	0	Never tested	0.0132507	D005901	Glaucoma
	CHEMBL1200661	D006471	UNOPROSTONE ISOPROPYL	Gastrointestinal Hemorrhage	0	Never tested	0.00627649	D005901	Glaucoma
	CHEMBL1200661	D010437	UNOPROSTONE ISOPROPYL	Peptic Ulcer	0	Never tested	0.0200362	D005901 ||| D009798	Glaucoma ||| Ocular Hypertension
	CHEMBL1200661	D005921	UNOPROSTONE ISOPROPYL	Glomerulonephritis	0	Never tested	0.0103984	D005901 ||| D009798	Glaucoma ||| Ocular Hypertension
	CHEMBL1200661	D006333	UNOPROSTONE ISOPROPYL	Heart Failure	0	Never tested	0.0102012	D005901 ||| D009798	Glaucoma ||| Ocular Hypertension
	CHEMBL1200661	D006547	UNOPROSTONE ISOPROPYL	Hernia	0	Never tested	0.00233536	D005901 ||| D009798	Glaucoma ||| Ocular Hypertension
	CHEMBL1200661	D006689	UNOPROSTONE ISOPROPYL	Hodgkin Disease	0	Never tested	0.00159279	D005901 ||| D009798	Glaucoma ||| Ocular Hypertension
	CHEMBL1200661	D008113	UNOPROSTONE ISOPROPYL	Liver Neoplasms	0	Never tested	0.00563508	D005901 ||| D009798	Glaucoma ||| Ocular Hypertension
	CHEMBL1200661	D010051	UNOPROSTONE ISOPROPYL	Ovarian Neoplasms	0	Never tested	0.0310743	D005901 ||| D009798	Glaucoma ||| Ocular Hypertension
	CHEMBL1200661	D011471	UNOPROSTONE ISOPROPYL	Prostatic Neoplasms	0	Never tested	0.00905435	D005901 ||| D009798	Glaucoma ||| Ocular Hypertension
	CHEMBL1200661	D000647	UNOPROSTONE ISOPROPYL	Amnesia	0	Never tested	0.00501788	D005901 ||| D009798	Glaucoma ||| Ocular Hypertension
	CHEMBL1200661	D007951	UNOPROSTONE ISOPROPYL	Leukemia, Myeloid	0	Never tested	0.0147372	D005901	Glaucoma
	CHEMBL1200661	D000152	UNOPROSTONE ISOPROPYL	Acne Vulgaris	0	Never tested	0.017361	D005901 ||| D009798	Glaucoma ||| Ocular Hypertension
	CHEMBL1200661	D000740	UNOPROSTONE ISOPROPYL	Anemia	0	Never tested	0.00853278	D005901 ||| D009798	Glaucoma ||| Ocular Hypertension
	CHEMBL1200661	D001064	UNOPROSTONE ISOPROPYL	Appendicitis	0	Never tested	0.0039015	D005901 ||| D009798	Glaucoma ||| Ocular Hypertension
	CHEMBL1200661	D003248	UNOPROSTONE ISOPROPYL	Constipation	0	Never tested	0.0037245	D005901 ||| D009798	Glaucoma ||| Ocular Hypertension
	CHEMBL1200661	D015352	UNOPROSTONE ISOPROPYL	Dry Eye Syndromes	0	Never tested	0.0539901	D005901 ||| D009798	Glaucoma ||| Ocular Hypertension
	CHEMBL1200661	D004381	UNOPROSTONE ISOPROPYL	Duodenal Ulcer	0	Never tested	0.0190797	D005901 ||| D009798	Glaucoma ||| Ocular Hypertension
	CHEMBL1200661	D015837	UNOPROSTONE ISOPROPYL	Vestibular Diseases	0	Never tested	0.00262531	D005901	Glaucoma
	CHEMBL1200661	D005705	UNOPROSTONE ISOPROPYL	Gallbladder Diseases	0	Never tested	0.015331	D005901 ||| D009798	Glaucoma ||| Ocular Hypertension
	CHEMBL1200661	D006073	UNOPROSTONE ISOPROPYL	Gout	0	Never tested	0.0027733	D005901 ||| D009798	Glaucoma ||| Ocular Hypertension
	CHEMBL1200661	D001145	UNOPROSTONE ISOPROPYL	Arrhythmias, Cardiac	0	Never tested	0.0139721	D005901 ||| D009798	Glaucoma ||| Ocular Hypertension
	CHEMBL1200661	D043183	UNOPROSTONE ISOPROPYL	Irritable Bowel Syndrome	0	Never tested	0.0119704	D005901 ||| D009798	Glaucoma ||| Ocular Hypertension
	CHEMBL1200661	D001851	UNOPROSTONE ISOPROPYL	Bone Diseases, Metabolic	0	Never tested	0.0151685	D005901	Glaucoma
	CHEMBL1200661	D010024	UNOPROSTONE ISOPROPYL	Osteoporosis	0	Never tested	0.0064453	D005901 ||| D009798	Glaucoma ||| Ocular Hypertension
	CHEMBL1200661	D009443	UNOPROSTONE ISOPROPYL	Neuritis	0	Never tested	0.00806501	D005901	Glaucoma
	CHEMBL1200661	D010538	UNOPROSTONE ISOPROPYL	Peritonitis	0	Never tested	0.0460985	D005901 ||| D009798	Glaucoma ||| Ocular Hypertension
	CHEMBL1200661	D010998	UNOPROSTONE ISOPROPYL	Pleurisy	0	Never tested	0.00469993	D005901	Glaucoma
	CHEMBL1200661	D011565	UNOPROSTONE ISOPROPYL	Psoriasis	0	Never tested	0.00819755	D005901 ||| D009798	Glaucoma ||| Ocular Hypertension
	CHEMBL1200661	D012163	UNOPROSTONE ISOPROPYL	Retinal Detachment	0	Never tested	0.0123975	D005901 ||| D009798	Glaucoma ||| Ocular Hypertension
	CHEMBL1200661	D012393	UNOPROSTONE ISOPROPYL	Rosacea	0	Never tested	0.00757969	D005901 ||| D009798	Glaucoma ||| Ocular Hypertension
	CHEMBL1200661	D006042	UNOPROSTONE ISOPROPYL	Goiter	0	Never tested	0.0190268	D005901 ||| D009798	Glaucoma ||| Ocular Hypertension
	CHEMBL1200661	D002546	UNOPROSTONE ISOPROPYL	Ischemic Attack, Transient	0	Never tested	0.00879865	D005901	Glaucoma
	CHEMBL1200661	D000083242	UNOPROSTONE ISOPROPYL	Ischemic Stroke	0	Never tested	0.0257348	D005901 ||| D009798	Glaucoma ||| Ocular Hypertension
	CHEMBL1200661	D012891	UNOPROSTONE ISOPROPYL	Sleep Apnea Syndromes	0	Never tested	0.00319898	D005901 ||| D009798	Glaucoma ||| Ocular Hypertension
	CHEMBL1200661	D013921	UNOPROSTONE ISOPROPYL	Thrombocytopenia	0	Never tested	0.00271106	D005901	Glaucoma
	CHEMBL1200661	D015179	UNOPROSTONE ISOPROPYL	Colorectal Neoplasms	0	Never tested	0.010818	D005901 ||| D009798	Glaucoma ||| Ocular Hypertension
	CHEMBL1200661	D006627	UNOPROSTONE ISOPROPYL	Hirschsprung Disease	0	Never tested	0.00520803	D005901 ||| D009798	Glaucoma ||| Ocular Hypertension
	CHEMBL1200661	D013964	UNOPROSTONE ISOPROPYL	Thyroid Neoplasms	0	Never tested	0.0125287	D005901 ||| D009798	Glaucoma ||| Ocular Hypertension
	CHEMBL1200661	D010001	UNOPROSTONE ISOPROPYL	Osteitis Deformans	0	Never tested	0.0175495	D005901 ||| D009798	Glaucoma ||| Ocular Hypertension
	CHEMBL1200661	D007018	UNOPROSTONE ISOPROPYL	Hypopituitarism	0	Never tested	0.011757	D005901 ||| D009798	Glaucoma ||| Ocular Hypertension
	CHEMBL1200661	D020246	UNOPROSTONE ISOPROPYL	Venous Thrombosis	0	Never tested	0.018859	D005901 ||| D009798	Glaucoma ||| Ocular Hypertension
	CHEMBL1200661	D000075224	UNOPROSTONE ISOPROPYL	Cardiac Conduction System Disease	0	Never tested	0.00137971	D005901	Glaucoma
	CHEMBL1200661	D003731	UNOPROSTONE ISOPROPYL	Dental Caries	0	Never tested	0.0392715	D005901 ||| D009798	Glaucoma ||| Ocular Hypertension
	CHEMBL1200661	D005242	UNOPROSTONE ISOPROPYL	Fecal Incontinence	0	Never tested	0.0136544	D005901	Glaucoma
	CHEMBL1200661	D016055	UNOPROSTONE ISOPROPYL	Urinary Retention	0	Never tested	0.020675	D005901	Glaucoma
	CHEMBL1200661	D011141	UNOPROSTONE ISOPROPYL	Polyuria	0	Never tested	0.0250122	D005901	Glaucoma
	CHEMBL1200661	D007762	UNOPROSTONE ISOPROPYL	Labyrinthitis	0	Never tested	0.00381319	D005901	Glaucoma
	CHEMBL1200661	D012878	UNOPROSTONE ISOPROPYL	Skin Neoplasms	0	Never tested	0.0228252	D005901	Glaucoma
	CHEMBL1200661	D009260	UNOPROSTONE ISOPROPYL	Nail Diseases	0	Never tested	0.0055627	D005901	Glaucoma
	CHEMBL1200661	D016491	UNOPROSTONE ISOPROPYL	Peripheral Vascular Diseases	0	Never tested	0.010121	D005901	Glaucoma
	CHEMBL1200661	D011111	UNOPROSTONE ISOPROPYL	Polymyalgia Rheumatica	0	Never tested	0.0191966	D005901	Glaucoma
	CHEMBL1200661	D013118	UNOPROSTONE ISOPROPYL	Spinal Cord Diseases	0	Never tested	0.00373024	D005901 ||| D009798	Glaucoma ||| Ocular Hypertension
	CHEMBL1200661	D014581	UNOPROSTONE ISOPROPYL	Urticaria	0	Never tested	0.00343247	D005901 ||| D009798	Glaucoma ||| Ocular Hypertension
	CHEMBL1200661	D014648	UNOPROSTONE ISOPROPYL	Varicose Veins	0	Never tested	0.0218209	D005901 ||| D009798	Glaucoma ||| Ocular Hypertension
	CHEMBL1200661	D010031	UNOPROSTONE ISOPROPYL	Otitis	0	Never tested	0.0483231	D005901 ||| D009798	Glaucoma ||| Ocular Hypertension
	CHEMBL1200661	D019966	UNOPROSTONE ISOPROPYL	Substance-Related Disorders	0	Never tested	0.00595303	D005901	Glaucoma
	CHEMBL1200661	D015155	UNOPROSTONE ISOPROPYL	Esophageal Spasm, Diffuse	0	Never tested	0.00567218	D005901 ||| D009798	Glaucoma ||| Ocular Hypertension
	CHEMBL1200666	D001289	CALCIPOTRIENE	Attention Deficit Disorder with Hyperactivity	0	Never tested	0.0205976	D011565	Psoriasis
	CHEMBL1200666	D001008	CALCIPOTRIENE	Anxiety Disorders	0	Never tested	0.00460365	D011565	Psoriasis
	CHEMBL1200666	D013313	CALCIPOTRIENE	Stress Disorders, Post-Traumatic	0	Never tested	0.014113	D011565	Psoriasis
	CHEMBL1200666	D000856	CALCIPOTRIENE	Anorexia Nervosa	0	Never tested	0.0137896	D011565	Psoriasis
	CHEMBL1200666	D015228	CALCIPOTRIENE	Hypertriglyceridemia	0	Never tested	0.00110167	D011565	Psoriasis
	CHEMBL1200666	D003324	CALCIPOTRIENE	Coronary Artery Disease	0	Never tested	0.00125267	D011565	Psoriasis
	CHEMBL1200666	D009765	CALCIPOTRIENE	Obesity	0	Never tested	0.00503044	D011565	Psoriasis
	CHEMBL1200666	D010300	CALCIPOTRIENE	Parkinson Disease	0	Never tested	0.0210826	D011565	Psoriasis
	CHEMBL1200666	D013771	CALCIPOTRIENE	Tetralogy of Fallot	0	Never tested	0.0934704	D011565	Psoriasis
	CHEMBL1200666	D001172	CALCIPOTRIENE	Arthritis, Rheumatoid	0	Never tested	0.00535941	D011565	Psoriasis
	CHEMBL1200666	D003424	CALCIPOTRIENE	Crohn Disease	0	Never tested	0.0263378	D011565	Psoriasis
	CHEMBL1200666	D003093	CALCIPOTRIENE	Colitis, Ulcerative	0	Never tested	0.0874959	D011565	Psoriasis
	CHEMBL1200666	D015212	CALCIPOTRIENE	Inflammatory Bowel Diseases	0	Never tested	0.0511426	D011565	Psoriasis
	CHEMBL1200666	D002761	CALCIPOTRIENE	Cholangitis	0	Never tested	0.0150784	D011565	Psoriasis
	CHEMBL1200666	D017098	CALCIPOTRIENE	IgA Deficiency	0	Status unknown	0.00869871	D011565	Psoriasis
	CHEMBL1200666	D008268	CALCIPOTRIENE	Macular Degeneration	0	Never tested	0.015195	D011565	Psoriasis
	CHEMBL1200666	D034381	CALCIPOTRIENE	Hearing Loss	0	Never tested	0.0312258	D011565	Psoriasis
	CHEMBL1200666	D000505	CALCIPOTRIENE	Alopecia	0	Never tested	0.0196836	D011565	Psoriasis
	CHEMBL1200666	D019226	CALCIPOTRIENE	Oral Ulcer	0	Never tested	0.01647	D011565	Psoriasis
	CHEMBL1200666	D000787	CALCIPOTRIENE	Angina Pectoris	0	Never tested	0.0175106	D011565	Psoriasis
	CHEMBL1200666	D065631	CALCIPOTRIENE	Rhinitis, Allergic	0	Never tested	0.0323214	D011565	Psoriasis
	CHEMBL1200666	D001249	CALCIPOTRIENE	Asthma	0	Never tested	0.041928	D011565	Psoriasis
	CHEMBL1200666	D005764	CALCIPOTRIENE	Gastroesophageal Reflux	0	Never tested	0.016251	D011565	Psoriasis
	CHEMBL1200666	D007037	CALCIPOTRIENE	Hypothyroidism	0	Never tested	0.0247007	D011565	Psoriasis
	CHEMBL1200666	D008881	CALCIPOTRIENE	Migraine Disorders	0	Never tested	0.00113101	D011565	Psoriasis
	CHEMBL1200666	D004485	CALCIPOTRIENE	Eczema	0	Phase II	0.0152898	D011565	Psoriasis
	CHEMBL1200666	D006937	CALCIPOTRIENE	Hypercholesterolemia	0	Never tested	0.00988128	D011565	Psoriasis
	CHEMBL1200666	D012626	CALCIPOTRIENE	Sebaceous Gland Neoplasms	0	Status unknown	0.00683144	D011565	Psoriasis
	CHEMBL1200666	D001943	CALCIPOTRIENE	Breast Neoplasms	0	Never tested	0.0163165	D011565	Psoriasis
	CHEMBL1200666	D002280	CALCIPOTRIENE	Carcinoma, Basal Cell	0	Never tested	0.0121439	D011565	Psoriasis
	CHEMBL1200666	D000230	CALCIPOTRIENE	Adenocarcinoma	0	Never tested	0.0166305	D011565	Psoriasis
	CHEMBL1200666	D002386	CALCIPOTRIENE	Cataract	0	Never tested	0.00521836	D011565	Psoriasis
	CHEMBL1200666	D006552	CALCIPOTRIENE	Hernia, Inguinal	0	Never tested	0.00108621	D011565	Psoriasis
	CHEMBL1200666	D012005	CALCIPOTRIENE	Rectal Prolapse	0	Status unknown	0.00365871	D011565	Psoriasis
	CHEMBL1200666	D014029	CALCIPOTRIENE	Tobacco Use Disorder	0	Never tested	0.0063218	D011565	Psoriasis
	CHEMBL1200666	D009203	CALCIPOTRIENE	Myocardial Infarction	0	Never tested	0.0022104	D011565	Psoriasis
	CHEMBL1200666	D005756	CALCIPOTRIENE	Gastritis	0	Never tested	0.00517289	D011565	Psoriasis
	CHEMBL1200666	D006548	CALCIPOTRIENE	Hernia, Diaphragmatic	0	Never tested	0.021603	D011565	Psoriasis
	CHEMBL1200666	D000076385	CALCIPOTRIENE	Diverticular Diseases	0	Never tested	0.0125437	D011565	Psoriasis
	CHEMBL1200666	D007319	CALCIPOTRIENE	Sleep Initiation and Maintenance Disorders	0	Never tested	0.0135688	D011565	Psoriasis
	CHEMBL1200666	D009290	CALCIPOTRIENE	Narcolepsy	0	Never tested	0.0226495	D011565	Psoriasis
	CHEMBL1200666	D003922	CALCIPOTRIENE	Diabetes Mellitus, Type 1	0	Never tested	0.219823	D011565	Psoriasis
	CHEMBL1200666	D002446	CALCIPOTRIENE	Celiac Disease	0	Never tested	0.0336877	D011565	Psoriasis
	CHEMBL1200666	D008105	CALCIPOTRIENE	Liver Cirrhosis, Biliary	0	Never tested	0.00242066	D011565	Psoriasis
	CHEMBL1200666	D014820	CALCIPOTRIENE	Vitiligo	0	Phase I	0.0122094	D011565	Psoriasis
	CHEMBL1200666	D009798	CALCIPOTRIENE	Ocular Hypertension	0	Never tested	0.0336252	D011565	Psoriasis
	CHEMBL1200666	D009447	CALCIPOTRIENE	Neuroblastoma	0	Never tested	0.006849	D011565	Psoriasis
	CHEMBL1200666	D012559	CALCIPOTRIENE	Schizophrenia	0	Never tested	0.0805336	D011565	Psoriasis
	CHEMBL1200666	D000690	CALCIPOTRIENE	Amyotrophic Lateral Sclerosis	0	Never tested	0.0680981	D011565	Psoriasis
	CHEMBL1200666	D008180	CALCIPOTRIENE	Lupus Erythematosus, Systemic	0	Never tested	0.0690758	D011565	Psoriasis
	CHEMBL1200666	D000437	CALCIPOTRIENE	Alcoholism	0	Never tested	0.00278834	D011565	Psoriasis
	CHEMBL1200666	D000067877	CALCIPOTRIENE	Autism Spectrum Disorder	0	Never tested	0.0105672	D011565	Psoriasis
	CHEMBL1200666	D001714	CALCIPOTRIENE	Bipolar Disorder	0	Never tested	0.128917	D011565	Psoriasis
	CHEMBL1200666	D009771	CALCIPOTRIENE	Obsessive-Compulsive Disorder	0	Never tested	0.0101235	D011565	Psoriasis
	CHEMBL1200666	D003924	CALCIPOTRIENE	Diabetes Mellitus, Type 2	0	Never tested	0.00424213	D011565	Psoriasis
	CHEMBL1200666	D000544	CALCIPOTRIENE	Alzheimer Disease	0	Never tested	0.0257259	D011565	Psoriasis
	CHEMBL1200666	D004827	CALCIPOTRIENE	Epilepsy	0	Never tested	0.0025941	D011565	Psoriasis
	CHEMBL1200666	D005901	CALCIPOTRIENE	Glaucoma	0	Never tested	0.00186839	D011565	Psoriasis
	CHEMBL1200666	D051436	CALCIPOTRIENE	Renal Insufficiency, Chronic	0	Never tested	0.00296866	D011565	Psoriasis
	CHEMBL1200666	D013167	CALCIPOTRIENE	Spondylitis, Ankylosing	0	Never tested	0.0658047	D011565	Psoriasis
	CHEMBL1200666	D003863	CALCIPOTRIENE	Depression	0	Never tested	0.0199469	D011565	Psoriasis
	CHEMBL1200666	D010003	CALCIPOTRIENE	Osteoarthritis	0	Never tested	0.116178	D011565	Psoriasis
	CHEMBL1200666	D000419	CALCIPOTRIENE	Albuminuria	0	Never tested	0.00980488	D011565	Psoriasis
	CHEMBL1200666	D001281	CALCIPOTRIENE	Atrial Fibrillation	0	Never tested	0.00488285	D011565	Psoriasis
	CHEMBL1200666	D006973	CALCIPOTRIENE	Hypertension	0	Never tested	0.0142001	D011565	Psoriasis
	CHEMBL1200666	D006327	CALCIPOTRIENE	Heart Block	0	Never tested	0.00372693	D011565	Psoriasis
	CHEMBL1200666	D055623	CALCIPOTRIENE	Keratosis, Actinic	0	Phase I	0.0486273	D011565	Psoriasis
	CHEMBL1200666	D001991	CALCIPOTRIENE	Bronchitis	0	Never tested	0.00685365	D011565	Psoriasis
	CHEMBL1200666	D008175	CALCIPOTRIENE	Lung Neoplasms	0	Never tested	0.193252	D011565	Psoriasis
	CHEMBL1200666	D008545	CALCIPOTRIENE	Melanoma	0	Never tested	0.00736913	D011565	Psoriasis
	CHEMBL1200666	D008228	CALCIPOTRIENE	Lymphoma, Non-Hodgkin	0	Never tested	0.012305	D011565	Psoriasis
	CHEMBL1200666	D002294	CALCIPOTRIENE	Carcinoma, Squamous Cell	0	Phase I	0.0205534	D011565	Psoriasis
	CHEMBL1200666	D002349	CALCIPOTRIENE	Carpal Tunnel Syndrome	0	Never tested	0.00381691	D011565	Psoriasis
	CHEMBL1200666	D016883	CALCIPOTRIENE	Diabetic Ketoacidosis	0	Never tested	0.0612155	D011565	Psoriasis
	CHEMBL1200666	D001749	CALCIPOTRIENE	Urinary Bladder Neoplasms	0	Never tested	0.0154445	D011565	Psoriasis
	CHEMBL1200666	D007889	CALCIPOTRIENE	Leiomyoma	0	Never tested	0.00621675	D011565	Psoriasis
	CHEMBL1200666	D018798	CALCIPOTRIENE	Anemia, Iron-Deficiency	0	Never tested	0.0154286	D011565	Psoriasis
	CHEMBL1200666	D000380	CALCIPOTRIENE	Agranulocytosis	0	Never tested	0.00499655	D011565	Psoriasis
	CHEMBL1200666	D012893	CALCIPOTRIENE	Sleep Wake Disorders	0	Never tested	0.00881498	D011565	Psoriasis
	CHEMBL1200666	D006429	CALCIPOTRIENE	Hemiplegia	0	Never tested	0.0300999	D011565	Psoriasis
	CHEMBL1200666	D011655	CALCIPOTRIENE	Pulmonary Embolism	0	Never tested	0.0535391	D011565	Psoriasis
	CHEMBL1200666	D009202	CALCIPOTRIENE	Cardiomyopathies	0	Never tested	0.0100159	D011565	Psoriasis
	CHEMBL1200666	D013345	CALCIPOTRIENE	Subarachnoid Hemorrhage	0	Never tested	0.0137795	D011565	Psoriasis
	CHEMBL1200666	D002543	CALCIPOTRIENE	Cerebral Hemorrhage	0	Never tested	0.00605761	D011565	Psoriasis
	CHEMBL1200666	D002544	CALCIPOTRIENE	Cerebral Infarction	0	Never tested	0.00513705	D011565	Psoriasis
	CHEMBL1200666	D050197	CALCIPOTRIENE	Arteriosclerosis	0	Never tested	0.00405358	D011565	Psoriasis
	CHEMBL1200666	D010689	CALCIPOTRIENE	Phlebitis	0	Never tested	0.0207965	D011565	Psoriasis
	CHEMBL1200666	D006484	CALCIPOTRIENE	Hemorrhoids	0	Never tested	0.0017245	D011565	Psoriasis
	CHEMBL1200666	D007022	CALCIPOTRIENE	Hypotension	0	Never tested	0.0118714	D011565	Psoriasis
	CHEMBL1200666	D012852	CALCIPOTRIENE	Sinusitis	0	Never tested	0.0164584	D011565	Psoriasis
	CHEMBL1200666	D010996	CALCIPOTRIENE	Pleural Effusion	0	Never tested	0.0126748	D011565	Psoriasis
	CHEMBL1200666	D011030	CALCIPOTRIENE	Pneumothorax	0	Never tested	0.00361691	D011565	Psoriasis
	CHEMBL1200666	D014060	CALCIPOTRIENE	Tongue Diseases	0	Status unknown	0.0057594	D011565	Psoriasis
	CHEMBL1200666	D004941	CALCIPOTRIENE	Esophagitis	0	Never tested	0.000821117	D011565	Psoriasis
	CHEMBL1200666	D013276	CALCIPOTRIENE	Stomach Ulcer	0	Never tested	0.00470277	D011565	Psoriasis
	CHEMBL1200666	D004415	CALCIPOTRIENE	Dyspepsia	0	Never tested	0.0169211	D011565	Psoriasis
	CHEMBL1200666	D002769	CALCIPOTRIENE	Cholelithiasis	0	Never tested	0.00089576	D011565	Psoriasis
	CHEMBL1200666	D002764	CALCIPOTRIENE	Cholecystitis	0	Never tested	0.0110766	D011565	Psoriasis
	CHEMBL1200666	D010195	CALCIPOTRIENE	Pancreatitis	0	Never tested	0.0115634	D011565	Psoriasis
	CHEMBL1200666	D008286	CALCIPOTRIENE	Malabsorption Syndromes	0	Never tested	0.00377431	D011565	Psoriasis
	CHEMBL1200666	D002481	CALCIPOTRIENE	Cellulitis	0	Never tested	0.00674442	D011565	Psoriasis
	CHEMBL1200666	D011537	CALCIPOTRIENE	Pruritus	0	Never tested	0.0108993	D011565	Psoriasis
	CHEMBL1200666	D008010	CALCIPOTRIENE	Lichen Planus	0	Never tested	0.0287262	D011565	Psoriasis
	CHEMBL1200666	D017492	CALCIPOTRIENE	Keratosis, Seborrheic	0	Never tested	0.0120032	D011565	Psoriasis
	CHEMBL1200666	D011704	CALCIPOTRIENE	Pyelonephritis	0	Never tested	0.00296744	D011565	Psoriasis
	CHEMBL1200666	D058186	CALCIPOTRIENE	Acute Kidney Injury	0	Never tested	0.00653938	D011565	Psoriasis
	CHEMBL1200666	D007676	CALCIPOTRIENE	Kidney Failure, Chronic	0	Never tested	0.00546721	D011565	Psoriasis
	CHEMBL1200666	D003556	CALCIPOTRIENE	Cystitis	0	Never tested	0.0041604	D011565	Psoriasis
	CHEMBL1200666	D011470	CALCIPOTRIENE	Prostatic Hyperplasia	0	Never tested	0.00985805	D011565	Psoriasis
	CHEMBL1200666	D011472	CALCIPOTRIENE	Prostatitis	0	Never tested	0.0255848	D011565	Psoriasis
	CHEMBL1200666	D005348	CALCIPOTRIENE	Fibrocystic Breast Disease	0	Never tested	0.0135042	D011565	Psoriasis
	CHEMBL1200666	D006177	CALCIPOTRIENE	Gynecomastia	0	Never tested	0.00441441	D011565	Psoriasis
	CHEMBL1200666	D004715	CALCIPOTRIENE	Endometriosis	0	Never tested	0.00864655	D011565	Psoriasis
	CHEMBL1200666	D003680	CALCIPOTRIENE	Deglutition Disorders	0	Never tested	0.00406983	D011565	Psoriasis
	CHEMBL1200666	D001201	CALCIPOTRIENE	Ascites	0	Never tested	0.00809056	D011565	Psoriasis
	CHEMBL1200666	D005076	CALCIPOTRIENE	Exanthema	0	Never tested	0.0162094	D011565	Psoriasis
	CHEMBL1200666	D014717	CALCIPOTRIENE	Vertigo	0	Never tested	0.00577205	D011565	Psoriasis
	CHEMBL1200666	D013575	CALCIPOTRIENE	Syncope	0	Never tested	0.0196605	D011565	Psoriasis
	CHEMBL1200666	D007766	CALCIPOTRIENE	Lacrimal Apparatus Diseases	0	Never tested	0.010318	D011565	Psoriasis
	CHEMBL1200666	D006471	CALCIPOTRIENE	Gastrointestinal Hemorrhage	0	Never tested	0.0182143	D011565	Psoriasis
	CHEMBL1200666	D010437	CALCIPOTRIENE	Peptic Ulcer	0	Never tested	0.0153279	D011565	Psoriasis
	CHEMBL1200666	D005921	CALCIPOTRIENE	Glomerulonephritis	0	Never tested	0.0041919	D011565	Psoriasis
	CHEMBL1200666	D006333	CALCIPOTRIENE	Heart Failure	0	Never tested	0.0124155	D011565	Psoriasis
	CHEMBL1200666	D006547	CALCIPOTRIENE	Hernia	0	Never tested	0.00141915	D011565	Psoriasis
	CHEMBL1200666	D006689	CALCIPOTRIENE	Hodgkin Disease	0	Never tested	0.00327532	D011565	Psoriasis
	CHEMBL1200666	D008113	CALCIPOTRIENE	Liver Neoplasms	0	Never tested	0.00307265	D011565	Psoriasis
	CHEMBL1200666	D010051	CALCIPOTRIENE	Ovarian Neoplasms	0	Never tested	0.0119933	D011565	Psoriasis
	CHEMBL1200666	D011471	CALCIPOTRIENE	Prostatic Neoplasms	0	Never tested	0.0110759	D011565	Psoriasis
	CHEMBL1200666	D000647	CALCIPOTRIENE	Amnesia	0	Never tested	0.0385872	D011565	Psoriasis
	CHEMBL1200666	D007951	CALCIPOTRIENE	Leukemia, Myeloid	0	Never tested	0.00254711	D011565	Psoriasis
	CHEMBL1200666	D000152	CALCIPOTRIENE	Acne Vulgaris	0	Phase II	0.0659061	D011565	Psoriasis
	CHEMBL1200666	D000740	CALCIPOTRIENE	Anemia	0	Never tested	0.00633314	D011565	Psoriasis
	CHEMBL1200666	D001064	CALCIPOTRIENE	Appendicitis	0	Never tested	0.00469913	D011565	Psoriasis
	CHEMBL1200666	D003248	CALCIPOTRIENE	Constipation	0	Never tested	0.0094034	D011565	Psoriasis
	CHEMBL1200666	D015352	CALCIPOTRIENE	Dry Eye Syndromes	0	Never tested	0.00378443	D011565	Psoriasis
	CHEMBL1200666	D004381	CALCIPOTRIENE	Duodenal Ulcer	0	Never tested	0.00191256	D011565	Psoriasis
	CHEMBL1200666	D015837	CALCIPOTRIENE	Vestibular Diseases	0	Never tested	0.00902726	D011565	Psoriasis
	CHEMBL1200666	D005705	CALCIPOTRIENE	Gallbladder Diseases	0	Never tested	0.0186514	D011565	Psoriasis
	CHEMBL1200666	D006073	CALCIPOTRIENE	Gout	0	Never tested	0.0709012	D011565	Psoriasis
	CHEMBL1200666	D001145	CALCIPOTRIENE	Arrhythmias, Cardiac	0	Never tested	0.0120448	D011565	Psoriasis
	CHEMBL1200666	D043183	CALCIPOTRIENE	Irritable Bowel Syndrome	0	Never tested	0.00865223	D011565	Psoriasis
	CHEMBL1200666	D001851	CALCIPOTRIENE	Bone Diseases, Metabolic	0	Never tested	0.013649	D011565	Psoriasis
	CHEMBL1200666	D010024	CALCIPOTRIENE	Osteoporosis	0	Never tested	0.0064551	D011565	Psoriasis
	CHEMBL1200666	D009443	CALCIPOTRIENE	Neuritis	0	Never tested	0.00879145	D011565	Psoriasis
	CHEMBL1200666	D010538	CALCIPOTRIENE	Peritonitis	0	Never tested	0.00609092	D011565	Psoriasis
	CHEMBL1200666	D010998	CALCIPOTRIENE	Pleurisy	0	Never tested	0.0250456	D011565	Psoriasis
	CHEMBL1200666	D012163	CALCIPOTRIENE	Retinal Detachment	0	Never tested	0.00074514	D011565	Psoriasis
	CHEMBL1200666	D012393	CALCIPOTRIENE	Rosacea	0	Never tested	0.0330932	D011565	Psoriasis
	CHEMBL1200666	D006042	CALCIPOTRIENE	Goiter	0	Never tested	0.0243476	D011565	Psoriasis
	CHEMBL1200666	D002546	CALCIPOTRIENE	Ischemic Attack, Transient	0	Never tested	0.0324666	D011565	Psoriasis
	CHEMBL1200666	D000083242	CALCIPOTRIENE	Ischemic Stroke	0	Never tested	0.00990638	D011565	Psoriasis
	CHEMBL1200666	D012891	CALCIPOTRIENE	Sleep Apnea Syndromes	0	Never tested	0.0254177	D011565	Psoriasis
	CHEMBL1200666	D013921	CALCIPOTRIENE	Thrombocytopenia	0	Never tested	0.00748605	D011565	Psoriasis
	CHEMBL1200666	D015179	CALCIPOTRIENE	Colorectal Neoplasms	0	Never tested	0.00577434	D011565	Psoriasis
	CHEMBL1200666	D006627	CALCIPOTRIENE	Hirschsprung Disease	0	Never tested	0.00388149	D011565	Psoriasis
	CHEMBL1200666	D013964	CALCIPOTRIENE	Thyroid Neoplasms	0	Never tested	0.00711087	D011565	Psoriasis
	CHEMBL1200666	D010001	CALCIPOTRIENE	Osteitis Deformans	0	Never tested	0.0146946	D011565	Psoriasis
	CHEMBL1200666	D007018	CALCIPOTRIENE	Hypopituitarism	0	Never tested	0.00336584	D011565	Psoriasis
	CHEMBL1200666	D020246	CALCIPOTRIENE	Venous Thrombosis	0	Never tested	0.00784132	D011565	Psoriasis
	CHEMBL1200666	D000075224	CALCIPOTRIENE	Cardiac Conduction System Disease	0	Never tested	0.0268224	D011565	Psoriasis
	CHEMBL1200666	D003731	CALCIPOTRIENE	Dental Caries	0	Never tested	0.0270326	D011565	Psoriasis
	CHEMBL1200666	D005242	CALCIPOTRIENE	Fecal Incontinence	0	Never tested	0.0011969	D011565	Psoriasis
	CHEMBL1200666	D016055	CALCIPOTRIENE	Urinary Retention	0	Never tested	0.0147182	D011565	Psoriasis
	CHEMBL1200666	D011141	CALCIPOTRIENE	Polyuria	0	Never tested	0.00732024	D011565	Psoriasis
	CHEMBL1200666	D007762	CALCIPOTRIENE	Labyrinthitis	0	Never tested	0.0241163	D011565	Psoriasis
	CHEMBL1200666	D012878	CALCIPOTRIENE	Skin Neoplasms	0	Never tested	0.00272488	D011565	Psoriasis
	CHEMBL1200666	D009260	CALCIPOTRIENE	Nail Diseases	0	Never tested	0.00887639	D011565	Psoriasis
	CHEMBL1200666	D016491	CALCIPOTRIENE	Peripheral Vascular Diseases	0	Never tested	0.0160845	D011565	Psoriasis
	CHEMBL1200666	D011111	CALCIPOTRIENE	Polymyalgia Rheumatica	0	Never tested	0.0250149	D011565	Psoriasis
	CHEMBL1200666	D013118	CALCIPOTRIENE	Spinal Cord Diseases	0	Never tested	0.0224311	D011565	Psoriasis
	CHEMBL1200666	D014581	CALCIPOTRIENE	Urticaria	0	Never tested	0.00662691	D011565	Psoriasis
	CHEMBL1200666	D014648	CALCIPOTRIENE	Varicose Veins	0	Never tested	0.0136147	D011565	Psoriasis
	CHEMBL1200666	D010031	CALCIPOTRIENE	Otitis	0	Never tested	0.00415143	D011565	Psoriasis
	CHEMBL1200666	D019966	CALCIPOTRIENE	Substance-Related Disorders	0	Never tested	0.00605768	D011565	Psoriasis
	CHEMBL1200666	D015155	CALCIPOTRIENE	Esophageal Spasm, Diffuse	0	Never tested	0.007499	D011565	Psoriasis
	CHEMBL1200680	D001008	SELENIUM SULFIDE	Anxiety Disorders	0	Never tested	0.0428515	D011537	Pruritus
	CHEMBL1200680	D003324	SELENIUM SULFIDE	Coronary Artery Disease	0	Never tested	0.0137535	D011537	Pruritus
	CHEMBL1200680	D009765	SELENIUM SULFIDE	Obesity	0	Never tested	0.00287927	D011537	Pruritus
	CHEMBL1200680	D010300	SELENIUM SULFIDE	Parkinson Disease	0	Never tested	0.0476011	D011537	Pruritus
	CHEMBL1200680	D001172	SELENIUM SULFIDE	Arthritis, Rheumatoid	0	Never tested	0.00970976	D011537	Pruritus
	CHEMBL1200680	D015212	SELENIUM SULFIDE	Inflammatory Bowel Diseases	0	Never tested	0.00667132	D011537	Pruritus
	CHEMBL1200680	D008268	SELENIUM SULFIDE	Macular Degeneration	0	Never tested	0.000417613	D011537	Pruritus
	CHEMBL1200680	D000787	SELENIUM SULFIDE	Angina Pectoris	0	Never tested	0.00519486	D011537	Pruritus
	CHEMBL1200680	D065631	SELENIUM SULFIDE	Rhinitis, Allergic	0	Never tested	0.0117831	D011537	Pruritus
	CHEMBL1200680	D001249	SELENIUM SULFIDE	Asthma	0	Never tested	0.00451423	D011537	Pruritus
	CHEMBL1200680	D005764	SELENIUM SULFIDE	Gastroesophageal Reflux	0	Never tested	0.028568	D011537	Pruritus
	CHEMBL1200680	D008881	SELENIUM SULFIDE	Migraine Disorders	0	Never tested	0.0145102	D011537	Pruritus
	CHEMBL1200680	D004485	SELENIUM SULFIDE	Eczema	0	Never tested	0.0144101	D011537	Pruritus
	CHEMBL1200680	D006937	SELENIUM SULFIDE	Hypercholesterolemia	0	Never tested	0.00808075	D011537	Pruritus
	CHEMBL1200680	D001943	SELENIUM SULFIDE	Breast Neoplasms	0	Never tested	0.0181726	D011537	Pruritus
	CHEMBL1200680	D002280	SELENIUM SULFIDE	Carcinoma, Basal Cell	0	Never tested	0.0287535	D011537	Pruritus
	CHEMBL1200680	D002386	SELENIUM SULFIDE	Cataract	0	Never tested	0.0410206	D011537	Pruritus
	CHEMBL1200680	D006552	SELENIUM SULFIDE	Hernia, Inguinal	0	Never tested	0.0528905	D011537	Pruritus
	CHEMBL1200680	D009203	SELENIUM SULFIDE	Myocardial Infarction	0	Never tested	0.00970746	D011537	Pruritus
	CHEMBL1200680	D005756	SELENIUM SULFIDE	Gastritis	0	Never tested	0.0198375	D011537	Pruritus
	CHEMBL1200680	D006548	SELENIUM SULFIDE	Hernia, Diaphragmatic	0	Never tested	0.0135564	D011537	Pruritus
	CHEMBL1200680	D007319	SELENIUM SULFIDE	Sleep Initiation and Maintenance Disorders	0	Never tested	0.0128227	D011537	Pruritus
	CHEMBL1200680	D009290	SELENIUM SULFIDE	Narcolepsy	0	Never tested	0.00677928	D011537	Pruritus
	CHEMBL1200680	D012559	SELENIUM SULFIDE	Schizophrenia	0	Never tested	0.00616059	D011537	Pruritus
	CHEMBL1200680	D008180	SELENIUM SULFIDE	Lupus Erythematosus, Systemic	0	Never tested	0.0114041	D011537	Pruritus
	CHEMBL1200680	D001714	SELENIUM SULFIDE	Bipolar Disorder	0	Never tested	0.0332561	D011537	Pruritus
	CHEMBL1200680	D004827	SELENIUM SULFIDE	Epilepsy	0	Never tested	0.0106633	D011537	Pruritus
	CHEMBL1200680	D005901	SELENIUM SULFIDE	Glaucoma	0	Never tested	0.0236556	D011537	Pruritus
	CHEMBL1200680	D003863	SELENIUM SULFIDE	Depression	0	Never tested	0.00790275	D011537	Pruritus
	CHEMBL1200680	D010003	SELENIUM SULFIDE	Osteoarthritis	0	Never tested	0.00435981	D011537	Pruritus
	CHEMBL1200680	D001281	SELENIUM SULFIDE	Atrial Fibrillation	0	Never tested	0.00249471	D011537	Pruritus
	CHEMBL1200680	D006973	SELENIUM SULFIDE	Hypertension	0	Never tested	0.0253367	D011537	Pruritus
	CHEMBL1200680	D006327	SELENIUM SULFIDE	Heart Block	0	Never tested	0.00191013	D011537	Pruritus
	CHEMBL1200680	D055623	SELENIUM SULFIDE	Keratosis, Actinic	0	Never tested	0.011405	D011537	Pruritus
	CHEMBL1200680	D001991	SELENIUM SULFIDE	Bronchitis	0	Never tested	0.0288549	D011537	Pruritus
	CHEMBL1200680	D008175	SELENIUM SULFIDE	Lung Neoplasms	0	Phase III	0.00350174	D011537	Pruritus
	CHEMBL1200680	D008545	SELENIUM SULFIDE	Melanoma	0	Never tested	0.0138984	D011537	Pruritus
	CHEMBL1200680	D008228	SELENIUM SULFIDE	Lymphoma, Non-Hodgkin	0	Never tested	0.0189177	D011537	Pruritus
	CHEMBL1200680	D002294	SELENIUM SULFIDE	Carcinoma, Squamous Cell	0	Never tested	0.00259576	D011537	Pruritus
	CHEMBL1200680	D002349	SELENIUM SULFIDE	Carpal Tunnel Syndrome	0	Never tested	0.045128	D011537	Pruritus
	CHEMBL1200680	D016883	SELENIUM SULFIDE	Diabetic Ketoacidosis	0	Never tested	0.0724233	D011537	Pruritus
	CHEMBL1200680	D001749	SELENIUM SULFIDE	Urinary Bladder Neoplasms	0	Phase III	0.0121727	D011537	Pruritus
	CHEMBL1200680	D007889	SELENIUM SULFIDE	Leiomyoma	0	Never tested	0.040649	D011537	Pruritus
	CHEMBL1200680	D018798	SELENIUM SULFIDE	Anemia, Iron-Deficiency	0	Never tested	0.0148738	D011537	Pruritus
	CHEMBL1200680	D000380	SELENIUM SULFIDE	Agranulocytosis	0	Never tested	0.0257111	D011537	Pruritus
	CHEMBL1200680	D012893	SELENIUM SULFIDE	Sleep Wake Disorders	0	Never tested	0.0499901	D011537	Pruritus
	CHEMBL1200680	D006429	SELENIUM SULFIDE	Hemiplegia	0	Never tested	0.0070936	D011537	Pruritus
	CHEMBL1200680	D011655	SELENIUM SULFIDE	Pulmonary Embolism	0	Never tested	0.00391711	D011537	Pruritus
	CHEMBL1200680	D009202	SELENIUM SULFIDE	Cardiomyopathies	0	Never tested	0.00603271	D011537	Pruritus
	CHEMBL1200680	D013345	SELENIUM SULFIDE	Subarachnoid Hemorrhage	0	Never tested	0.00476445	D011537	Pruritus
	CHEMBL1200680	D002543	SELENIUM SULFIDE	Cerebral Hemorrhage	0	Never tested	0.00409273	D011537	Pruritus
	CHEMBL1200680	D002544	SELENIUM SULFIDE	Cerebral Infarction	0	Never tested	0.00329939	D011537	Pruritus
	CHEMBL1200680	D050197	SELENIUM SULFIDE	Arteriosclerosis	0	Never tested	0.0149102	D011537	Pruritus
	CHEMBL1200680	D010689	SELENIUM SULFIDE	Phlebitis	0	Never tested	0.0189092	D011537	Pruritus
	CHEMBL1200680	D006484	SELENIUM SULFIDE	Hemorrhoids	0	Never tested	0.0192227	D011537	Pruritus
	CHEMBL1200680	D007022	SELENIUM SULFIDE	Hypotension	0	Never tested	0.0128011	D011537	Pruritus
	CHEMBL1200680	D012852	SELENIUM SULFIDE	Sinusitis	0	Never tested	0.0207223	D011537	Pruritus
	CHEMBL1200680	D010996	SELENIUM SULFIDE	Pleural Effusion	0	Never tested	0.0322277	D011537	Pruritus
	CHEMBL1200680	D011030	SELENIUM SULFIDE	Pneumothorax	0	Never tested	0.0207092	D011537	Pruritus
	CHEMBL1200680	D014060	SELENIUM SULFIDE	Tongue Diseases	0	Status unknown	0.0370902	D011537	Pruritus
	CHEMBL1200680	D004941	SELENIUM SULFIDE	Esophagitis	0	Never tested	0.0111592	D011537	Pruritus
	CHEMBL1200680	D013276	SELENIUM SULFIDE	Stomach Ulcer	0	Never tested	0.0340507	D011537	Pruritus
	CHEMBL1200680	D004415	SELENIUM SULFIDE	Dyspepsia	0	Never tested	0.00350931	D011537	Pruritus
	CHEMBL1200680	D002769	SELENIUM SULFIDE	Cholelithiasis	0	Never tested	0.00816338	D011537	Pruritus
	CHEMBL1200680	D002764	SELENIUM SULFIDE	Cholecystitis	0	Never tested	0.0545014	D011537	Pruritus
	CHEMBL1200680	D010195	SELENIUM SULFIDE	Pancreatitis	0	Never tested	0.00991917	D011537	Pruritus
	CHEMBL1200680	D008286	SELENIUM SULFIDE	Malabsorption Syndromes	0	Never tested	0.00311192	D011537	Pruritus
	CHEMBL1200680	D002481	SELENIUM SULFIDE	Cellulitis	0	Never tested	0.00928442	D011537	Pruritus
	CHEMBL1200680	D008010	SELENIUM SULFIDE	Lichen Planus	0	Never tested	0.0171898	D011537	Pruritus
	CHEMBL1200680	D017492	SELENIUM SULFIDE	Keratosis, Seborrheic	0	Never tested	0.0240606	D011537	Pruritus
	CHEMBL1200680	D011704	SELENIUM SULFIDE	Pyelonephritis	0	Never tested	0.019168	D011537	Pruritus
	CHEMBL1200680	D058186	SELENIUM SULFIDE	Acute Kidney Injury	0	Never tested	0.00162296	D011537	Pruritus
	CHEMBL1200680	D007676	SELENIUM SULFIDE	Kidney Failure, Chronic	0	Never tested	0.0114555	D011537	Pruritus
	CHEMBL1200680	D003556	SELENIUM SULFIDE	Cystitis	0	Never tested	0.0083789	D011537	Pruritus
	CHEMBL1200680	D011470	SELENIUM SULFIDE	Prostatic Hyperplasia	0	Never tested	0.0210393	D011537	Pruritus
	CHEMBL1200680	D011472	SELENIUM SULFIDE	Prostatitis	0	Never tested	0.00523587	D011537	Pruritus
	CHEMBL1200680	D005348	SELENIUM SULFIDE	Fibrocystic Breast Disease	0	Never tested	0.00687889	D011537	Pruritus
	CHEMBL1200680	D006177	SELENIUM SULFIDE	Gynecomastia	0	Never tested	0.0271792	D011537	Pruritus
	CHEMBL1200680	D004715	SELENIUM SULFIDE	Endometriosis	0	Never tested	0.00559581	D011537	Pruritus
	CHEMBL1200680	D003680	SELENIUM SULFIDE	Deglutition Disorders	0	Never tested	0.00610359	D011537	Pruritus
	CHEMBL1200680	D001201	SELENIUM SULFIDE	Ascites	0	Never tested	0.0207943	D011537	Pruritus
	CHEMBL1200680	D005076	SELENIUM SULFIDE	Exanthema	0	Never tested	0.0119919	D011537	Pruritus
	CHEMBL1200680	D014717	SELENIUM SULFIDE	Vertigo	0	Never tested	0.022123	D011537	Pruritus
	CHEMBL1200680	D013575	SELENIUM SULFIDE	Syncope	0	Never tested	0.00194705	D011537	Pruritus
	CHEMBL1200680	D007766	SELENIUM SULFIDE	Lacrimal Apparatus Diseases	0	Never tested	0.0624315	D011537	Pruritus
	CHEMBL1200680	D006471	SELENIUM SULFIDE	Gastrointestinal Hemorrhage	0	Never tested	0.00374095	D011537	Pruritus
	CHEMBL1200680	D010437	SELENIUM SULFIDE	Peptic Ulcer	0	Never tested	0.0140945	D011537	Pruritus
	CHEMBL1200680	D005921	SELENIUM SULFIDE	Glomerulonephritis	0	Never tested	0.0191303	D011537	Pruritus
	CHEMBL1200680	D006333	SELENIUM SULFIDE	Heart Failure	0	Never tested	0.000630467	D011537	Pruritus
	CHEMBL1200680	D006547	SELENIUM SULFIDE	Hernia	0	Never tested	0.00475347	D011537	Pruritus
	CHEMBL1200680	D006689	SELENIUM SULFIDE	Hodgkin Disease	0	Never tested	0.00278101	D011537	Pruritus
	CHEMBL1200680	D008113	SELENIUM SULFIDE	Liver Neoplasms	0	Never tested	0.0175864	D011537	Pruritus
	CHEMBL1200680	D010051	SELENIUM SULFIDE	Ovarian Neoplasms	0	Never tested	0.00461912	D011537	Pruritus
	CHEMBL1200680	D011471	SELENIUM SULFIDE	Prostatic Neoplasms	0	Phase I	0.013723	D011537	Pruritus
	CHEMBL1200680	D000647	SELENIUM SULFIDE	Amnesia	0	Never tested	0.0377814	D011537	Pruritus
	CHEMBL1200680	D007951	SELENIUM SULFIDE	Leukemia, Myeloid	0	Never tested	0.0105344	D011537	Pruritus
	CHEMBL1200680	D000152	SELENIUM SULFIDE	Acne Vulgaris	0	Never tested	0.0204224	D011537	Pruritus
	CHEMBL1200680	D000740	SELENIUM SULFIDE	Anemia	0	Never tested	0.0272773	D011537	Pruritus
	CHEMBL1200680	D001064	SELENIUM SULFIDE	Appendicitis	0	Never tested	0.00625157	D011537	Pruritus
	CHEMBL1200680	D003248	SELENIUM SULFIDE	Constipation	0	Never tested	0.0170455	D011537	Pruritus
	CHEMBL1200680	D015352	SELENIUM SULFIDE	Dry Eye Syndromes	0	Never tested	0.00422039	D011537	Pruritus
	CHEMBL1200680	D004381	SELENIUM SULFIDE	Duodenal Ulcer	0	Never tested	0.000922477	D011537	Pruritus
	CHEMBL1200680	D015837	SELENIUM SULFIDE	Vestibular Diseases	0	Never tested	0.0153687	D011537	Pruritus
	CHEMBL1200680	D005705	SELENIUM SULFIDE	Gallbladder Diseases	0	Never tested	0.027115	D011537	Pruritus
	CHEMBL1200680	D006073	SELENIUM SULFIDE	Gout	0	Never tested	0.0008258	D011537	Pruritus
	CHEMBL1200680	D001145	SELENIUM SULFIDE	Arrhythmias, Cardiac	0	Never tested	0.00652161	D011537	Pruritus
	CHEMBL1200680	D043183	SELENIUM SULFIDE	Irritable Bowel Syndrome	0	Never tested	0.000777127	D011537	Pruritus
	CHEMBL1200680	D001851	SELENIUM SULFIDE	Bone Diseases, Metabolic	0	Never tested	0.0318739	D011537	Pruritus
	CHEMBL1200680	D010024	SELENIUM SULFIDE	Osteoporosis	0	Never tested	0.0121081	D011537	Pruritus
	CHEMBL1200680	D009443	SELENIUM SULFIDE	Neuritis	0	Never tested	0.00306691	D011537	Pruritus
	CHEMBL1200680	D010538	SELENIUM SULFIDE	Peritonitis	0	Never tested	0.0086485	D011537	Pruritus
	CHEMBL1200680	D010998	SELENIUM SULFIDE	Pleurisy	0	Never tested	0.00195547	D011537	Pruritus
	CHEMBL1200680	D011565	SELENIUM SULFIDE	Psoriasis	0	Never tested	0.00227275	D011537	Pruritus
	CHEMBL1200680	D012163	SELENIUM SULFIDE	Retinal Detachment	0	Never tested	0.022219	D011537	Pruritus
	CHEMBL1200680	D012393	SELENIUM SULFIDE	Rosacea	0	Never tested	0.00975268	D011537	Pruritus
	CHEMBL1200680	D006042	SELENIUM SULFIDE	Goiter	0	Never tested	0.00181797	D011537	Pruritus
	CHEMBL1200680	D002546	SELENIUM SULFIDE	Ischemic Attack, Transient	0	Never tested	0.0059734	D011537	Pruritus
	CHEMBL1200680	D000083242	SELENIUM SULFIDE	Ischemic Stroke	0	Never tested	0.00626557	D011537	Pruritus
	CHEMBL1200680	D012891	SELENIUM SULFIDE	Sleep Apnea Syndromes	0	Never tested	0.0142661	D011537	Pruritus
	CHEMBL1200680	D013921	SELENIUM SULFIDE	Thrombocytopenia	0	Never tested	0.00118646	D011537	Pruritus
	CHEMBL1200680	D000075224	SELENIUM SULFIDE	Cardiac Conduction System Disease	0	Never tested	0.000614643	D011537	Pruritus
	CHEMBL1200680	D003731	SELENIUM SULFIDE	Dental Caries	0	Never tested	0.0230176	D011537	Pruritus
	CHEMBL1200680	D005242	SELENIUM SULFIDE	Fecal Incontinence	0	Never tested	0.00444472	D011537	Pruritus
	CHEMBL1200680	D016055	SELENIUM SULFIDE	Urinary Retention	0	Never tested	0.02478	D011537	Pruritus
	CHEMBL1200680	D011141	SELENIUM SULFIDE	Polyuria	0	Never tested	0.0143121	D011537	Pruritus
	CHEMBL1200680	D007762	SELENIUM SULFIDE	Labyrinthitis	0	Never tested	0.00598561	D011537	Pruritus
	CHEMBL1200680	D012878	SELENIUM SULFIDE	Skin Neoplasms	0	Never tested	0.00368962	D011537	Pruritus
	CHEMBL1200680	D009260	SELENIUM SULFIDE	Nail Diseases	0	Never tested	0.0233615	D011537	Pruritus
	CHEMBL1200680	D016491	SELENIUM SULFIDE	Peripheral Vascular Diseases	0	Never tested	0.0463832	D011537	Pruritus
	CHEMBL1200680	D011111	SELENIUM SULFIDE	Polymyalgia Rheumatica	0	Never tested	0.0032495	D011537	Pruritus
	CHEMBL1200680	D013118	SELENIUM SULFIDE	Spinal Cord Diseases	0	Never tested	0.00328391	D011537	Pruritus
	CHEMBL1200680	D014581	SELENIUM SULFIDE	Urticaria	0	Never tested	0.00594378	D011537	Pruritus
	CHEMBL1200680	D014648	SELENIUM SULFIDE	Varicose Veins	0	Never tested	0.018195	D011537	Pruritus
	CHEMBL1200680	D010031	SELENIUM SULFIDE	Otitis	0	Never tested	0.0175338	D011537	Pruritus
	CHEMBL1200680	D019966	SELENIUM SULFIDE	Substance-Related Disorders	0	Never tested	0.0182823	D011537	Pruritus
	CHEMBL1200680	D015155	SELENIUM SULFIDE	Esophageal Spasm, Diffuse	0	Never tested	0.00667068	D011537	Pruritus
	CHEMBL1200686	D001289	PIMECROLIMUS	Attention Deficit Disorder with Hyperactivity	0	Never tested	0.0139619	D004485	Eczema
	CHEMBL1200686	D001008	PIMECROLIMUS	Anxiety Disorders	0	Never tested	0.0162637	D004485	Eczema
	CHEMBL1200686	D013313	PIMECROLIMUS	Stress Disorders, Post-Traumatic	0	Never tested	0.0114409	D004485	Eczema
	CHEMBL1200686	D000856	PIMECROLIMUS	Anorexia Nervosa	0	Never tested	0.000976427	D004485	Eczema
	CHEMBL1200686	D015228	PIMECROLIMUS	Hypertriglyceridemia	0	Never tested	0.0043783	D004485	Eczema
	CHEMBL1200686	D003324	PIMECROLIMUS	Coronary Artery Disease	0	Never tested	0.0101604	D004485	Eczema
	CHEMBL1200686	D009765	PIMECROLIMUS	Obesity	0	Never tested	0.0130499	D004485	Eczema
	CHEMBL1200686	D020177	PIMECROLIMUS	Idiopathic Hypersomnia	0	Never tested	0.0555031	D004485	Eczema
	CHEMBL1200686	D010300	PIMECROLIMUS	Parkinson Disease	0	Never tested	0.0329457	D004485	Eczema
	CHEMBL1200686	D013771	PIMECROLIMUS	Tetralogy of Fallot	0	Never tested	0.0166569	D004485	Eczema
	CHEMBL1200686	D001172	PIMECROLIMUS	Arthritis, Rheumatoid	0	Never tested	0.0278762	D004485	Eczema
	CHEMBL1200686	D003424	PIMECROLIMUS	Crohn Disease	0	Never tested	0.0951915	D004485	Eczema
	CHEMBL1200686	D003093	PIMECROLIMUS	Colitis, Ulcerative	0	Never tested	0.0260711	D004485	Eczema
	CHEMBL1200686	D015212	PIMECROLIMUS	Inflammatory Bowel Diseases	0	Never tested	0.074222	D004485	Eczema
	CHEMBL1200686	D002761	PIMECROLIMUS	Cholangitis	0	Never tested	0.124896	D004485	Eczema
	CHEMBL1200686	D017098	PIMECROLIMUS	IgA Deficiency	0	Status unknown	0.0216925	D004485	Eczema
	CHEMBL1200686	D008268	PIMECROLIMUS	Macular Degeneration	0	Never tested	0.0028272	D004485	Eczema
	CHEMBL1200686	D034381	PIMECROLIMUS	Hearing Loss	0	Never tested	0.0223296	D004485	Eczema
	CHEMBL1200686	D014012	PIMECROLIMUS	Tinnitus	0	Never tested	0.00236697	D004485	Eczema
	CHEMBL1200686	D000505	PIMECROLIMUS	Alopecia	0	Never tested	0.00888042	D004485	Eczema
	CHEMBL1200686	D019226	PIMECROLIMUS	Oral Ulcer	0	Never tested	0.029934	D004485	Eczema
	CHEMBL1200686	D000787	PIMECROLIMUS	Angina Pectoris	0	Never tested	0.0423417	D004485	Eczema
	CHEMBL1200686	D065631	PIMECROLIMUS	Rhinitis, Allergic	0	Never tested	0.183318	D004485	Eczema
	CHEMBL1200686	D001249	PIMECROLIMUS	Asthma	0	Never tested	0.253559	D004485	Eczema
	CHEMBL1200686	D005764	PIMECROLIMUS	Gastroesophageal Reflux	0	Never tested	0.00316322	D004485	Eczema
	CHEMBL1200686	D007037	PIMECROLIMUS	Hypothyroidism	0	Never tested	0.00424268	D004485	Eczema
	CHEMBL1200686	D008881	PIMECROLIMUS	Migraine Disorders	0	Never tested	0.00708829	D004485	Eczema
	CHEMBL1200686	D006937	PIMECROLIMUS	Hypercholesterolemia	0	Never tested	0.00437042	D004485	Eczema
	CHEMBL1200686	D012626	PIMECROLIMUS	Sebaceous Gland Neoplasms	0	Status unknown	0.0109221	D004485	Eczema
	CHEMBL1200686	D001943	PIMECROLIMUS	Breast Neoplasms	0	Never tested	0.00340492	D004485	Eczema
	CHEMBL1200686	D002280	PIMECROLIMUS	Carcinoma, Basal Cell	0	Never tested	0.0204898	D004485	Eczema
	CHEMBL1200686	D000230	PIMECROLIMUS	Adenocarcinoma	0	Never tested	0.00310326	D004485	Eczema
	CHEMBL1200686	D002386	PIMECROLIMUS	Cataract	0	Never tested	0.00969754	D004485	Eczema
	CHEMBL1200686	D006552	PIMECROLIMUS	Hernia, Inguinal	0	Never tested	0.0136754	D004485	Eczema
	CHEMBL1200686	D012005	PIMECROLIMUS	Rectal Prolapse	0	Status unknown	0.00104116	D004485	Eczema
	CHEMBL1200686	D014029	PIMECROLIMUS	Tobacco Use Disorder	0	Never tested	0.0109311	D004485	Eczema
	CHEMBL1200686	D009203	PIMECROLIMUS	Myocardial Infarction	0	Never tested	0.000429977	D004485	Eczema
	CHEMBL1200686	D005756	PIMECROLIMUS	Gastritis	0	Never tested	0.00292906	D004485	Eczema
	CHEMBL1200686	D006548	PIMECROLIMUS	Hernia, Diaphragmatic	0	Never tested	0.00366569	D004485	Eczema
	CHEMBL1200686	D000076385	PIMECROLIMUS	Diverticular Diseases	0	Never tested	0.0053464	D004485	Eczema
	CHEMBL1200686	D007319	PIMECROLIMUS	Sleep Initiation and Maintenance Disorders	0	Never tested	0.00158541	D004485	Eczema
	CHEMBL1200686	D009290	PIMECROLIMUS	Narcolepsy	0	Never tested	0.0130238	D004485	Eczema
	CHEMBL1200686	D003922	PIMECROLIMUS	Diabetes Mellitus, Type 1	0	Never tested	0.025003	D004485	Eczema
	CHEMBL1200686	D002446	PIMECROLIMUS	Celiac Disease	0	Never tested	0.0924781	D004485	Eczema
	CHEMBL1200686	D008105	PIMECROLIMUS	Liver Cirrhosis, Biliary	0	Never tested	0.135681	D004485	Eczema
	CHEMBL1200686	D014820	PIMECROLIMUS	Vitiligo	0	Phase II	0.0273328	D004485	Eczema
	CHEMBL1200686	D009798	PIMECROLIMUS	Ocular Hypertension	0	Never tested	0.0091976	D004485	Eczema
	CHEMBL1200686	D009447	PIMECROLIMUS	Neuroblastoma	0	Never tested	0.00271283	D004485	Eczema
	CHEMBL1200686	D012559	PIMECROLIMUS	Schizophrenia	0	Never tested	0.014854	D004485	Eczema
	CHEMBL1200686	D000690	PIMECROLIMUS	Amyotrophic Lateral Sclerosis	0	Never tested	0.0287339	D004485	Eczema
	CHEMBL1200686	D008180	PIMECROLIMUS	Lupus Erythematosus, Systemic	0	Phase unknown	0.0299311	D004485	Eczema
	CHEMBL1200686	D000437	PIMECROLIMUS	Alcoholism	0	Never tested	0.00884017	D004485	Eczema
	CHEMBL1200686	D000067877	PIMECROLIMUS	Autism Spectrum Disorder	0	Never tested	0.0210924	D004485	Eczema
	CHEMBL1200686	D001714	PIMECROLIMUS	Bipolar Disorder	0	Never tested	0.00113162	D004485	Eczema
	CHEMBL1200686	D009771	PIMECROLIMUS	Obsessive-Compulsive Disorder	0	Never tested	0.00291682	D004485	Eczema
	CHEMBL1200686	D003924	PIMECROLIMUS	Diabetes Mellitus, Type 2	0	Never tested	0.00222543	D004485	Eczema
	CHEMBL1200686	D000544	PIMECROLIMUS	Alzheimer Disease	0	Never tested	0.00670424	D004485	Eczema
	CHEMBL1200686	D004827	PIMECROLIMUS	Epilepsy	0	Never tested	0.00479904	D004485	Eczema
	CHEMBL1200686	D005901	PIMECROLIMUS	Glaucoma	0	Never tested	0.012242	D004485	Eczema
	CHEMBL1200686	D051436	PIMECROLIMUS	Renal Insufficiency, Chronic	0	Never tested	0.014012	D004485	Eczema
	CHEMBL1200686	D013167	PIMECROLIMUS	Spondylitis, Ankylosing	0	Never tested	0.0093999	D004485	Eczema
	CHEMBL1200686	D003863	PIMECROLIMUS	Depression	0	Never tested	0.00485604	D004485	Eczema
	CHEMBL1200686	D010003	PIMECROLIMUS	Osteoarthritis	0	Never tested	0.0100463	D004485	Eczema
	CHEMBL1200686	D000419	PIMECROLIMUS	Albuminuria	0	Never tested	0.00707265	D004485	Eczema
	CHEMBL1200686	D001281	PIMECROLIMUS	Atrial Fibrillation	0	Never tested	0.0115717	D004485	Eczema
	CHEMBL1200686	D006973	PIMECROLIMUS	Hypertension	0	Never tested	0.00933868	D004485	Eczema
	CHEMBL1200686	D006327	PIMECROLIMUS	Heart Block	0	Never tested	0.012781	D004485	Eczema
	CHEMBL1200686	D055623	PIMECROLIMUS	Keratosis, Actinic	0	Never tested	0.025557	D004485	Eczema
	CHEMBL1200686	D001991	PIMECROLIMUS	Bronchitis	0	Never tested	0.00125003	D004485	Eczema
	CHEMBL1200686	D008175	PIMECROLIMUS	Lung Neoplasms	0	Never tested	0.0595984	D004485	Eczema
	CHEMBL1200686	D008545	PIMECROLIMUS	Melanoma	0	Never tested	0.00515185	D004485	Eczema
	CHEMBL1200686	D008228	PIMECROLIMUS	Lymphoma, Non-Hodgkin	0	Never tested	0.192108	D004485	Eczema
	CHEMBL1200686	D002294	PIMECROLIMUS	Carcinoma, Squamous Cell	0	Never tested	0.0233301	D004485	Eczema
	CHEMBL1200686	D002349	PIMECROLIMUS	Carpal Tunnel Syndrome	0	Never tested	0.0202777	D004485	Eczema
	CHEMBL1200686	D016883	PIMECROLIMUS	Diabetic Ketoacidosis	0	Never tested	0.00935211	D004485	Eczema
	CHEMBL1200686	D001749	PIMECROLIMUS	Urinary Bladder Neoplasms	0	Never tested	0.00100811	D004485	Eczema
	CHEMBL1200686	D007889	PIMECROLIMUS	Leiomyoma	0	Never tested	0.00899151	D004485	Eczema
	CHEMBL1200686	D018798	PIMECROLIMUS	Anemia, Iron-Deficiency	0	Never tested	0.00396989	D004485	Eczema
	CHEMBL1200686	D000380	PIMECROLIMUS	Agranulocytosis	0	Never tested	0.0145621	D004485	Eczema
	CHEMBL1200686	D012893	PIMECROLIMUS	Sleep Wake Disorders	0	Never tested	0.0018637	D004485	Eczema
	CHEMBL1200686	D006429	PIMECROLIMUS	Hemiplegia	0	Never tested	0.00568357	D004485	Eczema
	CHEMBL1200686	D011655	PIMECROLIMUS	Pulmonary Embolism	0	Never tested	0.0109317	D004485	Eczema
	CHEMBL1200686	D009202	PIMECROLIMUS	Cardiomyopathies	0	Never tested	0.0264883	D004485	Eczema
	CHEMBL1200686	D013345	PIMECROLIMUS	Subarachnoid Hemorrhage	0	Never tested	0.00155131	D004485	Eczema
	CHEMBL1200686	D002543	PIMECROLIMUS	Cerebral Hemorrhage	0	Never tested	0.00650013	D004485	Eczema
	CHEMBL1200686	D002544	PIMECROLIMUS	Cerebral Infarction	0	Never tested	0.0215452	D004485	Eczema
	CHEMBL1200686	D050197	PIMECROLIMUS	Arteriosclerosis	0	Never tested	0.00209545	D004485	Eczema
	CHEMBL1200686	D010689	PIMECROLIMUS	Phlebitis	0	Never tested	0.00997	D004485	Eczema
	CHEMBL1200686	D006484	PIMECROLIMUS	Hemorrhoids	0	Never tested	0.0134997	D004485	Eczema
	CHEMBL1200686	D007022	PIMECROLIMUS	Hypotension	0	Never tested	0.0234622	D004485	Eczema
	CHEMBL1200686	D012852	PIMECROLIMUS	Sinusitis	0	Never tested	0.0175442	D004485	Eczema
	CHEMBL1200686	D010996	PIMECROLIMUS	Pleural Effusion	0	Never tested	0.00323348	D004485	Eczema
	CHEMBL1200686	D011030	PIMECROLIMUS	Pneumothorax	0	Never tested	0.00412432	D004485	Eczema
	CHEMBL1200686	D014060	PIMECROLIMUS	Tongue Diseases	0	Status unknown	0.0256361	D004485	Eczema
	CHEMBL1200686	D004941	PIMECROLIMUS	Esophagitis	0	Never tested	0.0132748	D004485	Eczema
	CHEMBL1200686	D013276	PIMECROLIMUS	Stomach Ulcer	0	Never tested	0.00686108	D004485	Eczema
	CHEMBL1200686	D004415	PIMECROLIMUS	Dyspepsia	0	Never tested	0.0236529	D004485	Eczema
	CHEMBL1200686	D002769	PIMECROLIMUS	Cholelithiasis	0	Never tested	0.00197475	D004485	Eczema
	CHEMBL1200686	D002764	PIMECROLIMUS	Cholecystitis	0	Never tested	0.000980309	D004485	Eczema
	CHEMBL1200686	D010195	PIMECROLIMUS	Pancreatitis	0	Never tested	0.0045738	D004485	Eczema
	CHEMBL1200686	D008286	PIMECROLIMUS	Malabsorption Syndromes	0	Never tested	0.00929381	D004485	Eczema
	CHEMBL1200686	D002481	PIMECROLIMUS	Cellulitis	0	Never tested	0.00309852	D004485	Eczema
	CHEMBL1200686	D011537	PIMECROLIMUS	Pruritus	0	Never tested	0.0131507	D004485	Eczema
	CHEMBL1200686	D008010	PIMECROLIMUS	Lichen Planus	0	Phase III	0.0588711	D004485	Eczema
	CHEMBL1200686	D017492	PIMECROLIMUS	Keratosis, Seborrheic	0	Never tested	0.00877007	D004485	Eczema
	CHEMBL1200686	D011704	PIMECROLIMUS	Pyelonephritis	0	Never tested	0.0176756	D004485	Eczema
	CHEMBL1200686	D058186	PIMECROLIMUS	Acute Kidney Injury	0	Never tested	0.000715668	D004485	Eczema
	CHEMBL1200686	D007676	PIMECROLIMUS	Kidney Failure, Chronic	0	Never tested	0.0269433	D004485	Eczema
	CHEMBL1200686	D003556	PIMECROLIMUS	Cystitis	0	Never tested	0.00737925	D004485	Eczema
	CHEMBL1200686	D011470	PIMECROLIMUS	Prostatic Hyperplasia	0	Never tested	0.00122887	D004485	Eczema
	CHEMBL1200686	D011472	PIMECROLIMUS	Prostatitis	0	Never tested	0.0171986	D004485	Eczema
	CHEMBL1200686	D005348	PIMECROLIMUS	Fibrocystic Breast Disease	0	Never tested	0.00708861	D004485	Eczema
	CHEMBL1200686	D006177	PIMECROLIMUS	Gynecomastia	0	Never tested	0.00376231	D004485	Eczema
	CHEMBL1200686	D004715	PIMECROLIMUS	Endometriosis	0	Never tested	0.0164934	D004485	Eczema
	CHEMBL1200686	D003680	PIMECROLIMUS	Deglutition Disorders	0	Never tested	0.00364516	D004485	Eczema
	CHEMBL1200686	D001201	PIMECROLIMUS	Ascites	0	Never tested	0.000143676	D004485	Eczema
	CHEMBL1200686	D005076	PIMECROLIMUS	Exanthema	0	Phase II	0.00301692	D004485	Eczema
	CHEMBL1200686	D014717	PIMECROLIMUS	Vertigo	0	Never tested	0.00239036	D004485	Eczema
	CHEMBL1200686	D013575	PIMECROLIMUS	Syncope	0	Never tested	0.0192019	D004485	Eczema
	CHEMBL1200686	D007766	PIMECROLIMUS	Lacrimal Apparatus Diseases	0	Never tested	0.0255858	D004485	Eczema
	CHEMBL1200686	D006471	PIMECROLIMUS	Gastrointestinal Hemorrhage	0	Never tested	0.0132229	D004485	Eczema
	CHEMBL1200686	D010437	PIMECROLIMUS	Peptic Ulcer	0	Never tested	0.00426314	D004485	Eczema
	CHEMBL1200686	D005921	PIMECROLIMUS	Glomerulonephritis	0	Never tested	0.0182359	D004485	Eczema
	CHEMBL1200686	D006333	PIMECROLIMUS	Heart Failure	0	Never tested	0.00916874	D004485	Eczema
	CHEMBL1200686	D006547	PIMECROLIMUS	Hernia	0	Never tested	0.0358565	D004485	Eczema
	CHEMBL1200686	D006689	PIMECROLIMUS	Hodgkin Disease	0	Never tested	0.00775882	D004485	Eczema
	CHEMBL1200686	D008113	PIMECROLIMUS	Liver Neoplasms	0	Never tested	0.0180651	D004485	Eczema
	CHEMBL1200686	D010051	PIMECROLIMUS	Ovarian Neoplasms	0	Never tested	0.0140313	D004485	Eczema
	CHEMBL1200686	D011471	PIMECROLIMUS	Prostatic Neoplasms	0	Never tested	0.0112967	D004485	Eczema
	CHEMBL1200686	D000647	PIMECROLIMUS	Amnesia	0	Never tested	0.00323003	D004485	Eczema
	CHEMBL1200686	D007951	PIMECROLIMUS	Leukemia, Myeloid	0	Never tested	0.00891527	D004485	Eczema
	CHEMBL1200686	D000152	PIMECROLIMUS	Acne Vulgaris	0	Never tested	0.0119466	D004485	Eczema
	CHEMBL1200686	D000740	PIMECROLIMUS	Anemia	0	Never tested	0.0105702	D004485	Eczema
	CHEMBL1200686	D001064	PIMECROLIMUS	Appendicitis	0	Never tested	0.0247179	D004485	Eczema
	CHEMBL1200686	D003248	PIMECROLIMUS	Constipation	0	Never tested	0.016062	D004485	Eczema
	CHEMBL1200686	D015352	PIMECROLIMUS	Dry Eye Syndromes	0	Phase II	0.0122615	D004485	Eczema
	CHEMBL1200686	D004381	PIMECROLIMUS	Duodenal Ulcer	0	Never tested	0.0106022	D004485	Eczema
	CHEMBL1200686	D015837	PIMECROLIMUS	Vestibular Diseases	0	Never tested	0.00897134	D004485	Eczema
	CHEMBL1200686	D005705	PIMECROLIMUS	Gallbladder Diseases	0	Never tested	0.0102349	D004485	Eczema
	CHEMBL1200686	D006073	PIMECROLIMUS	Gout	0	Never tested	0.0172011	D004485	Eczema
	CHEMBL1200686	D001145	PIMECROLIMUS	Arrhythmias, Cardiac	0	Never tested	0.0115559	D004485	Eczema
	CHEMBL1200686	D043183	PIMECROLIMUS	Irritable Bowel Syndrome	0	Never tested	0.104974	D004485	Eczema
	CHEMBL1200686	D001851	PIMECROLIMUS	Bone Diseases, Metabolic	0	Never tested	0.00616631	D004485	Eczema
	CHEMBL1200686	D010024	PIMECROLIMUS	Osteoporosis	0	Never tested	0.0170683	D004485	Eczema
	CHEMBL1200686	D009443	PIMECROLIMUS	Neuritis	0	Never tested	0.0160854	D004485	Eczema
	CHEMBL1200686	D010538	PIMECROLIMUS	Peritonitis	0	Never tested	0.00446017	D004485	Eczema
	CHEMBL1200686	D010998	PIMECROLIMUS	Pleurisy	0	Never tested	0.0337317	D004485	Eczema
	CHEMBL1200686	D011565	PIMECROLIMUS	Psoriasis	0	Never tested	0.0177797	D004485	Eczema
	CHEMBL1200686	D012163	PIMECROLIMUS	Retinal Detachment	0	Never tested	0.00454828	D004485	Eczema
	CHEMBL1200686	D012393	PIMECROLIMUS	Rosacea	0	Never tested	0.00192634	D004485	Eczema
	CHEMBL1200686	D006042	PIMECROLIMUS	Goiter	0	Never tested	0.00290273	D004485	Eczema
	CHEMBL1200686	D002546	PIMECROLIMUS	Ischemic Attack, Transient	0	Never tested	0.00806368	D004485	Eczema
	CHEMBL1200686	D000083242	PIMECROLIMUS	Ischemic Stroke	0	Never tested	0.00549052	D004485	Eczema
	CHEMBL1200686	D012891	PIMECROLIMUS	Sleep Apnea Syndromes	0	Never tested	0.0153331	D004485	Eczema
	CHEMBL1200686	D013921	PIMECROLIMUS	Thrombocytopenia	0	Never tested	0.0149159	D004485	Eczema
	CHEMBL1200686	D015179	PIMECROLIMUS	Colorectal Neoplasms	0	Never tested	0.0041737	D004485	Eczema
	CHEMBL1200686	D006627	PIMECROLIMUS	Hirschsprung Disease	0	Never tested	0.000921338	D004485	Eczema
	CHEMBL1200686	D013964	PIMECROLIMUS	Thyroid Neoplasms	0	Never tested	0.00722813	D004485	Eczema
	CHEMBL1200686	D010001	PIMECROLIMUS	Osteitis Deformans	0	Never tested	0.00691505	D004485	Eczema
	CHEMBL1200686	D007018	PIMECROLIMUS	Hypopituitarism	0	Never tested	0.00832771	D004485	Eczema
	CHEMBL1200686	D020246	PIMECROLIMUS	Venous Thrombosis	0	Never tested	0.00335467	D004485	Eczema
	CHEMBL1200686	D000075224	PIMECROLIMUS	Cardiac Conduction System Disease	0	Never tested	0.00768916	D004485	Eczema
	CHEMBL1200686	D003731	PIMECROLIMUS	Dental Caries	0	Never tested	0.0090622	D004485	Eczema
	CHEMBL1200686	D005242	PIMECROLIMUS	Fecal Incontinence	0	Never tested	0.0022949	D004485	Eczema
	CHEMBL1200686	D016055	PIMECROLIMUS	Urinary Retention	0	Never tested	0.00571134	D004485	Eczema
	CHEMBL1200686	D011141	PIMECROLIMUS	Polyuria	0	Never tested	0.00462424	D004485	Eczema
	CHEMBL1200686	D007762	PIMECROLIMUS	Labyrinthitis	0	Never tested	0.010262	D004485	Eczema
	CHEMBL1200686	D012878	PIMECROLIMUS	Skin Neoplasms	0	Never tested	0.024267	D004485	Eczema
	CHEMBL1200686	D009260	PIMECROLIMUS	Nail Diseases	0	Never tested	0.0196225	D004485	Eczema
	CHEMBL1200686	D016491	PIMECROLIMUS	Peripheral Vascular Diseases	0	Never tested	0.0335045	D004485	Eczema
	CHEMBL1200686	D011111	PIMECROLIMUS	Polymyalgia Rheumatica	0	Never tested	0.00825889	D004485	Eczema
	CHEMBL1200686	D013118	PIMECROLIMUS	Spinal Cord Diseases	0	Never tested	0.0129941	D004485	Eczema
	CHEMBL1200686	D014581	PIMECROLIMUS	Urticaria	0	Never tested	0.011159	D004485	Eczema
	CHEMBL1200686	D014648	PIMECROLIMUS	Varicose Veins	0	Never tested	0.0202744	D004485	Eczema
	CHEMBL1200686	D010031	PIMECROLIMUS	Otitis	0	Never tested	0.015033	D004485	Eczema
	CHEMBL1200686	D019966	PIMECROLIMUS	Substance-Related Disorders	0	Never tested	0.0100872	D004485	Eczema
	CHEMBL1200686	D015155	PIMECROLIMUS	Esophageal Spasm, Diffuse	0	Never tested	0.0207792	D004485	Eczema
	CHEMBL1200709	D001008	CROTAMITON	Anxiety Disorders	0	Never tested	0.0183459	D011537	Pruritus
	CHEMBL1200709	D003324	CROTAMITON	Coronary Artery Disease	0	Never tested	0.00937894	D011537	Pruritus
	CHEMBL1200709	D009765	CROTAMITON	Obesity	0	Never tested	0.027212	D011537	Pruritus
	CHEMBL1200709	D010300	CROTAMITON	Parkinson Disease	0	Never tested	0.0109375	D011537	Pruritus
	CHEMBL1200709	D001172	CROTAMITON	Arthritis, Rheumatoid	0	Never tested	0.0166759	D011537	Pruritus
	CHEMBL1200709	D015212	CROTAMITON	Inflammatory Bowel Diseases	0	Never tested	0.00315016	D011537	Pruritus
	CHEMBL1200709	D008268	CROTAMITON	Macular Degeneration	0	Never tested	0.0134096	D011537	Pruritus
	CHEMBL1200709	D000787	CROTAMITON	Angina Pectoris	0	Never tested	0.0174899	D011537	Pruritus
	CHEMBL1200709	D065631	CROTAMITON	Rhinitis, Allergic	0	Never tested	0.0285322	D011537	Pruritus
	CHEMBL1200709	D001249	CROTAMITON	Asthma	0	Never tested	0.00596307	D011537	Pruritus
	CHEMBL1200709	D005764	CROTAMITON	Gastroesophageal Reflux	0	Never tested	0.0135268	D011537	Pruritus
	CHEMBL1200709	D008881	CROTAMITON	Migraine Disorders	0	Never tested	0.0066802	D011537	Pruritus
	CHEMBL1200709	D004485	CROTAMITON	Eczema	0	Never tested	0.00256541	D011537	Pruritus
	CHEMBL1200709	D006937	CROTAMITON	Hypercholesterolemia	0	Never tested	0.0123202	D011537	Pruritus
	CHEMBL1200709	D001943	CROTAMITON	Breast Neoplasms	0	Never tested	0.00473826	D011537	Pruritus
	CHEMBL1200709	D002280	CROTAMITON	Carcinoma, Basal Cell	0	Never tested	0.0314531	D011537	Pruritus
	CHEMBL1200709	D002386	CROTAMITON	Cataract	0	Never tested	0.0400947	D011537	Pruritus
	CHEMBL1200709	D006552	CROTAMITON	Hernia, Inguinal	0	Never tested	0.00783982	D011537	Pruritus
	CHEMBL1200709	D009203	CROTAMITON	Myocardial Infarction	0	Never tested	0.00188181	D011537	Pruritus
	CHEMBL1200709	D005756	CROTAMITON	Gastritis	0	Never tested	0.0191904	D011537	Pruritus
	CHEMBL1200709	D006548	CROTAMITON	Hernia, Diaphragmatic	0	Never tested	0.0182342	D011537	Pruritus
	CHEMBL1200709	D007319	CROTAMITON	Sleep Initiation and Maintenance Disorders	0	Never tested	0.0215302	D011537	Pruritus
	CHEMBL1200709	D009290	CROTAMITON	Narcolepsy	0	Never tested	0.0086983	D011537	Pruritus
	CHEMBL1200709	D012559	CROTAMITON	Schizophrenia	0	Never tested	0.0313973	D011537	Pruritus
	CHEMBL1200709	D008180	CROTAMITON	Lupus Erythematosus, Systemic	0	Never tested	0.0059197	D011537	Pruritus
	CHEMBL1200709	D001714	CROTAMITON	Bipolar Disorder	0	Never tested	0.0743782	D011537	Pruritus
	CHEMBL1200709	D004827	CROTAMITON	Epilepsy	0	Never tested	0.00492254	D011537	Pruritus
	CHEMBL1200709	D005901	CROTAMITON	Glaucoma	0	Never tested	0.00935629	D011537	Pruritus
	CHEMBL1200709	D003863	CROTAMITON	Depression	0	Never tested	0.030619	D011537	Pruritus
	CHEMBL1200709	D010003	CROTAMITON	Osteoarthritis	0	Never tested	0.0151176	D011537	Pruritus
	CHEMBL1200709	D001281	CROTAMITON	Atrial Fibrillation	0	Never tested	0.00716421	D011537	Pruritus
	CHEMBL1200709	D006973	CROTAMITON	Hypertension	0	Never tested	0.00850543	D011537	Pruritus
	CHEMBL1200709	D006327	CROTAMITON	Heart Block	0	Never tested	0.0166271	D011537	Pruritus
	CHEMBL1200709	D055623	CROTAMITON	Keratosis, Actinic	0	Never tested	0.0059872	D011537	Pruritus
	CHEMBL1200709	D001991	CROTAMITON	Bronchitis	0	Never tested	0.0105647	D011537	Pruritus
	CHEMBL1200709	D008175	CROTAMITON	Lung Neoplasms	0	Never tested	0.00401351	D011537	Pruritus
	CHEMBL1200709	D008545	CROTAMITON	Melanoma	0	Never tested	0.0122193	D011537	Pruritus
	CHEMBL1200709	D008228	CROTAMITON	Lymphoma, Non-Hodgkin	0	Never tested	0.033362	D011537	Pruritus
	CHEMBL1200709	D002294	CROTAMITON	Carcinoma, Squamous Cell	0	Never tested	0.00845094	D011537	Pruritus
	CHEMBL1200709	D002349	CROTAMITON	Carpal Tunnel Syndrome	0	Never tested	0.0134481	D011537	Pruritus
	CHEMBL1200709	D016883	CROTAMITON	Diabetic Ketoacidosis	0	Never tested	0.00949923	D011537	Pruritus
	CHEMBL1200709	D001749	CROTAMITON	Urinary Bladder Neoplasms	0	Never tested	0.00539299	D011537	Pruritus
	CHEMBL1200709	D007889	CROTAMITON	Leiomyoma	0	Never tested	0.0102791	D011537	Pruritus
	CHEMBL1200709	D018798	CROTAMITON	Anemia, Iron-Deficiency	0	Never tested	0.0219516	D011537	Pruritus
	CHEMBL1200709	D000380	CROTAMITON	Agranulocytosis	0	Never tested	0.0108239	D011537	Pruritus
	CHEMBL1200709	D012893	CROTAMITON	Sleep Wake Disorders	0	Never tested	0.00807365	D011537	Pruritus
	CHEMBL1200709	D006429	CROTAMITON	Hemiplegia	0	Never tested	0.0365094	D011537	Pruritus
	CHEMBL1200709	D011655	CROTAMITON	Pulmonary Embolism	0	Never tested	0.0040252	D011537	Pruritus
	CHEMBL1200709	D009202	CROTAMITON	Cardiomyopathies	0	Never tested	0.0177866	D011537	Pruritus
	CHEMBL1200709	D013345	CROTAMITON	Subarachnoid Hemorrhage	0	Never tested	0.0040517	D011537	Pruritus
	CHEMBL1200709	D002543	CROTAMITON	Cerebral Hemorrhage	0	Never tested	0.0132978	D011537	Pruritus
	CHEMBL1200709	D002544	CROTAMITON	Cerebral Infarction	0	Never tested	0.0277038	D011537	Pruritus
	CHEMBL1200709	D050197	CROTAMITON	Arteriosclerosis	0	Never tested	0.0111737	D011537	Pruritus
	CHEMBL1200709	D010689	CROTAMITON	Phlebitis	0	Never tested	0.0429598	D011537	Pruritus
	CHEMBL1200709	D006484	CROTAMITON	Hemorrhoids	0	Never tested	0.00514205	D011537	Pruritus
	CHEMBL1200709	D007022	CROTAMITON	Hypotension	0	Never tested	0.00386743	D011537	Pruritus
	CHEMBL1200709	D012852	CROTAMITON	Sinusitis	0	Never tested	0.00544417	D011537	Pruritus
	CHEMBL1200709	D010996	CROTAMITON	Pleural Effusion	0	Never tested	0.00757248	D011537	Pruritus
	CHEMBL1200709	D011030	CROTAMITON	Pneumothorax	0	Never tested	0.0106106	D011537	Pruritus
	CHEMBL1200709	D014060	CROTAMITON	Tongue Diseases	0	Status unknown	0.0138853	D011537	Pruritus
	CHEMBL1200709	D004941	CROTAMITON	Esophagitis	0	Never tested	0.0217977	D011537	Pruritus
	CHEMBL1200709	D013276	CROTAMITON	Stomach Ulcer	0	Never tested	0.0250388	D011537	Pruritus
	CHEMBL1200709	D004415	CROTAMITON	Dyspepsia	0	Never tested	0.0123522	D011537	Pruritus
	CHEMBL1200709	D002769	CROTAMITON	Cholelithiasis	0	Never tested	0.00741837	D011537	Pruritus
	CHEMBL1200709	D002764	CROTAMITON	Cholecystitis	0	Never tested	0.0473202	D011537	Pruritus
	CHEMBL1200709	D010195	CROTAMITON	Pancreatitis	0	Never tested	0.0146318	D011537	Pruritus
	CHEMBL1200709	D008286	CROTAMITON	Malabsorption Syndromes	0	Never tested	0.00652712	D011537	Pruritus
	CHEMBL1200709	D002481	CROTAMITON	Cellulitis	0	Never tested	0.00471823	D011537	Pruritus
	CHEMBL1200709	D008010	CROTAMITON	Lichen Planus	0	Never tested	0.00699078	D011537	Pruritus
	CHEMBL1200709	D017492	CROTAMITON	Keratosis, Seborrheic	0	Never tested	0.0359641	D011537	Pruritus
	CHEMBL1200709	D011704	CROTAMITON	Pyelonephritis	0	Never tested	0.0159868	D011537	Pruritus
	CHEMBL1200709	D058186	CROTAMITON	Acute Kidney Injury	0	Never tested	0.0122254	D011537	Pruritus
	CHEMBL1200709	D007676	CROTAMITON	Kidney Failure, Chronic	0	Never tested	0.00542725	D011537	Pruritus
	CHEMBL1200709	D003556	CROTAMITON	Cystitis	0	Never tested	0.0236233	D011537	Pruritus
	CHEMBL1200709	D011470	CROTAMITON	Prostatic Hyperplasia	0	Never tested	0.016274	D011537	Pruritus
	CHEMBL1200709	D011472	CROTAMITON	Prostatitis	0	Never tested	0.00203311	D011537	Pruritus
	CHEMBL1200709	D005348	CROTAMITON	Fibrocystic Breast Disease	0	Never tested	0.00144541	D011537	Pruritus
	CHEMBL1200709	D006177	CROTAMITON	Gynecomastia	0	Never tested	0.0117698	D011537	Pruritus
	CHEMBL1200709	D004715	CROTAMITON	Endometriosis	0	Never tested	0.00910223	D011537	Pruritus
	CHEMBL1200709	D003680	CROTAMITON	Deglutition Disorders	0	Never tested	0.0103484	D011537	Pruritus
	CHEMBL1200709	D001201	CROTAMITON	Ascites	0	Never tested	0.0115777	D011537	Pruritus
	CHEMBL1200709	D005076	CROTAMITON	Exanthema	0	Never tested	0.0231903	D011537	Pruritus
	CHEMBL1200709	D014717	CROTAMITON	Vertigo	0	Never tested	0.0071586	D011537	Pruritus
	CHEMBL1200709	D013575	CROTAMITON	Syncope	0	Never tested	0.0052795	D011537	Pruritus
	CHEMBL1200709	D007766	CROTAMITON	Lacrimal Apparatus Diseases	0	Never tested	0.00124778	D011537	Pruritus
	CHEMBL1200709	D006471	CROTAMITON	Gastrointestinal Hemorrhage	0	Never tested	0.0112685	D011537	Pruritus
	CHEMBL1200709	D010437	CROTAMITON	Peptic Ulcer	0	Never tested	0.0137371	D011537	Pruritus
	CHEMBL1200709	D005921	CROTAMITON	Glomerulonephritis	0	Never tested	0.00626974	D011537	Pruritus
	CHEMBL1200709	D006333	CROTAMITON	Heart Failure	0	Never tested	0.00214451	D011537	Pruritus
	CHEMBL1200709	D006547	CROTAMITON	Hernia	0	Never tested	0.0833202	D011537	Pruritus
	CHEMBL1200709	D006689	CROTAMITON	Hodgkin Disease	0	Never tested	0.00287746	D011537	Pruritus
	CHEMBL1200709	D008113	CROTAMITON	Liver Neoplasms	0	Never tested	0.00550551	D011537	Pruritus
	CHEMBL1200709	D010051	CROTAMITON	Ovarian Neoplasms	0	Never tested	0.0136866	D011537	Pruritus
	CHEMBL1200709	D011471	CROTAMITON	Prostatic Neoplasms	0	Never tested	0.0100532	D011537	Pruritus
	CHEMBL1200709	D000647	CROTAMITON	Amnesia	0	Never tested	0.0105658	D011537	Pruritus
	CHEMBL1200709	D007951	CROTAMITON	Leukemia, Myeloid	0	Never tested	0.0176114	D011537	Pruritus
	CHEMBL1200709	D000152	CROTAMITON	Acne Vulgaris	0	Never tested	0.00720925	D011537	Pruritus
	CHEMBL1200709	D000740	CROTAMITON	Anemia	0	Never tested	0.0317078	D011537	Pruritus
	CHEMBL1200709	D001064	CROTAMITON	Appendicitis	0	Never tested	0.0214479	D011537	Pruritus
	CHEMBL1200709	D003248	CROTAMITON	Constipation	0	Never tested	0.00225866	D011537	Pruritus
	CHEMBL1200709	D015352	CROTAMITON	Dry Eye Syndromes	0	Never tested	0.00952026	D011537	Pruritus
	CHEMBL1200709	D004381	CROTAMITON	Duodenal Ulcer	0	Never tested	0.00439806	D011537	Pruritus
	CHEMBL1200709	D015837	CROTAMITON	Vestibular Diseases	0	Never tested	0.000219663	D011537	Pruritus
	CHEMBL1200709	D005705	CROTAMITON	Gallbladder Diseases	0	Never tested	0.0390525	D011537	Pruritus
	CHEMBL1200709	D006073	CROTAMITON	Gout	0	Never tested	0.00458922	D011537	Pruritus
	CHEMBL1200709	D001145	CROTAMITON	Arrhythmias, Cardiac	0	Never tested	0.0143261	D011537	Pruritus
	CHEMBL1200709	D043183	CROTAMITON	Irritable Bowel Syndrome	0	Never tested	0.00509636	D011537	Pruritus
	CHEMBL1200709	D001851	CROTAMITON	Bone Diseases, Metabolic	0	Never tested	0.00889971	D011537	Pruritus
	CHEMBL1200709	D010024	CROTAMITON	Osteoporosis	0	Never tested	0.0284415	D011537	Pruritus
	CHEMBL1200709	D009443	CROTAMITON	Neuritis	0	Never tested	0.00119066	D011537	Pruritus
	CHEMBL1200709	D010538	CROTAMITON	Peritonitis	0	Never tested	0.0199312	D011537	Pruritus
	CHEMBL1200709	D010998	CROTAMITON	Pleurisy	0	Never tested	0.0104883	D011537	Pruritus
	CHEMBL1200709	D011565	CROTAMITON	Psoriasis	0	Never tested	0.00306987	D011537	Pruritus
	CHEMBL1200709	D012163	CROTAMITON	Retinal Detachment	0	Never tested	0.0155443	D011537	Pruritus
	CHEMBL1200709	D012393	CROTAMITON	Rosacea	0	Never tested	0.00811514	D011537	Pruritus
	CHEMBL1200709	D006042	CROTAMITON	Goiter	0	Never tested	0.00880353	D011537	Pruritus
	CHEMBL1200709	D002546	CROTAMITON	Ischemic Attack, Transient	0	Never tested	0.00769907	D011537	Pruritus
	CHEMBL1200709	D000083242	CROTAMITON	Ischemic Stroke	0	Never tested	0.0367247	D011537	Pruritus
	CHEMBL1200709	D012891	CROTAMITON	Sleep Apnea Syndromes	0	Never tested	0.0224324	D011537	Pruritus
	CHEMBL1200709	D013921	CROTAMITON	Thrombocytopenia	0	Never tested	0.0316997	D011537	Pruritus
	CHEMBL1200709	D000075224	CROTAMITON	Cardiac Conduction System Disease	0	Never tested	0.00397087	D011537	Pruritus
	CHEMBL1200709	D003731	CROTAMITON	Dental Caries	0	Never tested	0.00919451	D011537	Pruritus
	CHEMBL1200709	D005242	CROTAMITON	Fecal Incontinence	0	Never tested	0.00338535	D011537	Pruritus
	CHEMBL1200709	D016055	CROTAMITON	Urinary Retention	0	Never tested	0.00428278	D011537	Pruritus
	CHEMBL1200709	D011141	CROTAMITON	Polyuria	0	Never tested	0.023679	D011537	Pruritus
	CHEMBL1200709	D007762	CROTAMITON	Labyrinthitis	0	Never tested	0.00669766	D011537	Pruritus
	CHEMBL1200709	D012878	CROTAMITON	Skin Neoplasms	0	Never tested	0.00166925	D011537	Pruritus
	CHEMBL1200709	D009260	CROTAMITON	Nail Diseases	0	Never tested	0.00766047	D011537	Pruritus
	CHEMBL1200709	D016491	CROTAMITON	Peripheral Vascular Diseases	0	Never tested	0.0383315	D011537	Pruritus
	CHEMBL1200709	D011111	CROTAMITON	Polymyalgia Rheumatica	0	Never tested	0.0026682	D011537	Pruritus
	CHEMBL1200709	D013118	CROTAMITON	Spinal Cord Diseases	0	Never tested	0.064937	D011537	Pruritus
	CHEMBL1200709	D014581	CROTAMITON	Urticaria	0	Never tested	0.0229789	D011537	Pruritus
	CHEMBL1200709	D014648	CROTAMITON	Varicose Veins	0	Never tested	0.0129701	D011537	Pruritus
	CHEMBL1200709	D010031	CROTAMITON	Otitis	0	Never tested	0.0094495	D011537	Pruritus
	CHEMBL1200709	D019966	CROTAMITON	Substance-Related Disorders	0	Never tested	0.00167708	D011537	Pruritus
	CHEMBL1200709	D015155	CROTAMITON	Esophageal Spasm, Diffuse	0	Never tested	0.0198233	D011537	Pruritus
	CHEMBL1200711	D001289	OMEGA-3-ACID ETHYL ESTERS	Attention Deficit Disorder with Hyperactivity	0	Phase III	0.0129569	D015228 ||| D007037 ||| D003924	Hypertriglyceridemia ||| Hypothyroidism ||| Diabetes Mellitus, Type 2
	CHEMBL1200711	D001008	OMEGA-3-ACID ETHYL ESTERS	Anxiety Disorders	0	Never tested	0.00327721	D015228 ||| D007037 ||| D003924	Hypertriglyceridemia ||| Hypothyroidism ||| Diabetes Mellitus, Type 2
	CHEMBL1200711	D013313	OMEGA-3-ACID ETHYL ESTERS	Stress Disorders, Post-Traumatic	0	Never tested	0.000483633	D015228 ||| D007037 ||| D003924	Hypertriglyceridemia ||| Hypothyroidism ||| Diabetes Mellitus, Type 2
	CHEMBL1200711	D000856	OMEGA-3-ACID ETHYL ESTERS	Anorexia Nervosa	0	Never tested	0.00340487	D015228 ||| D007037 ||| D003924	Hypertriglyceridemia ||| Hypothyroidism ||| Diabetes Mellitus, Type 2
	CHEMBL1200711	D015228	OMEGA-3-ACID ETHYL ESTERS	Hypertriglyceridemia	1	Approved	0.0656799	D007037 ||| D003924	Hypothyroidism ||| Diabetes Mellitus, Type 2
	CHEMBL1200711	D003324	OMEGA-3-ACID ETHYL ESTERS	Coronary Artery Disease	0	Never tested	0.0514599	D015228 ||| D007037 ||| D003924	Hypertriglyceridemia ||| Hypothyroidism ||| Diabetes Mellitus, Type 2
	CHEMBL1200711	D009765	OMEGA-3-ACID ETHYL ESTERS	Obesity	0	Never tested	0.0430173	D015228 ||| D007037 ||| D003924	Hypertriglyceridemia ||| Hypothyroidism ||| Diabetes Mellitus, Type 2
	CHEMBL1200711	D020177	OMEGA-3-ACID ETHYL ESTERS	Idiopathic Hypersomnia	0	Never tested	0.0448239	D015228 ||| D007037 ||| D003924	Hypertriglyceridemia ||| Hypothyroidism ||| Diabetes Mellitus, Type 2
	CHEMBL1200711	D010300	OMEGA-3-ACID ETHYL ESTERS	Parkinson Disease	0	Never tested	0.00501126	D015228 ||| D007037 ||| D003924	Hypertriglyceridemia ||| Hypothyroidism ||| Diabetes Mellitus, Type 2
	CHEMBL1200711	D013771	OMEGA-3-ACID ETHYL ESTERS	Tetralogy of Fallot	0	Never tested	0.0368047	D015228 ||| D007037 ||| D003924	Hypertriglyceridemia ||| Hypothyroidism ||| Diabetes Mellitus, Type 2
	CHEMBL1200711	D001172	OMEGA-3-ACID ETHYL ESTERS	Arthritis, Rheumatoid	0	Never tested	0.107678	D015228 ||| D007037 ||| D003924	Hypertriglyceridemia ||| Hypothyroidism ||| Diabetes Mellitus, Type 2
	CHEMBL1200711	D003424	OMEGA-3-ACID ETHYL ESTERS	Crohn Disease	0	Never tested	0.0539347	D015228 ||| D007037 ||| D003924	Hypertriglyceridemia ||| Hypothyroidism ||| Diabetes Mellitus, Type 2
	CHEMBL1200711	D003093	OMEGA-3-ACID ETHYL ESTERS	Colitis, Ulcerative	0	Never tested	0.0220568	D015228 ||| D007037 ||| D003924	Hypertriglyceridemia ||| Hypothyroidism ||| Diabetes Mellitus, Type 2
	CHEMBL1200711	D015212	OMEGA-3-ACID ETHYL ESTERS	Inflammatory Bowel Diseases	0	Never tested	0.0577956	D015228 ||| D007037 ||| D003924	Hypertriglyceridemia ||| Hypothyroidism ||| Diabetes Mellitus, Type 2
	CHEMBL1200711	D002761	OMEGA-3-ACID ETHYL ESTERS	Cholangitis	0	Never tested	0.0506324	D015228 ||| D007037 ||| D003924	Hypertriglyceridemia ||| Hypothyroidism ||| Diabetes Mellitus, Type 2
	CHEMBL1200711	D017098	OMEGA-3-ACID ETHYL ESTERS	IgA Deficiency	0	Status unknown	0.0171346	D015228 ||| D007037 ||| D003924	Hypertriglyceridemia ||| Hypothyroidism ||| Diabetes Mellitus, Type 2
	CHEMBL1200711	D008268	OMEGA-3-ACID ETHYL ESTERS	Macular Degeneration	0	Never tested	0.0226123	D015228 ||| D007037 ||| D003924	Hypertriglyceridemia ||| Hypothyroidism ||| Diabetes Mellitus, Type 2
	CHEMBL1200711	D034381	OMEGA-3-ACID ETHYL ESTERS	Hearing Loss	0	Never tested	0.00154524	D015228 ||| D007037 ||| D003924	Hypertriglyceridemia ||| Hypothyroidism ||| Diabetes Mellitus, Type 2
	CHEMBL1200711	D014012	OMEGA-3-ACID ETHYL ESTERS	Tinnitus	0	Never tested	0.00670448	D015228 ||| D007037 ||| D003924	Hypertriglyceridemia ||| Hypothyroidism ||| Diabetes Mellitus, Type 2
	CHEMBL1200711	D000505	OMEGA-3-ACID ETHYL ESTERS	Alopecia	0	Never tested	0.0241284	D015228 ||| D007037 ||| D003924	Hypertriglyceridemia ||| Hypothyroidism ||| Diabetes Mellitus, Type 2
	CHEMBL1200711	D019226	OMEGA-3-ACID ETHYL ESTERS	Oral Ulcer	0	Phase II	0.0374642	D015228 ||| D007037 ||| D003924	Hypertriglyceridemia ||| Hypothyroidism ||| Diabetes Mellitus, Type 2
	CHEMBL1200711	D000787	OMEGA-3-ACID ETHYL ESTERS	Angina Pectoris	0	Never tested	0.0621202	D015228 ||| D007037 ||| D003924	Hypertriglyceridemia ||| Hypothyroidism ||| Diabetes Mellitus, Type 2
	CHEMBL1200711	D065631	OMEGA-3-ACID ETHYL ESTERS	Rhinitis, Allergic	0	Never tested	0.0308422	D015228 ||| D007037 ||| D003924	Hypertriglyceridemia ||| Hypothyroidism ||| Diabetes Mellitus, Type 2
	CHEMBL1200711	D001249	OMEGA-3-ACID ETHYL ESTERS	Asthma	0	Never tested	0.101367	D015228 ||| D007037 ||| D003924	Hypertriglyceridemia ||| Hypothyroidism ||| Diabetes Mellitus, Type 2
	CHEMBL1200711	D005764	OMEGA-3-ACID ETHYL ESTERS	Gastroesophageal Reflux	0	Never tested	0.00926205	D015228 ||| D007037 ||| D003924	Hypertriglyceridemia ||| Hypothyroidism ||| Diabetes Mellitus, Type 2
	CHEMBL1200711	D007037	OMEGA-3-ACID ETHYL ESTERS	Hypothyroidism	1	Approved	0.0417673	D015228 ||| D003924	Hypertriglyceridemia ||| Diabetes Mellitus, Type 2
	CHEMBL1200711	D008881	OMEGA-3-ACID ETHYL ESTERS	Migraine Disorders	0	Never tested	0.0147877	D015228 ||| D007037 ||| D003924	Hypertriglyceridemia ||| Hypothyroidism ||| Diabetes Mellitus, Type 2
	CHEMBL1200711	D004485	OMEGA-3-ACID ETHYL ESTERS	Eczema	0	Never tested	0.00605632	D015228 ||| D007037 ||| D003924	Hypertriglyceridemia ||| Hypothyroidism ||| Diabetes Mellitus, Type 2
	CHEMBL1200711	D006937	OMEGA-3-ACID ETHYL ESTERS	Hypercholesterolemia	0	Phase III	0.183231	D015228 ||| D007037 ||| D003924	Hypertriglyceridemia ||| Hypothyroidism ||| Diabetes Mellitus, Type 2
	CHEMBL1200711	D012626	OMEGA-3-ACID ETHYL ESTERS	Sebaceous Gland Neoplasms	0	Status unknown	0.00463452	D015228 ||| D007037 ||| D003924	Hypertriglyceridemia ||| Hypothyroidism ||| Diabetes Mellitus, Type 2
	CHEMBL1200711	D001943	OMEGA-3-ACID ETHYL ESTERS	Breast Neoplasms	0	Phase II	0.00741425	D015228 ||| D007037 ||| D003924	Hypertriglyceridemia ||| Hypothyroidism ||| Diabetes Mellitus, Type 2
	CHEMBL1200711	D002280	OMEGA-3-ACID ETHYL ESTERS	Carcinoma, Basal Cell	0	Never tested	0.0513226	D015228 ||| D007037 ||| D003924	Hypertriglyceridemia ||| Hypothyroidism ||| Diabetes Mellitus, Type 2
	CHEMBL1200711	D000230	OMEGA-3-ACID ETHYL ESTERS	Adenocarcinoma	0	Never tested	0.015381	D015228 ||| D007037 ||| D003924	Hypertriglyceridemia ||| Hypothyroidism ||| Diabetes Mellitus, Type 2
	CHEMBL1200711	D002386	OMEGA-3-ACID ETHYL ESTERS	Cataract	0	Never tested	0.0159125	D015228 ||| D007037 ||| D003924	Hypertriglyceridemia ||| Hypothyroidism ||| Diabetes Mellitus, Type 2
	CHEMBL1200711	D006552	OMEGA-3-ACID ETHYL ESTERS	Hernia, Inguinal	0	Never tested	0.000570738	D015228 ||| D007037 ||| D003924	Hypertriglyceridemia ||| Hypothyroidism ||| Diabetes Mellitus, Type 2
	CHEMBL1200711	D012005	OMEGA-3-ACID ETHYL ESTERS	Rectal Prolapse	0	Status unknown	0.011386	D015228 ||| D007037 ||| D003924	Hypertriglyceridemia ||| Hypothyroidism ||| Diabetes Mellitus, Type 2
	CHEMBL1200711	D014029	OMEGA-3-ACID ETHYL ESTERS	Tobacco Use Disorder	0	Never tested	0.0068471	D015228 ||| D007037 ||| D003924	Hypertriglyceridemia ||| Hypothyroidism ||| Diabetes Mellitus, Type 2
	CHEMBL1200711	D009203	OMEGA-3-ACID ETHYL ESTERS	Myocardial Infarction	0	Phase III	0.0414885	D015228 ||| D007037 ||| D003924	Hypertriglyceridemia ||| Hypothyroidism ||| Diabetes Mellitus, Type 2
	CHEMBL1200711	D005756	OMEGA-3-ACID ETHYL ESTERS	Gastritis	0	Never tested	0.0178445	D015228 ||| D007037 ||| D003924	Hypertriglyceridemia ||| Hypothyroidism ||| Diabetes Mellitus, Type 2
	CHEMBL1200711	D006548	OMEGA-3-ACID ETHYL ESTERS	Hernia, Diaphragmatic	0	Never tested	0.021368	D015228 ||| D007037 ||| D003924	Hypertriglyceridemia ||| Hypothyroidism ||| Diabetes Mellitus, Type 2
	CHEMBL1200711	D000076385	OMEGA-3-ACID ETHYL ESTERS	Diverticular Diseases	0	Never tested	0.00580966	D015228 ||| D007037 ||| D003924	Hypertriglyceridemia ||| Hypothyroidism ||| Diabetes Mellitus, Type 2
	CHEMBL1200711	D007319	OMEGA-3-ACID ETHYL ESTERS	Sleep Initiation and Maintenance Disorders	0	Never tested	0.00363307	D015228 ||| D007037 ||| D003924	Hypertriglyceridemia ||| Hypothyroidism ||| Diabetes Mellitus, Type 2
	CHEMBL1200711	D009290	OMEGA-3-ACID ETHYL ESTERS	Narcolepsy	0	Never tested	0.00351974	D015228 ||| D007037 ||| D003924	Hypertriglyceridemia ||| Hypothyroidism ||| Diabetes Mellitus, Type 2
	CHEMBL1200711	D003922	OMEGA-3-ACID ETHYL ESTERS	Diabetes Mellitus, Type 1	0	Phase II	0.0773005	D015228 ||| D007037 ||| D003924	Hypertriglyceridemia ||| Hypothyroidism ||| Diabetes Mellitus, Type 2
	CHEMBL1200711	D002446	OMEGA-3-ACID ETHYL ESTERS	Celiac Disease	0	Never tested	0.0254136	D015228 ||| D007037 ||| D003924	Hypertriglyceridemia ||| Hypothyroidism ||| Diabetes Mellitus, Type 2
	CHEMBL1200711	D008105	OMEGA-3-ACID ETHYL ESTERS	Liver Cirrhosis, Biliary	0	Never tested	0.039986	D015228 ||| D007037 ||| D003924	Hypertriglyceridemia ||| Hypothyroidism ||| Diabetes Mellitus, Type 2
	CHEMBL1200711	D014820	OMEGA-3-ACID ETHYL ESTERS	Vitiligo	0	Never tested	0.181287	D015228 ||| D007037 ||| D003924	Hypertriglyceridemia ||| Hypothyroidism ||| Diabetes Mellitus, Type 2
	CHEMBL1200711	D009798	OMEGA-3-ACID ETHYL ESTERS	Ocular Hypertension	0	Never tested	0.0107548	D015228 ||| D007037 ||| D003924	Hypertriglyceridemia ||| Hypothyroidism ||| Diabetes Mellitus, Type 2
	CHEMBL1200711	D009447	OMEGA-3-ACID ETHYL ESTERS	Neuroblastoma	0	Never tested	0.00644933	D015228 ||| D007037 ||| D003924	Hypertriglyceridemia ||| Hypothyroidism ||| Diabetes Mellitus, Type 2
	CHEMBL1200711	D012559	OMEGA-3-ACID ETHYL ESTERS	Schizophrenia	0	Phase II	0.0109181	D015228 ||| D007037 ||| D003924	Hypertriglyceridemia ||| Hypothyroidism ||| Diabetes Mellitus, Type 2
	CHEMBL1200711	D000690	OMEGA-3-ACID ETHYL ESTERS	Amyotrophic Lateral Sclerosis	0	Never tested	0.0213279	D015228 ||| D007037 ||| D003924	Hypertriglyceridemia ||| Hypothyroidism ||| Diabetes Mellitus, Type 2
	CHEMBL1200711	D008180	OMEGA-3-ACID ETHYL ESTERS	Lupus Erythematosus, Systemic	0	Never tested	0.11845	D015228 ||| D007037 ||| D003924	Hypertriglyceridemia ||| Hypothyroidism ||| Diabetes Mellitus, Type 2
	CHEMBL1200711	D000437	OMEGA-3-ACID ETHYL ESTERS	Alcoholism	0	Never tested	0.00564298	D015228 ||| D007037 ||| D003924	Hypertriglyceridemia ||| Hypothyroidism ||| Diabetes Mellitus, Type 2
	CHEMBL1200711	D000067877	OMEGA-3-ACID ETHYL ESTERS	Autism Spectrum Disorder	0	Never tested	0.00467985	D015228 ||| D007037 ||| D003924	Hypertriglyceridemia ||| Hypothyroidism ||| Diabetes Mellitus, Type 2
	CHEMBL1200711	D001714	OMEGA-3-ACID ETHYL ESTERS	Bipolar Disorder	0	Phase II	0.011943	D015228 ||| D007037 ||| D003924	Hypertriglyceridemia ||| Hypothyroidism ||| Diabetes Mellitus, Type 2
	CHEMBL1200711	D009771	OMEGA-3-ACID ETHYL ESTERS	Obsessive-Compulsive Disorder	0	Never tested	0.0038791	D015228 ||| D007037 ||| D003924	Hypertriglyceridemia ||| Hypothyroidism ||| Diabetes Mellitus, Type 2
	CHEMBL1200711	D003924	OMEGA-3-ACID ETHYL ESTERS	Diabetes Mellitus, Type 2	1	Approved	0.118951	D015228 ||| D007037	Hypertriglyceridemia ||| Hypothyroidism
	CHEMBL1200711	D000544	OMEGA-3-ACID ETHYL ESTERS	Alzheimer Disease	0	Phase III	0.0220297	D015228 ||| D007037 ||| D003924	Hypertriglyceridemia ||| Hypothyroidism ||| Diabetes Mellitus, Type 2
	CHEMBL1200711	D004827	OMEGA-3-ACID ETHYL ESTERS	Epilepsy	0	Phase II	0.0203253	D015228 ||| D007037 ||| D003924	Hypertriglyceridemia ||| Hypothyroidism ||| Diabetes Mellitus, Type 2
	CHEMBL1200711	D005901	OMEGA-3-ACID ETHYL ESTERS	Glaucoma	0	Never tested	0.0177468	D015228 ||| D007037 ||| D003924	Hypertriglyceridemia ||| Hypothyroidism ||| Diabetes Mellitus, Type 2
	CHEMBL1200711	D051436	OMEGA-3-ACID ETHYL ESTERS	Renal Insufficiency, Chronic	0	Phase II	0.0172115	D015228 ||| D007037 ||| D003924	Hypertriglyceridemia ||| Hypothyroidism ||| Diabetes Mellitus, Type 2
	CHEMBL1200711	D013167	OMEGA-3-ACID ETHYL ESTERS	Spondylitis, Ankylosing	0	Never tested	0.0418332	D015228 ||| D007037 ||| D003924	Hypertriglyceridemia ||| Hypothyroidism ||| Diabetes Mellitus, Type 2
	CHEMBL1200711	D003863	OMEGA-3-ACID ETHYL ESTERS	Depression	0	Never tested	0.0127027	D015228 ||| D007037 ||| D003924	Hypertriglyceridemia ||| Hypothyroidism ||| Diabetes Mellitus, Type 2
	CHEMBL1200711	D010003	OMEGA-3-ACID ETHYL ESTERS	Osteoarthritis	0	Never tested	0.0763406	D015228 ||| D007037 ||| D003924	Hypertriglyceridemia ||| Hypothyroidism ||| Diabetes Mellitus, Type 2
	CHEMBL1200711	D000419	OMEGA-3-ACID ETHYL ESTERS	Albuminuria	0	Never tested	0.0227535	D015228 ||| D007037 ||| D003924	Hypertriglyceridemia ||| Hypothyroidism ||| Diabetes Mellitus, Type 2
	CHEMBL1200711	D001281	OMEGA-3-ACID ETHYL ESTERS	Atrial Fibrillation	0	Phase III	0.0258581	D015228 ||| D007037 ||| D003924	Hypertriglyceridemia ||| Hypothyroidism ||| Diabetes Mellitus, Type 2
	CHEMBL1200711	D006973	OMEGA-3-ACID ETHYL ESTERS	Hypertension	0	Phase III	0.0870497	D015228 ||| D007037 ||| D003924	Hypertriglyceridemia ||| Hypothyroidism ||| Diabetes Mellitus, Type 2
	CHEMBL1200711	D006327	OMEGA-3-ACID ETHYL ESTERS	Heart Block	0	Never tested	0.0065427	D015228 ||| D007037 ||| D003924	Hypertriglyceridemia ||| Hypothyroidism ||| Diabetes Mellitus, Type 2
	CHEMBL1200711	D055623	OMEGA-3-ACID ETHYL ESTERS	Keratosis, Actinic	0	Never tested	0.0300812	D015228 ||| D007037 ||| D003924	Hypertriglyceridemia ||| Hypothyroidism ||| Diabetes Mellitus, Type 2
	CHEMBL1200711	D001991	OMEGA-3-ACID ETHYL ESTERS	Bronchitis	0	Never tested	0.00248075	D015228 ||| D007037 ||| D003924	Hypertriglyceridemia ||| Hypothyroidism ||| Diabetes Mellitus, Type 2
	CHEMBL1200711	D008175	OMEGA-3-ACID ETHYL ESTERS	Lung Neoplasms	0	Never tested	0.0202998	D015228 ||| D007037 ||| D003924	Hypertriglyceridemia ||| Hypothyroidism ||| Diabetes Mellitus, Type 2
	CHEMBL1200711	D008545	OMEGA-3-ACID ETHYL ESTERS	Melanoma	0	Phase I	0.0723868	D015228 ||| D007037 ||| D003924	Hypertriglyceridemia ||| Hypothyroidism ||| Diabetes Mellitus, Type 2
	CHEMBL1200711	D008228	OMEGA-3-ACID ETHYL ESTERS	Lymphoma, Non-Hodgkin	0	Phase I	0.0119607	D015228 ||| D007037 ||| D003924	Hypertriglyceridemia ||| Hypothyroidism ||| Diabetes Mellitus, Type 2
	CHEMBL1200711	D002294	OMEGA-3-ACID ETHYL ESTERS	Carcinoma, Squamous Cell	0	Phase I	0.00892746	D015228 ||| D007037 ||| D003924	Hypertriglyceridemia ||| Hypothyroidism ||| Diabetes Mellitus, Type 2
	CHEMBL1200711	D002349	OMEGA-3-ACID ETHYL ESTERS	Carpal Tunnel Syndrome	0	Never tested	0.0232685	D015228 ||| D007037 ||| D003924	Hypertriglyceridemia ||| Hypothyroidism ||| Diabetes Mellitus, Type 2
	CHEMBL1200711	D016883	OMEGA-3-ACID ETHYL ESTERS	Diabetic Ketoacidosis	0	Never tested	0.0932801	D015228 ||| D007037 ||| D003924	Hypertriglyceridemia ||| Hypothyroidism ||| Diabetes Mellitus, Type 2
	CHEMBL1200711	D001749	OMEGA-3-ACID ETHYL ESTERS	Urinary Bladder Neoplasms	0	Phase I	0.0333564	D015228 ||| D007037 ||| D003924	Hypertriglyceridemia ||| Hypothyroidism ||| Diabetes Mellitus, Type 2
	CHEMBL1200711	D007889	OMEGA-3-ACID ETHYL ESTERS	Leiomyoma	0	Never tested	0.0438031	D015228 ||| D007037 ||| D003924	Hypertriglyceridemia ||| Hypothyroidism ||| Diabetes Mellitus, Type 2
	CHEMBL1200711	D018798	OMEGA-3-ACID ETHYL ESTERS	Anemia, Iron-Deficiency	0	Never tested	0.0250463	D015228 ||| D007037 ||| D003924	Hypertriglyceridemia ||| Hypothyroidism ||| Diabetes Mellitus, Type 2
	CHEMBL1200711	D012893	OMEGA-3-ACID ETHYL ESTERS	Sleep Wake Disorders	0	Never tested	0.0365906	D015228 ||| D007037 ||| D003924	Hypertriglyceridemia ||| Hypothyroidism ||| Diabetes Mellitus, Type 2
	CHEMBL1200711	D011655	OMEGA-3-ACID ETHYL ESTERS	Pulmonary Embolism	0	Never tested	0.00102797	D015228 ||| D007037 ||| D003924	Hypertriglyceridemia ||| Hypothyroidism ||| Diabetes Mellitus, Type 2
	CHEMBL1200711	D009202	OMEGA-3-ACID ETHYL ESTERS	Cardiomyopathies	0	Never tested	0.0020461	D015228 ||| D007037 ||| D003924	Hypertriglyceridemia ||| Hypothyroidism ||| Diabetes Mellitus, Type 2
	CHEMBL1200711	D013345	OMEGA-3-ACID ETHYL ESTERS	Subarachnoid Hemorrhage	0	Never tested	0.0106449	D015228 ||| D007037 ||| D003924	Hypertriglyceridemia ||| Hypothyroidism ||| Diabetes Mellitus, Type 2
	CHEMBL1200711	D002543	OMEGA-3-ACID ETHYL ESTERS	Cerebral Hemorrhage	0	Never tested	0.00631839	D015228 ||| D007037 ||| D003924	Hypertriglyceridemia ||| Hypothyroidism ||| Diabetes Mellitus, Type 2
	CHEMBL1200711	D050197	OMEGA-3-ACID ETHYL ESTERS	Arteriosclerosis	0	Never tested	0.00758848	D015228 ||| D007037 ||| D003924	Hypertriglyceridemia ||| Hypothyroidism ||| Diabetes Mellitus, Type 2
	CHEMBL1200711	D006484	OMEGA-3-ACID ETHYL ESTERS	Hemorrhoids	0	Never tested	0.0332647	D015228 ||| D007037 ||| D003924	Hypertriglyceridemia ||| Hypothyroidism ||| Diabetes Mellitus, Type 2
	CHEMBL1200711	D012852	OMEGA-3-ACID ETHYL ESTERS	Sinusitis	0	Never tested	0.0377475	D015228 ||| D007037 ||| D003924	Hypertriglyceridemia ||| Hypothyroidism ||| Diabetes Mellitus, Type 2
	CHEMBL1200711	D011030	OMEGA-3-ACID ETHYL ESTERS	Pneumothorax	0	Never tested	0.0223759	D015228 ||| D007037 ||| D003924	Hypertriglyceridemia ||| Hypothyroidism ||| Diabetes Mellitus, Type 2
	CHEMBL1200711	D013276	OMEGA-3-ACID ETHYL ESTERS	Stomach Ulcer	0	Never tested	0.0229528	D015228 ||| D007037 ||| D003924	Hypertriglyceridemia ||| Hypothyroidism ||| Diabetes Mellitus, Type 2
	CHEMBL1200711	D002769	OMEGA-3-ACID ETHYL ESTERS	Cholelithiasis	0	Never tested	0.0197163	D015228 ||| D007037 ||| D003924	Hypertriglyceridemia ||| Hypothyroidism ||| Diabetes Mellitus, Type 2
	CHEMBL1200711	D002764	OMEGA-3-ACID ETHYL ESTERS	Cholecystitis	0	Never tested	0.00638716	D015228 ||| D007037 ||| D003924	Hypertriglyceridemia ||| Hypothyroidism ||| Diabetes Mellitus, Type 2
	CHEMBL1200711	D010195	OMEGA-3-ACID ETHYL ESTERS	Pancreatitis	0	Never tested	0.00684633	D015228 ||| D007037 ||| D003924	Hypertriglyceridemia ||| Hypothyroidism ||| Diabetes Mellitus, Type 2
	CHEMBL1200711	D008010	OMEGA-3-ACID ETHYL ESTERS	Lichen Planus	0	Never tested	0.0550766	D015228 ||| D007037 ||| D003924	Hypertriglyceridemia ||| Hypothyroidism ||| Diabetes Mellitus, Type 2
	CHEMBL1200711	D017492	OMEGA-3-ACID ETHYL ESTERS	Keratosis, Seborrheic	0	Never tested	0.0188109	D015228 ||| D007037 ||| D003924	Hypertriglyceridemia ||| Hypothyroidism ||| Diabetes Mellitus, Type 2
	CHEMBL1200711	D007676	OMEGA-3-ACID ETHYL ESTERS	Kidney Failure, Chronic	0	Never tested	0.0154135	D015228 ||| D007037 ||| D003924	Hypertriglyceridemia ||| Hypothyroidism ||| Diabetes Mellitus, Type 2
	CHEMBL1200711	D003556	OMEGA-3-ACID ETHYL ESTERS	Cystitis	0	Never tested	0.0173845	D015228 ||| D007037 ||| D003924	Hypertriglyceridemia ||| Hypothyroidism ||| Diabetes Mellitus, Type 2
	CHEMBL1200711	D011470	OMEGA-3-ACID ETHYL ESTERS	Prostatic Hyperplasia	0	Never tested	0.00893725	D015228 ||| D007037 ||| D003924	Hypertriglyceridemia ||| Hypothyroidism ||| Diabetes Mellitus, Type 2
	CHEMBL1200711	D006177	OMEGA-3-ACID ETHYL ESTERS	Gynecomastia	0	Never tested	0.012354	D015228 ||| D007037 ||| D003924	Hypertriglyceridemia ||| Hypothyroidism ||| Diabetes Mellitus, Type 2
	CHEMBL1200711	D004715	OMEGA-3-ACID ETHYL ESTERS	Endometriosis	0	Never tested	0.010979	D015228 ||| D007037 ||| D003924	Hypertriglyceridemia ||| Hypothyroidism ||| Diabetes Mellitus, Type 2
	CHEMBL1200711	D014717	OMEGA-3-ACID ETHYL ESTERS	Vertigo	0	Never tested	0.00565572	D015228 ||| D007037 ||| D003924	Hypertriglyceridemia ||| Hypothyroidism ||| Diabetes Mellitus, Type 2
	CHEMBL1200711	D010437	OMEGA-3-ACID ETHYL ESTERS	Peptic Ulcer	0	Never tested	0.0345441	D015228 ||| D007037 ||| D003924	Hypertriglyceridemia ||| Hypothyroidism ||| Diabetes Mellitus, Type 2
	CHEMBL1200711	D005921	OMEGA-3-ACID ETHYL ESTERS	Glomerulonephritis	0	Never tested	0.00207639	D015228 ||| D007037 ||| D003924	Hypertriglyceridemia ||| Hypothyroidism ||| Diabetes Mellitus, Type 2
	CHEMBL1200711	D006333	OMEGA-3-ACID ETHYL ESTERS	Heart Failure	0	Phase III	0.0093836	D015228 ||| D007037 ||| D003924	Hypertriglyceridemia ||| Hypothyroidism ||| Diabetes Mellitus, Type 2
	CHEMBL1200711	D006547	OMEGA-3-ACID ETHYL ESTERS	Hernia	0	Never tested	0.00935923	D015228 ||| D007037 ||| D003924	Hypertriglyceridemia ||| Hypothyroidism ||| Diabetes Mellitus, Type 2
	CHEMBL1200711	D006689	OMEGA-3-ACID ETHYL ESTERS	Hodgkin Disease	0	Never tested	0.0486702	D015228 ||| D007037 ||| D003924	Hypertriglyceridemia ||| Hypothyroidism ||| Diabetes Mellitus, Type 2
	CHEMBL1200711	D008113	OMEGA-3-ACID ETHYL ESTERS	Liver Neoplasms	0	Never tested	0.0419866	D015228 ||| D007037 ||| D003924	Hypertriglyceridemia ||| Hypothyroidism ||| Diabetes Mellitus, Type 2
	CHEMBL1200711	D010051	OMEGA-3-ACID ETHYL ESTERS	Ovarian Neoplasms	0	Phase I	0.0512814	D015228 ||| D007037 ||| D003924	Hypertriglyceridemia ||| Hypothyroidism ||| Diabetes Mellitus, Type 2
	CHEMBL1200711	D011471	OMEGA-3-ACID ETHYL ESTERS	Prostatic Neoplasms	0	Never tested	0.0148179	D015228 ||| D007037 ||| D003924	Hypertriglyceridemia ||| Hypothyroidism ||| Diabetes Mellitus, Type 2
	CHEMBL1200711	D000647	OMEGA-3-ACID ETHYL ESTERS	Amnesia	0	Never tested	0.0179395	D015228 ||| D007037 ||| D003924	Hypertriglyceridemia ||| Hypothyroidism ||| Diabetes Mellitus, Type 2
	CHEMBL1200711	D000152	OMEGA-3-ACID ETHYL ESTERS	Acne Vulgaris	0	Phase III	0.00202254	D015228 ||| D007037 ||| D003924	Hypertriglyceridemia ||| Hypothyroidism ||| Diabetes Mellitus, Type 2
	CHEMBL1200711	D000740	OMEGA-3-ACID ETHYL ESTERS	Anemia	0	Never tested	0.0374684	D015228 ||| D007037 ||| D003924	Hypertriglyceridemia ||| Hypothyroidism ||| Diabetes Mellitus, Type 2
	CHEMBL1200711	D001064	OMEGA-3-ACID ETHYL ESTERS	Appendicitis	0	Never tested	0.0260413	D015228 ||| D007037 ||| D003924	Hypertriglyceridemia ||| Hypothyroidism ||| Diabetes Mellitus, Type 2
	CHEMBL1200711	D003248	OMEGA-3-ACID ETHYL ESTERS	Constipation	0	Never tested	0.0342485	D015228 ||| D007037 ||| D003924	Hypertriglyceridemia ||| Hypothyroidism ||| Diabetes Mellitus, Type 2
	CHEMBL1200711	D015352	OMEGA-3-ACID ETHYL ESTERS	Dry Eye Syndromes	0	Phase III	0.00389469	D015228 ||| D007037 ||| D003924	Hypertriglyceridemia ||| Hypothyroidism ||| Diabetes Mellitus, Type 2
	CHEMBL1200711	D004381	OMEGA-3-ACID ETHYL ESTERS	Duodenal Ulcer	0	Never tested	0.0212682	D015228 ||| D007037 ||| D003924	Hypertriglyceridemia ||| Hypothyroidism ||| Diabetes Mellitus, Type 2
	CHEMBL1200711	D005705	OMEGA-3-ACID ETHYL ESTERS	Gallbladder Diseases	0	Never tested	0.0100116	D015228 ||| D007037 ||| D003924	Hypertriglyceridemia ||| Hypothyroidism ||| Diabetes Mellitus, Type 2
	CHEMBL1200711	D006073	OMEGA-3-ACID ETHYL ESTERS	Gout	0	Never tested	0.0203356	D015228 ||| D007037 ||| D003924	Hypertriglyceridemia ||| Hypothyroidism ||| Diabetes Mellitus, Type 2
	CHEMBL1200711	D001145	OMEGA-3-ACID ETHYL ESTERS	Arrhythmias, Cardiac	0	Never tested	0.0160632	D015228 ||| D007037 ||| D003924	Hypertriglyceridemia ||| Hypothyroidism ||| Diabetes Mellitus, Type 2
	CHEMBL1200711	D043183	OMEGA-3-ACID ETHYL ESTERS	Irritable Bowel Syndrome	0	Never tested	0.00650866	D015228 ||| D007037 ||| D003924	Hypertriglyceridemia ||| Hypothyroidism ||| Diabetes Mellitus, Type 2
	CHEMBL1200711	D010024	OMEGA-3-ACID ETHYL ESTERS	Osteoporosis	0	Never tested	0.00392764	D015228 ||| D007037 ||| D003924	Hypertriglyceridemia ||| Hypothyroidism ||| Diabetes Mellitus, Type 2
	CHEMBL1200711	D010538	OMEGA-3-ACID ETHYL ESTERS	Peritonitis	0	Never tested	0.0138931	D015228 ||| D007037 ||| D003924	Hypertriglyceridemia ||| Hypothyroidism ||| Diabetes Mellitus, Type 2
	CHEMBL1200711	D011565	OMEGA-3-ACID ETHYL ESTERS	Psoriasis	0	Never tested	0.0234621	D015228 ||| D007037 ||| D003924	Hypertriglyceridemia ||| Hypothyroidism ||| Diabetes Mellitus, Type 2
	CHEMBL1200711	D012163	OMEGA-3-ACID ETHYL ESTERS	Retinal Detachment	0	Never tested	0.0441612	D015228 ||| D007037 ||| D003924	Hypertriglyceridemia ||| Hypothyroidism ||| Diabetes Mellitus, Type 2
	CHEMBL1200711	D012393	OMEGA-3-ACID ETHYL ESTERS	Rosacea	0	Never tested	0.00472126	D015228 ||| D007037 ||| D003924	Hypertriglyceridemia ||| Hypothyroidism ||| Diabetes Mellitus, Type 2
	CHEMBL1200711	D006042	OMEGA-3-ACID ETHYL ESTERS	Goiter	0	Never tested	0.11452	D015228 ||| D007037 ||| D003924	Hypertriglyceridemia ||| Hypothyroidism ||| Diabetes Mellitus, Type 2
	CHEMBL1200711	D000083242	OMEGA-3-ACID ETHYL ESTERS	Ischemic Stroke	0	Never tested	0.0049542	D015228 ||| D007037 ||| D003924	Hypertriglyceridemia ||| Hypothyroidism ||| Diabetes Mellitus, Type 2
	CHEMBL1200711	D012891	OMEGA-3-ACID ETHYL ESTERS	Sleep Apnea Syndromes	0	Never tested	0.0225136	D015228 ||| D007037 ||| D003924	Hypertriglyceridemia ||| Hypothyroidism ||| Diabetes Mellitus, Type 2
	CHEMBL1200711	D015179	OMEGA-3-ACID ETHYL ESTERS	Colorectal Neoplasms	0	Phase I	0.00806391	D015228 ||| D007037 ||| D003924	Hypertriglyceridemia ||| Hypothyroidism ||| Diabetes Mellitus, Type 2
	CHEMBL1200711	D006627	OMEGA-3-ACID ETHYL ESTERS	Hirschsprung Disease	0	Never tested	0.00937791	D015228 ||| D007037 ||| D003924	Hypertriglyceridemia ||| Hypothyroidism ||| Diabetes Mellitus, Type 2
	CHEMBL1200711	D013964	OMEGA-3-ACID ETHYL ESTERS	Thyroid Neoplasms	0	Never tested	0.0316446	D015228 ||| D007037 ||| D003924	Hypertriglyceridemia ||| Hypothyroidism ||| Diabetes Mellitus, Type 2
	CHEMBL1200711	D010001	OMEGA-3-ACID ETHYL ESTERS	Osteitis Deformans	0	Never tested	0.00415219	D015228 ||| D007037 ||| D003924	Hypertriglyceridemia ||| Hypothyroidism ||| Diabetes Mellitus, Type 2
	CHEMBL1200711	D007018	OMEGA-3-ACID ETHYL ESTERS	Hypopituitarism	0	Never tested	0.0141159	D015228 ||| D007037 ||| D003924	Hypertriglyceridemia ||| Hypothyroidism ||| Diabetes Mellitus, Type 2
	CHEMBL1200711	D020246	OMEGA-3-ACID ETHYL ESTERS	Venous Thrombosis	0	Never tested	0.0148283	D015228 ||| D007037 ||| D003924	Hypertriglyceridemia ||| Hypothyroidism ||| Diabetes Mellitus, Type 2
	CHEMBL1200711	D003731	OMEGA-3-ACID ETHYL ESTERS	Dental Caries	0	Never tested	0.00123162	D015228 ||| D007037 ||| D003924	Hypertriglyceridemia ||| Hypothyroidism ||| Diabetes Mellitus, Type 2
	CHEMBL1200711	D013118	OMEGA-3-ACID ETHYL ESTERS	Spinal Cord Diseases	0	Never tested	0.0125648	D015228 ||| D007037 ||| D003924	Hypertriglyceridemia ||| Hypothyroidism ||| Diabetes Mellitus, Type 2
	CHEMBL1200711	D014581	OMEGA-3-ACID ETHYL ESTERS	Urticaria	0	Never tested	0.00873701	D015228 ||| D007037 ||| D003924	Hypertriglyceridemia ||| Hypothyroidism ||| Diabetes Mellitus, Type 2
	CHEMBL1200711	D014648	OMEGA-3-ACID ETHYL ESTERS	Varicose Veins	0	Never tested	0.0166592	D015228 ||| D007037 ||| D003924	Hypertriglyceridemia ||| Hypothyroidism ||| Diabetes Mellitus, Type 2
	CHEMBL1200711	D010031	OMEGA-3-ACID ETHYL ESTERS	Otitis	0	Never tested	0.015213	D015228 ||| D007037 ||| D003924	Hypertriglyceridemia ||| Hypothyroidism ||| Diabetes Mellitus, Type 2
	CHEMBL1200711	D015155	OMEGA-3-ACID ETHYL ESTERS	Esophageal Spasm, Diffuse	0	Never tested	0.0167072	D015228 ||| D007037 ||| D003924	Hypertriglyceridemia ||| Hypothyroidism ||| Diabetes Mellitus, Type 2
	CHEMBL1200714	D001289	CHLORMEZANONE	Attention Deficit Disorder with Hyperactivity	0	Never tested	0.0253376	D001008	Anxiety Disorders
	CHEMBL1200714	D013313	CHLORMEZANONE	Stress Disorders, Post-Traumatic	0	Never tested	0.00642862	D001008	Anxiety Disorders
	CHEMBL1200714	D000856	CHLORMEZANONE	Anorexia Nervosa	0	Never tested	0.00799377	D001008	Anxiety Disorders
	CHEMBL1200714	D015228	CHLORMEZANONE	Hypertriglyceridemia	0	Never tested	0.00497722	D001008	Anxiety Disorders
	CHEMBL1200714	D003324	CHLORMEZANONE	Coronary Artery Disease	0	Never tested	0.00646127	D001008	Anxiety Disorders
	CHEMBL1200714	D009765	CHLORMEZANONE	Obesity	0	Never tested	0.00162844	D001008	Anxiety Disorders
	CHEMBL1200714	D020177	CHLORMEZANONE	Idiopathic Hypersomnia	0	Never tested	0.0754086	D001008	Anxiety Disorders
	CHEMBL1200714	D010300	CHLORMEZANONE	Parkinson Disease	0	Never tested	0.00802058	D001008	Anxiety Disorders
	CHEMBL1200714	D013771	CHLORMEZANONE	Tetralogy of Fallot	0	Never tested	0.00848199	D001008	Anxiety Disorders
	CHEMBL1200714	D001172	CHLORMEZANONE	Arthritis, Rheumatoid	0	Never tested	0.00446451	D001008	Anxiety Disorders
	CHEMBL1200714	D003424	CHLORMEZANONE	Crohn Disease	0	Never tested	0.0160568	D001008	Anxiety Disorders
	CHEMBL1200714	D003093	CHLORMEZANONE	Colitis, Ulcerative	0	Never tested	0.0296745	D001008	Anxiety Disorders
	CHEMBL1200714	D015212	CHLORMEZANONE	Inflammatory Bowel Diseases	0	Never tested	0.00893571	D001008	Anxiety Disorders
	CHEMBL1200714	D002761	CHLORMEZANONE	Cholangitis	0	Never tested	0.000775923	D001008	Anxiety Disorders
	CHEMBL1200714	D017098	CHLORMEZANONE	IgA Deficiency	0	Status unknown	0.00202995	D001008	Anxiety Disorders
	CHEMBL1200714	D008268	CHLORMEZANONE	Macular Degeneration	0	Never tested	0.004108	D001008	Anxiety Disorders
	CHEMBL1200714	D034381	CHLORMEZANONE	Hearing Loss	0	Never tested	0.0134301	D001008	Anxiety Disorders
	CHEMBL1200714	D014012	CHLORMEZANONE	Tinnitus	0	Never tested	0.0863819	D001008	Anxiety Disorders
	CHEMBL1200714	D000505	CHLORMEZANONE	Alopecia	0	Never tested	0.0036039	D001008	Anxiety Disorders
	CHEMBL1200714	D019226	CHLORMEZANONE	Oral Ulcer	0	Never tested	0.0100145	D001008	Anxiety Disorders
	CHEMBL1200714	D000787	CHLORMEZANONE	Angina Pectoris	0	Never tested	0.00644375	D001008	Anxiety Disorders
	CHEMBL1200714	D065631	CHLORMEZANONE	Rhinitis, Allergic	0	Never tested	0.0135607	D001008	Anxiety Disorders
	CHEMBL1200714	D001249	CHLORMEZANONE	Asthma	0	Never tested	0.00239074	D001008	Anxiety Disorders
	CHEMBL1200714	D005764	CHLORMEZANONE	Gastroesophageal Reflux	0	Never tested	0.0257926	D001008	Anxiety Disorders
	CHEMBL1200714	D007037	CHLORMEZANONE	Hypothyroidism	0	Never tested	0.0411579	D001008	Anxiety Disorders
	CHEMBL1200714	D008881	CHLORMEZANONE	Migraine Disorders	0	Never tested	0.00119899	D001008	Anxiety Disorders
	CHEMBL1200714	D004485	CHLORMEZANONE	Eczema	0	Never tested	0.00332184	D001008	Anxiety Disorders
	CHEMBL1200714	D006937	CHLORMEZANONE	Hypercholesterolemia	0	Never tested	0.0140182	D001008	Anxiety Disorders
	CHEMBL1200714	D012626	CHLORMEZANONE	Sebaceous Gland Neoplasms	0	Status unknown	0.00526189	D001008	Anxiety Disorders
	CHEMBL1200714	D001943	CHLORMEZANONE	Breast Neoplasms	0	Never tested	0.0165288	D001008	Anxiety Disorders
	CHEMBL1200714	D002280	CHLORMEZANONE	Carcinoma, Basal Cell	0	Never tested	0.0110955	D001008	Anxiety Disorders
	CHEMBL1200714	D000230	CHLORMEZANONE	Adenocarcinoma	0	Never tested	0.00179579	D001008	Anxiety Disorders
	CHEMBL1200714	D002386	CHLORMEZANONE	Cataract	0	Never tested	0.00165988	D001008	Anxiety Disorders
	CHEMBL1200714	D006552	CHLORMEZANONE	Hernia, Inguinal	0	Never tested	0.00252233	D001008	Anxiety Disorders
	CHEMBL1200714	D012005	CHLORMEZANONE	Rectal Prolapse	0	Status unknown	0.0180067	D001008	Anxiety Disorders
	CHEMBL1200714	D014029	CHLORMEZANONE	Tobacco Use Disorder	0	Never tested	0.0118998	D001008	Anxiety Disorders
	CHEMBL1200714	D009203	CHLORMEZANONE	Myocardial Infarction	0	Never tested	0.0199197	D001008	Anxiety Disorders
	CHEMBL1200714	D005756	CHLORMEZANONE	Gastritis	0	Never tested	0.00445359	D001008	Anxiety Disorders
	CHEMBL1200714	D006548	CHLORMEZANONE	Hernia, Diaphragmatic	0	Never tested	0.00755252	D001008	Anxiety Disorders
	CHEMBL1200714	D000076385	CHLORMEZANONE	Diverticular Diseases	0	Never tested	0.00257219	D001008	Anxiety Disorders
	CHEMBL1200714	D007319	CHLORMEZANONE	Sleep Initiation and Maintenance Disorders	0	Never tested	0.0662497	D001008	Anxiety Disorders
	CHEMBL1200714	D009290	CHLORMEZANONE	Narcolepsy	0	Never tested	0.00451855	D001008	Anxiety Disorders
	CHEMBL1200714	D003922	CHLORMEZANONE	Diabetes Mellitus, Type 1	0	Never tested	0.00198686	D001008	Anxiety Disorders
	CHEMBL1200714	D002446	CHLORMEZANONE	Celiac Disease	0	Never tested	0.00505771	D001008	Anxiety Disorders
	CHEMBL1200714	D008105	CHLORMEZANONE	Liver Cirrhosis, Biliary	0	Never tested	0.0047093	D001008	Anxiety Disorders
	CHEMBL1200714	D014820	CHLORMEZANONE	Vitiligo	0	Never tested	0.022008	D001008	Anxiety Disorders
	CHEMBL1200714	D009798	CHLORMEZANONE	Ocular Hypertension	0	Never tested	0.00561932	D001008	Anxiety Disorders
	CHEMBL1200714	D009447	CHLORMEZANONE	Neuroblastoma	0	Never tested	0.00576285	D001008	Anxiety Disorders
	CHEMBL1200714	D012559	CHLORMEZANONE	Schizophrenia	0	Never tested	0.0298282	D001008	Anxiety Disorders
	CHEMBL1200714	D000690	CHLORMEZANONE	Amyotrophic Lateral Sclerosis	0	Never tested	0.00570519	D001008	Anxiety Disorders
	CHEMBL1200714	D008180	CHLORMEZANONE	Lupus Erythematosus, Systemic	0	Never tested	0.00071792	D001008	Anxiety Disorders
	CHEMBL1200714	D000437	CHLORMEZANONE	Alcoholism	0	Never tested	0.00952293	D001008	Anxiety Disorders
	CHEMBL1200714	D000067877	CHLORMEZANONE	Autism Spectrum Disorder	0	Never tested	0.0217239	D001008	Anxiety Disorders
	CHEMBL1200714	D001714	CHLORMEZANONE	Bipolar Disorder	0	Never tested	0.0218713	D001008	Anxiety Disorders
	CHEMBL1200714	D009771	CHLORMEZANONE	Obsessive-Compulsive Disorder	0	Never tested	0.013638	D001008	Anxiety Disorders
	CHEMBL1200714	D003924	CHLORMEZANONE	Diabetes Mellitus, Type 2	0	Never tested	0.0066669	D001008	Anxiety Disorders
	CHEMBL1200714	D000544	CHLORMEZANONE	Alzheimer Disease	0	Never tested	0.00505702	D001008	Anxiety Disorders
	CHEMBL1200714	D004827	CHLORMEZANONE	Epilepsy	0	Never tested	0.00305766	D001008	Anxiety Disorders
	CHEMBL1200714	D005901	CHLORMEZANONE	Glaucoma	0	Never tested	0.00336765	D001008	Anxiety Disorders
	CHEMBL1200714	D051436	CHLORMEZANONE	Renal Insufficiency, Chronic	0	Never tested	0.00133205	D001008	Anxiety Disorders
	CHEMBL1200714	D013167	CHLORMEZANONE	Spondylitis, Ankylosing	0	Never tested	0.00243516	D001008	Anxiety Disorders
	CHEMBL1200714	D003863	CHLORMEZANONE	Depression	0	Never tested	0.182329	D001008	Anxiety Disorders
	CHEMBL1200714	D010003	CHLORMEZANONE	Osteoarthritis	0	Never tested	0.0116077	D001008	Anxiety Disorders
	CHEMBL1200714	D000419	CHLORMEZANONE	Albuminuria	0	Never tested	0.000717458	D001008	Anxiety Disorders
	CHEMBL1200714	D001281	CHLORMEZANONE	Atrial Fibrillation	0	Never tested	0.00710288	D001008	Anxiety Disorders
	CHEMBL1200714	D006973	CHLORMEZANONE	Hypertension	0	Never tested	0.00886685	D001008	Anxiety Disorders
	CHEMBL1200714	D006327	CHLORMEZANONE	Heart Block	0	Never tested	0.00581657	D001008	Anxiety Disorders
	CHEMBL1200714	D055623	CHLORMEZANONE	Keratosis, Actinic	0	Never tested	0.0298611	D001008	Anxiety Disorders
	CHEMBL1200714	D001991	CHLORMEZANONE	Bronchitis	0	Never tested	0.0155969	D001008	Anxiety Disorders
	CHEMBL1200714	D008175	CHLORMEZANONE	Lung Neoplasms	0	Never tested	0.0162093	D001008	Anxiety Disorders
	CHEMBL1200714	D008545	CHLORMEZANONE	Melanoma	0	Never tested	0.00803797	D001008	Anxiety Disorders
	CHEMBL1200714	D008228	CHLORMEZANONE	Lymphoma, Non-Hodgkin	0	Never tested	0.0106916	D001008	Anxiety Disorders
	CHEMBL1200714	D002294	CHLORMEZANONE	Carcinoma, Squamous Cell	0	Never tested	0.0363035	D001008	Anxiety Disorders
	CHEMBL1200714	D002349	CHLORMEZANONE	Carpal Tunnel Syndrome	0	Never tested	0.015885	D001008	Anxiety Disorders
	CHEMBL1200714	D016883	CHLORMEZANONE	Diabetic Ketoacidosis	0	Never tested	0.00374532	D001008	Anxiety Disorders
	CHEMBL1200714	D001749	CHLORMEZANONE	Urinary Bladder Neoplasms	0	Never tested	0.00985534	D001008	Anxiety Disorders
	CHEMBL1200714	D007889	CHLORMEZANONE	Leiomyoma	0	Never tested	0.0131945	D001008	Anxiety Disorders
	CHEMBL1200714	D018798	CHLORMEZANONE	Anemia, Iron-Deficiency	0	Never tested	0.00262914	D001008	Anxiety Disorders
	CHEMBL1200714	D000380	CHLORMEZANONE	Agranulocytosis	0	Never tested	0.0249465	D001008	Anxiety Disorders
	CHEMBL1200714	D012893	CHLORMEZANONE	Sleep Wake Disorders	0	Never tested	0.0221459	D001008	Anxiety Disorders
	CHEMBL1200714	D006429	CHLORMEZANONE	Hemiplegia	0	Never tested	0.0292981	D001008	Anxiety Disorders
	CHEMBL1200714	D011655	CHLORMEZANONE	Pulmonary Embolism	0	Never tested	0.00700019	D001008	Anxiety Disorders
	CHEMBL1200714	D009202	CHLORMEZANONE	Cardiomyopathies	0	Never tested	0.00361865	D001008	Anxiety Disorders
	CHEMBL1200714	D013345	CHLORMEZANONE	Subarachnoid Hemorrhage	0	Never tested	0.017059	D001008	Anxiety Disorders
	CHEMBL1200714	D002543	CHLORMEZANONE	Cerebral Hemorrhage	0	Never tested	0.0127442	D001008	Anxiety Disorders
	CHEMBL1200714	D002544	CHLORMEZANONE	Cerebral Infarction	0	Never tested	0.0297904	D001008	Anxiety Disorders
	CHEMBL1200714	D050197	CHLORMEZANONE	Arteriosclerosis	0	Never tested	0.0033155	D001008	Anxiety Disorders
	CHEMBL1200714	D010689	CHLORMEZANONE	Phlebitis	0	Never tested	0.0232966	D001008	Anxiety Disorders
	CHEMBL1200714	D006484	CHLORMEZANONE	Hemorrhoids	0	Never tested	0.00968199	D001008	Anxiety Disorders
	CHEMBL1200714	D007022	CHLORMEZANONE	Hypotension	0	Never tested	0.00602476	D001008	Anxiety Disorders
	CHEMBL1200714	D012852	CHLORMEZANONE	Sinusitis	0	Never tested	0.00217574	D001008	Anxiety Disorders
	CHEMBL1200714	D010996	CHLORMEZANONE	Pleural Effusion	0	Never tested	0.00784868	D001008	Anxiety Disorders
	CHEMBL1200714	D011030	CHLORMEZANONE	Pneumothorax	0	Never tested	0.0137924	D001008	Anxiety Disorders
	CHEMBL1200714	D014060	CHLORMEZANONE	Tongue Diseases	0	Status unknown	0.0057358	D001008	Anxiety Disorders
	CHEMBL1200714	D004941	CHLORMEZANONE	Esophagitis	0	Never tested	0.00217675	D001008	Anxiety Disorders
	CHEMBL1200714	D013276	CHLORMEZANONE	Stomach Ulcer	0	Never tested	0.00994066	D001008	Anxiety Disorders
	CHEMBL1200714	D004415	CHLORMEZANONE	Dyspepsia	0	Never tested	0.0849036	D001008	Anxiety Disorders
	CHEMBL1200714	D002769	CHLORMEZANONE	Cholelithiasis	0	Never tested	0.00275603	D001008	Anxiety Disorders
	CHEMBL1200714	D002764	CHLORMEZANONE	Cholecystitis	0	Never tested	0.000805585	D001008	Anxiety Disorders
	CHEMBL1200714	D010195	CHLORMEZANONE	Pancreatitis	0	Never tested	0.0182101	D001008	Anxiety Disorders
	CHEMBL1200714	D008286	CHLORMEZANONE	Malabsorption Syndromes	0	Never tested	0.00714242	D001008	Anxiety Disorders
	CHEMBL1200714	D002481	CHLORMEZANONE	Cellulitis	0	Never tested	0.0279302	D001008	Anxiety Disorders
	CHEMBL1200714	D011537	CHLORMEZANONE	Pruritus	0	Never tested	0.0180911	D001008	Anxiety Disorders
	CHEMBL1200714	D008010	CHLORMEZANONE	Lichen Planus	0	Never tested	0.0157077	D001008	Anxiety Disorders
	CHEMBL1200714	D017492	CHLORMEZANONE	Keratosis, Seborrheic	0	Never tested	0.0200465	D001008	Anxiety Disorders
	CHEMBL1200714	D011704	CHLORMEZANONE	Pyelonephritis	0	Never tested	0.0101425	D001008	Anxiety Disorders
	CHEMBL1200714	D058186	CHLORMEZANONE	Acute Kidney Injury	0	Never tested	0.00466358	D001008	Anxiety Disorders
	CHEMBL1200714	D007676	CHLORMEZANONE	Kidney Failure, Chronic	0	Never tested	0.0363503	D001008	Anxiety Disorders
	CHEMBL1200714	D003556	CHLORMEZANONE	Cystitis	0	Never tested	0.00830237	D001008	Anxiety Disorders
	CHEMBL1200714	D011470	CHLORMEZANONE	Prostatic Hyperplasia	0	Never tested	0.00234476	D001008	Anxiety Disorders
	CHEMBL1200714	D011472	CHLORMEZANONE	Prostatitis	0	Never tested	0.00310802	D001008	Anxiety Disorders
	CHEMBL1200714	D005348	CHLORMEZANONE	Fibrocystic Breast Disease	0	Never tested	0.0115139	D001008	Anxiety Disorders
	CHEMBL1200714	D006177	CHLORMEZANONE	Gynecomastia	0	Never tested	0.00350781	D001008	Anxiety Disorders
	CHEMBL1200714	D004715	CHLORMEZANONE	Endometriosis	0	Never tested	0.00480876	D001008	Anxiety Disorders
	CHEMBL1200714	D003680	CHLORMEZANONE	Deglutition Disorders	0	Never tested	0.0208336	D001008	Anxiety Disorders
	CHEMBL1200714	D001201	CHLORMEZANONE	Ascites	0	Never tested	0.00396187	D001008	Anxiety Disorders
	CHEMBL1200714	D005076	CHLORMEZANONE	Exanthema	0	Never tested	0.0136212	D001008	Anxiety Disorders
	CHEMBL1200714	D014717	CHLORMEZANONE	Vertigo	0	Never tested	0.0125947	D001008	Anxiety Disorders
	CHEMBL1200714	D013575	CHLORMEZANONE	Syncope	0	Never tested	0.0260842	D001008	Anxiety Disorders
	CHEMBL1200714	D007766	CHLORMEZANONE	Lacrimal Apparatus Diseases	0	Never tested	0.00322406	D001008	Anxiety Disorders
	CHEMBL1200714	D006471	CHLORMEZANONE	Gastrointestinal Hemorrhage	0	Never tested	0.0077418	D001008	Anxiety Disorders
	CHEMBL1200714	D010437	CHLORMEZANONE	Peptic Ulcer	0	Never tested	0.00896047	D001008	Anxiety Disorders
	CHEMBL1200714	D005921	CHLORMEZANONE	Glomerulonephritis	0	Never tested	0.0116885	D001008	Anxiety Disorders
	CHEMBL1200714	D006333	CHLORMEZANONE	Heart Failure	0	Never tested	0.0017259	D001008	Anxiety Disorders
	CHEMBL1200714	D006547	CHLORMEZANONE	Hernia	0	Never tested	0.011047	D001008	Anxiety Disorders
	CHEMBL1200714	D006689	CHLORMEZANONE	Hodgkin Disease	0	Never tested	0.0305007	D001008	Anxiety Disorders
	CHEMBL1200714	D008113	CHLORMEZANONE	Liver Neoplasms	0	Never tested	0.00506401	D001008	Anxiety Disorders
	CHEMBL1200714	D010051	CHLORMEZANONE	Ovarian Neoplasms	0	Never tested	0.0107603	D001008	Anxiety Disorders
	CHEMBL1200714	D011471	CHLORMEZANONE	Prostatic Neoplasms	0	Never tested	0.0177608	D001008	Anxiety Disorders
	CHEMBL1200714	D000647	CHLORMEZANONE	Amnesia	0	Never tested	0.00627781	D001008	Anxiety Disorders
	CHEMBL1200714	D007951	CHLORMEZANONE	Leukemia, Myeloid	0	Never tested	0.00524173	D001008	Anxiety Disorders
	CHEMBL1200714	D000152	CHLORMEZANONE	Acne Vulgaris	0	Never tested	0.0123454	D001008	Anxiety Disorders
	CHEMBL1200714	D000740	CHLORMEZANONE	Anemia	0	Never tested	0.00380636	D001008	Anxiety Disorders
	CHEMBL1200714	D001064	CHLORMEZANONE	Appendicitis	0	Never tested	0.003881	D001008	Anxiety Disorders
	CHEMBL1200714	D003248	CHLORMEZANONE	Constipation	0	Never tested	0.00536031	D001008	Anxiety Disorders
	CHEMBL1200714	D015352	CHLORMEZANONE	Dry Eye Syndromes	0	Never tested	0.00322379	D001008	Anxiety Disorders
	CHEMBL1200714	D004381	CHLORMEZANONE	Duodenal Ulcer	0	Never tested	0.00369548	D001008	Anxiety Disorders
	CHEMBL1200714	D015837	CHLORMEZANONE	Vestibular Diseases	0	Never tested	0.0129137	D001008	Anxiety Disorders
	CHEMBL1200714	D005705	CHLORMEZANONE	Gallbladder Diseases	0	Never tested	0.0064297	D001008	Anxiety Disorders
	CHEMBL1200714	D006073	CHLORMEZANONE	Gout	0	Never tested	0.00345519	D001008	Anxiety Disorders
	CHEMBL1200714	D001145	CHLORMEZANONE	Arrhythmias, Cardiac	0	Never tested	0.0124839	D001008	Anxiety Disorders
	CHEMBL1200714	D043183	CHLORMEZANONE	Irritable Bowel Syndrome	0	Never tested	0.0100366	D001008	Anxiety Disorders
	CHEMBL1200714	D001851	CHLORMEZANONE	Bone Diseases, Metabolic	0	Never tested	0.00195385	D001008	Anxiety Disorders
	CHEMBL1200714	D010024	CHLORMEZANONE	Osteoporosis	0	Never tested	0.00220809	D001008	Anxiety Disorders
	CHEMBL1200714	D009443	CHLORMEZANONE	Neuritis	0	Never tested	0.0501803	D001008	Anxiety Disorders
	CHEMBL1200714	D010538	CHLORMEZANONE	Peritonitis	0	Never tested	0.00180854	D001008	Anxiety Disorders
	CHEMBL1200714	D010998	CHLORMEZANONE	Pleurisy	0	Never tested	0.0225953	D001008	Anxiety Disorders
	CHEMBL1200714	D011565	CHLORMEZANONE	Psoriasis	0	Never tested	0.00427748	D001008	Anxiety Disorders
	CHEMBL1200714	D012163	CHLORMEZANONE	Retinal Detachment	0	Never tested	0.00329186	D001008	Anxiety Disorders
	CHEMBL1200714	D012393	CHLORMEZANONE	Rosacea	0	Never tested	0.0124506	D001008	Anxiety Disorders
	CHEMBL1200714	D006042	CHLORMEZANONE	Goiter	0	Never tested	0.0348254	D001008	Anxiety Disorders
	CHEMBL1200714	D002546	CHLORMEZANONE	Ischemic Attack, Transient	0	Never tested	0.000655963	D001008	Anxiety Disorders
	CHEMBL1200714	D000083242	CHLORMEZANONE	Ischemic Stroke	0	Never tested	0.00492298	D001008	Anxiety Disorders
	CHEMBL1200714	D012891	CHLORMEZANONE	Sleep Apnea Syndromes	0	Never tested	0.0270731	D001008	Anxiety Disorders
	CHEMBL1200714	D013921	CHLORMEZANONE	Thrombocytopenia	0	Never tested	0.00248894	D001008	Anxiety Disorders
	CHEMBL1200714	D015179	CHLORMEZANONE	Colorectal Neoplasms	0	Never tested	0.00482334	D001008	Anxiety Disorders
	CHEMBL1200714	D006627	CHLORMEZANONE	Hirschsprung Disease	0	Never tested	0.0189107	D001008	Anxiety Disorders
	CHEMBL1200714	D013964	CHLORMEZANONE	Thyroid Neoplasms	0	Never tested	0.0186815	D001008	Anxiety Disorders
	CHEMBL1200714	D010001	CHLORMEZANONE	Osteitis Deformans	0	Never tested	0.0113623	D001008	Anxiety Disorders
	CHEMBL1200714	D007018	CHLORMEZANONE	Hypopituitarism	0	Never tested	0.0452308	D001008	Anxiety Disorders
	CHEMBL1200714	D020246	CHLORMEZANONE	Venous Thrombosis	0	Never tested	0.0148201	D001008	Anxiety Disorders
	CHEMBL1200714	D000075224	CHLORMEZANONE	Cardiac Conduction System Disease	0	Never tested	0.0223317	D001008	Anxiety Disorders
	CHEMBL1200714	D003731	CHLORMEZANONE	Dental Caries	0	Never tested	0.0327404	D001008	Anxiety Disorders
	CHEMBL1200714	D005242	CHLORMEZANONE	Fecal Incontinence	0	Never tested	0.0028825	D001008	Anxiety Disorders
	CHEMBL1200714	D016055	CHLORMEZANONE	Urinary Retention	0	Never tested	0.0161684	D001008	Anxiety Disorders
	CHEMBL1200714	D011141	CHLORMEZANONE	Polyuria	0	Never tested	0.00402423	D001008	Anxiety Disorders
	CHEMBL1200714	D007762	CHLORMEZANONE	Labyrinthitis	0	Never tested	0.00664739	D001008	Anxiety Disorders
	CHEMBL1200714	D012878	CHLORMEZANONE	Skin Neoplasms	0	Never tested	0.0394381	D001008	Anxiety Disorders
	CHEMBL1200714	D009260	CHLORMEZANONE	Nail Diseases	0	Never tested	0.00564682	D001008	Anxiety Disorders
	CHEMBL1200714	D016491	CHLORMEZANONE	Peripheral Vascular Diseases	0	Never tested	0.0384669	D001008	Anxiety Disorders
	CHEMBL1200714	D011111	CHLORMEZANONE	Polymyalgia Rheumatica	0	Never tested	0.00815837	D001008	Anxiety Disorders
	CHEMBL1200714	D013118	CHLORMEZANONE	Spinal Cord Diseases	0	Never tested	0.00836507	D001008	Anxiety Disorders
	CHEMBL1200714	D014581	CHLORMEZANONE	Urticaria	0	Never tested	0.00136795	D001008	Anxiety Disorders
	CHEMBL1200714	D014648	CHLORMEZANONE	Varicose Veins	0	Never tested	0.0235371	D001008	Anxiety Disorders
	CHEMBL1200714	D010031	CHLORMEZANONE	Otitis	0	Never tested	0.00422164	D001008	Anxiety Disorders
	CHEMBL1200714	D019966	CHLORMEZANONE	Substance-Related Disorders	0	Never tested	0.051375	D001008	Anxiety Disorders
	CHEMBL1200714	D015155	CHLORMEZANONE	Esophageal Spasm, Diffuse	0	Never tested	0.0396719	D001008	Anxiety Disorders
	CHEMBL1200731	D001289	POTASSIUM CHLORIDE	Attention Deficit Disorder with Hyperactivity	0	Never tested	0.0303901	D001145	Arrhythmias, Cardiac
	CHEMBL1200731	D001008	POTASSIUM CHLORIDE	Anxiety Disorders	0	Never tested	0.00340774	D001145	Arrhythmias, Cardiac
	CHEMBL1200731	D013313	POTASSIUM CHLORIDE	Stress Disorders, Post-Traumatic	0	Never tested	0.0130108	D001145	Arrhythmias, Cardiac
	CHEMBL1200731	D000856	POTASSIUM CHLORIDE	Anorexia Nervosa	0	Never tested	0.0100529	D001145	Arrhythmias, Cardiac
	CHEMBL1200731	D015228	POTASSIUM CHLORIDE	Hypertriglyceridemia	0	Never tested	0.00838961	D001145	Arrhythmias, Cardiac
	CHEMBL1200731	D003324	POTASSIUM CHLORIDE	Coronary Artery Disease	0	Never tested	0.0105628	D001145	Arrhythmias, Cardiac
	CHEMBL1200731	D009765	POTASSIUM CHLORIDE	Obesity	0	Never tested	0.00503163	D001145	Arrhythmias, Cardiac
	CHEMBL1200731	D010300	POTASSIUM CHLORIDE	Parkinson Disease	0	Never tested	0.0264147	D001145	Arrhythmias, Cardiac
	CHEMBL1200731	D013771	POTASSIUM CHLORIDE	Tetralogy of Fallot	0	Never tested	0.00651884	D001145	Arrhythmias, Cardiac
	CHEMBL1200731	D001172	POTASSIUM CHLORIDE	Arthritis, Rheumatoid	0	Never tested	0.010532	D001145	Arrhythmias, Cardiac
	CHEMBL1200731	D003424	POTASSIUM CHLORIDE	Crohn Disease	0	Never tested	0.0168132	D001145	Arrhythmias, Cardiac
	CHEMBL1200731	D003093	POTASSIUM CHLORIDE	Colitis, Ulcerative	0	Never tested	0.00201451	D001145	Arrhythmias, Cardiac
	CHEMBL1200731	D015212	POTASSIUM CHLORIDE	Inflammatory Bowel Diseases	0	Never tested	0.0181274	D001145	Arrhythmias, Cardiac
	CHEMBL1200731	D002761	POTASSIUM CHLORIDE	Cholangitis	0	Never tested	0.0347418	D001145	Arrhythmias, Cardiac
	CHEMBL1200731	D017098	POTASSIUM CHLORIDE	IgA Deficiency	0	Status unknown	0.0143085	D001145	Arrhythmias, Cardiac
	CHEMBL1200731	D008268	POTASSIUM CHLORIDE	Macular Degeneration	0	Never tested	0.00149093	D001145	Arrhythmias, Cardiac
	CHEMBL1200731	D034381	POTASSIUM CHLORIDE	Hearing Loss	0	Never tested	0.00482349	D001145	Arrhythmias, Cardiac
	CHEMBL1200731	D000505	POTASSIUM CHLORIDE	Alopecia	0	Never tested	0.00611312	D001145	Arrhythmias, Cardiac
	CHEMBL1200731	D019226	POTASSIUM CHLORIDE	Oral Ulcer	0	Never tested	0.0104111	D001145	Arrhythmias, Cardiac
	CHEMBL1200731	D000787	POTASSIUM CHLORIDE	Angina Pectoris	0	Never tested	0.00172507	D001145	Arrhythmias, Cardiac
	CHEMBL1200731	D065631	POTASSIUM CHLORIDE	Rhinitis, Allergic	0	Never tested	0.00926475	D001145	Arrhythmias, Cardiac
	CHEMBL1200731	D001249	POTASSIUM CHLORIDE	Asthma	0	Never tested	0.0138032	D001145	Arrhythmias, Cardiac
	CHEMBL1200731	D005764	POTASSIUM CHLORIDE	Gastroesophageal Reflux	0	Never tested	0.0191253	D001145	Arrhythmias, Cardiac
	CHEMBL1200731	D007037	POTASSIUM CHLORIDE	Hypothyroidism	0	Never tested	0.0143251	D001145	Arrhythmias, Cardiac
	CHEMBL1200731	D008881	POTASSIUM CHLORIDE	Migraine Disorders	0	Never tested	0.0165287	D001145	Arrhythmias, Cardiac
	CHEMBL1200731	D004485	POTASSIUM CHLORIDE	Eczema	0	Never tested	0.00941906	D001145	Arrhythmias, Cardiac
	CHEMBL1200731	D006937	POTASSIUM CHLORIDE	Hypercholesterolemia	0	Never tested	0.00210038	D001145	Arrhythmias, Cardiac
	CHEMBL1200731	D012626	POTASSIUM CHLORIDE	Sebaceous Gland Neoplasms	0	Status unknown	0.0102043	D001145	Arrhythmias, Cardiac
	CHEMBL1200731	D001943	POTASSIUM CHLORIDE	Breast Neoplasms	0	Never tested	0.0215884	D001145	Arrhythmias, Cardiac
	CHEMBL1200731	D002280	POTASSIUM CHLORIDE	Carcinoma, Basal Cell	0	Never tested	0.0776452	D001145	Arrhythmias, Cardiac
	CHEMBL1200731	D000230	POTASSIUM CHLORIDE	Adenocarcinoma	0	Never tested	0.0160687	D001145	Arrhythmias, Cardiac
	CHEMBL1200731	D002386	POTASSIUM CHLORIDE	Cataract	0	Never tested	0.0350045	D001145	Arrhythmias, Cardiac
	CHEMBL1200731	D006552	POTASSIUM CHLORIDE	Hernia, Inguinal	0	Never tested	0.0169094	D001145	Arrhythmias, Cardiac
	CHEMBL1200731	D012005	POTASSIUM CHLORIDE	Rectal Prolapse	0	Status unknown	0.0153925	D001145	Arrhythmias, Cardiac
	CHEMBL1200731	D014029	POTASSIUM CHLORIDE	Tobacco Use Disorder	0	Never tested	0.0011923	D001145	Arrhythmias, Cardiac
	CHEMBL1200731	D009203	POTASSIUM CHLORIDE	Myocardial Infarction	0	Phase III	0.0177373	D001145	Arrhythmias, Cardiac
	CHEMBL1200731	D005756	POTASSIUM CHLORIDE	Gastritis	0	Never tested	0.00525407	D001145	Arrhythmias, Cardiac
	CHEMBL1200731	D006548	POTASSIUM CHLORIDE	Hernia, Diaphragmatic	0	Never tested	0.00720611	D001145	Arrhythmias, Cardiac
	CHEMBL1200731	D000076385	POTASSIUM CHLORIDE	Diverticular Diseases	0	Never tested	0.0181482	D001145	Arrhythmias, Cardiac
	CHEMBL1200731	D007319	POTASSIUM CHLORIDE	Sleep Initiation and Maintenance Disorders	0	Never tested	0.0108763	D001145	Arrhythmias, Cardiac
	CHEMBL1200731	D009290	POTASSIUM CHLORIDE	Narcolepsy	0	Never tested	0.0113082	D001145	Arrhythmias, Cardiac
	CHEMBL1200731	D003922	POTASSIUM CHLORIDE	Diabetes Mellitus, Type 1	0	Never tested	0.00231213	D001145	Arrhythmias, Cardiac
	CHEMBL1200731	D002446	POTASSIUM CHLORIDE	Celiac Disease	0	Never tested	0.0352037	D001145	Arrhythmias, Cardiac
	CHEMBL1200731	D008105	POTASSIUM CHLORIDE	Liver Cirrhosis, Biliary	0	Never tested	0.00785359	D001145	Arrhythmias, Cardiac
	CHEMBL1200731	D014820	POTASSIUM CHLORIDE	Vitiligo	0	Never tested	0.00612762	D001145	Arrhythmias, Cardiac
	CHEMBL1200731	D009798	POTASSIUM CHLORIDE	Ocular Hypertension	0	Never tested	0.00220947	D001145	Arrhythmias, Cardiac
	CHEMBL1200731	D009447	POTASSIUM CHLORIDE	Neuroblastoma	0	Never tested	0.0148853	D001145	Arrhythmias, Cardiac
	CHEMBL1200731	D012559	POTASSIUM CHLORIDE	Schizophrenia	0	Never tested	0.0346526	D001145	Arrhythmias, Cardiac
	CHEMBL1200731	D000690	POTASSIUM CHLORIDE	Amyotrophic Lateral Sclerosis	0	Never tested	0.0149142	D001145	Arrhythmias, Cardiac
	CHEMBL1200731	D008180	POTASSIUM CHLORIDE	Lupus Erythematosus, Systemic	0	Never tested	0.0223969	D001145	Arrhythmias, Cardiac
	CHEMBL1200731	D000437	POTASSIUM CHLORIDE	Alcoholism	0	Never tested	0.000186873	D001145	Arrhythmias, Cardiac
	CHEMBL1200731	D000067877	POTASSIUM CHLORIDE	Autism Spectrum Disorder	0	Never tested	0.0625713	D001145	Arrhythmias, Cardiac
	CHEMBL1200731	D001714	POTASSIUM CHLORIDE	Bipolar Disorder	0	Never tested	0.0122866	D001145	Arrhythmias, Cardiac
	CHEMBL1200731	D009771	POTASSIUM CHLORIDE	Obsessive-Compulsive Disorder	0	Never tested	0.0039146	D001145	Arrhythmias, Cardiac
	CHEMBL1200731	D003924	POTASSIUM CHLORIDE	Diabetes Mellitus, Type 2	0	Never tested	0.0169195	D001145	Arrhythmias, Cardiac
	CHEMBL1200731	D000544	POTASSIUM CHLORIDE	Alzheimer Disease	0	Never tested	0.00342675	D001145	Arrhythmias, Cardiac
	CHEMBL1200731	D004827	POTASSIUM CHLORIDE	Epilepsy	0	Never tested	0.00863632	D001145	Arrhythmias, Cardiac
	CHEMBL1200731	D005901	POTASSIUM CHLORIDE	Glaucoma	0	Never tested	0.021256	D001145	Arrhythmias, Cardiac
	CHEMBL1200731	D051436	POTASSIUM CHLORIDE	Renal Insufficiency, Chronic	0	Never tested	0.00254854	D001145	Arrhythmias, Cardiac
	CHEMBL1200731	D013167	POTASSIUM CHLORIDE	Spondylitis, Ankylosing	0	Never tested	0.0871323	D001145	Arrhythmias, Cardiac
	CHEMBL1200731	D003863	POTASSIUM CHLORIDE	Depression	0	Never tested	0.00260611	D001145	Arrhythmias, Cardiac
	CHEMBL1200731	D010003	POTASSIUM CHLORIDE	Osteoarthritis	0	Never tested	0.00354	D001145	Arrhythmias, Cardiac
	CHEMBL1200731	D000419	POTASSIUM CHLORIDE	Albuminuria	0	Never tested	0.0236263	D001145	Arrhythmias, Cardiac
	CHEMBL1200731	D001281	POTASSIUM CHLORIDE	Atrial Fibrillation	0	Never tested	0.129918	D001145	Arrhythmias, Cardiac
	CHEMBL1200731	D006973	POTASSIUM CHLORIDE	Hypertension	0	Phase III	0.0112226	D001145	Arrhythmias, Cardiac
	CHEMBL1200731	D006327	POTASSIUM CHLORIDE	Heart Block	0	Never tested	0.0136654	D001145	Arrhythmias, Cardiac
	CHEMBL1200731	D055623	POTASSIUM CHLORIDE	Keratosis, Actinic	0	Never tested	0.0212026	D001145	Arrhythmias, Cardiac
	CHEMBL1200731	D001991	POTASSIUM CHLORIDE	Bronchitis	0	Never tested	0.00216355	D001145	Arrhythmias, Cardiac
	CHEMBL1200731	D008175	POTASSIUM CHLORIDE	Lung Neoplasms	0	Never tested	0.00433664	D001145	Arrhythmias, Cardiac
	CHEMBL1200731	D008545	POTASSIUM CHLORIDE	Melanoma	0	Never tested	0.0807841	D001145	Arrhythmias, Cardiac
	CHEMBL1200731	D008228	POTASSIUM CHLORIDE	Lymphoma, Non-Hodgkin	0	Never tested	0.0023764	D001145	Arrhythmias, Cardiac
	CHEMBL1200731	D002294	POTASSIUM CHLORIDE	Carcinoma, Squamous Cell	0	Never tested	0.0256798	D001145	Arrhythmias, Cardiac
	CHEMBL1200731	D002349	POTASSIUM CHLORIDE	Carpal Tunnel Syndrome	0	Never tested	0.0245415	D001145	Arrhythmias, Cardiac
	CHEMBL1200731	D016883	POTASSIUM CHLORIDE	Diabetic Ketoacidosis	0	Never tested	0.0186666	D001145	Arrhythmias, Cardiac
	CHEMBL1200731	D001749	POTASSIUM CHLORIDE	Urinary Bladder Neoplasms	0	Never tested	0.0320604	D001145	Arrhythmias, Cardiac
	CHEMBL1200731	D007889	POTASSIUM CHLORIDE	Leiomyoma	0	Never tested	0.0162477	D001145	Arrhythmias, Cardiac
	CHEMBL1200731	D018798	POTASSIUM CHLORIDE	Anemia, Iron-Deficiency	0	Never tested	0.0151285	D001145	Arrhythmias, Cardiac
	CHEMBL1200731	D000380	POTASSIUM CHLORIDE	Agranulocytosis	0	Never tested	0.0218455	D001145	Arrhythmias, Cardiac
	CHEMBL1200731	D012893	POTASSIUM CHLORIDE	Sleep Wake Disorders	0	Never tested	0.00188036	D001145	Arrhythmias, Cardiac
	CHEMBL1200731	D006429	POTASSIUM CHLORIDE	Hemiplegia	0	Never tested	0.0134177	D001145	Arrhythmias, Cardiac
	CHEMBL1200731	D011655	POTASSIUM CHLORIDE	Pulmonary Embolism	0	Never tested	0.00687284	D001145	Arrhythmias, Cardiac
	CHEMBL1200731	D009202	POTASSIUM CHLORIDE	Cardiomyopathies	0	Never tested	0.0144663	D001145	Arrhythmias, Cardiac
	CHEMBL1200731	D013345	POTASSIUM CHLORIDE	Subarachnoid Hemorrhage	0	Never tested	0.0273054	D001145	Arrhythmias, Cardiac
	CHEMBL1200731	D002543	POTASSIUM CHLORIDE	Cerebral Hemorrhage	0	Never tested	0.00429395	D001145	Arrhythmias, Cardiac
	CHEMBL1200731	D002544	POTASSIUM CHLORIDE	Cerebral Infarction	0	Never tested	0.00544613	D001145	Arrhythmias, Cardiac
	CHEMBL1200731	D050197	POTASSIUM CHLORIDE	Arteriosclerosis	0	Never tested	0.0304012	D001145	Arrhythmias, Cardiac
	CHEMBL1200731	D010689	POTASSIUM CHLORIDE	Phlebitis	0	Never tested	0.0116622	D001145	Arrhythmias, Cardiac
	CHEMBL1200731	D006484	POTASSIUM CHLORIDE	Hemorrhoids	0	Never tested	0.0146357	D001145	Arrhythmias, Cardiac
	CHEMBL1200731	D007022	POTASSIUM CHLORIDE	Hypotension	0	Never tested	0.0215669	D001145	Arrhythmias, Cardiac
	CHEMBL1200731	D012852	POTASSIUM CHLORIDE	Sinusitis	0	Never tested	0.0173194	D001145	Arrhythmias, Cardiac
	CHEMBL1200731	D010996	POTASSIUM CHLORIDE	Pleural Effusion	0	Never tested	0.0105533	D001145	Arrhythmias, Cardiac
	CHEMBL1200731	D011030	POTASSIUM CHLORIDE	Pneumothorax	0	Never tested	0.0346667	D001145	Arrhythmias, Cardiac
	CHEMBL1200731	D014060	POTASSIUM CHLORIDE	Tongue Diseases	0	Status unknown	0.00427778	D001145	Arrhythmias, Cardiac
	CHEMBL1200731	D004941	POTASSIUM CHLORIDE	Esophagitis	0	Never tested	0.0185839	D001145	Arrhythmias, Cardiac
	CHEMBL1200731	D013276	POTASSIUM CHLORIDE	Stomach Ulcer	0	Never tested	0.00352815	D001145	Arrhythmias, Cardiac
	CHEMBL1200731	D004415	POTASSIUM CHLORIDE	Dyspepsia	0	Never tested	0.00615435	D001145	Arrhythmias, Cardiac
	CHEMBL1200731	D002769	POTASSIUM CHLORIDE	Cholelithiasis	0	Never tested	0.0299192	D001145	Arrhythmias, Cardiac
	CHEMBL1200731	D002764	POTASSIUM CHLORIDE	Cholecystitis	0	Never tested	0.00927311	D001145	Arrhythmias, Cardiac
	CHEMBL1200731	D010195	POTASSIUM CHLORIDE	Pancreatitis	0	Never tested	0.00938203	D001145	Arrhythmias, Cardiac
	CHEMBL1200731	D008286	POTASSIUM CHLORIDE	Malabsorption Syndromes	0	Never tested	0.00529991	D001145	Arrhythmias, Cardiac
	CHEMBL1200731	D002481	POTASSIUM CHLORIDE	Cellulitis	0	Never tested	0.00270373	D001145	Arrhythmias, Cardiac
	CHEMBL1200731	D011537	POTASSIUM CHLORIDE	Pruritus	0	Never tested	0.0192927	D001145	Arrhythmias, Cardiac
	CHEMBL1200731	D008010	POTASSIUM CHLORIDE	Lichen Planus	0	Never tested	0.00353556	D001145	Arrhythmias, Cardiac
	CHEMBL1200731	D017492	POTASSIUM CHLORIDE	Keratosis, Seborrheic	0	Never tested	0.0122664	D001145	Arrhythmias, Cardiac
	CHEMBL1200731	D011704	POTASSIUM CHLORIDE	Pyelonephritis	0	Never tested	0.00658987	D001145	Arrhythmias, Cardiac
	CHEMBL1200731	D058186	POTASSIUM CHLORIDE	Acute Kidney Injury	0	Never tested	0.011222	D001145	Arrhythmias, Cardiac
	CHEMBL1200731	D007676	POTASSIUM CHLORIDE	Kidney Failure, Chronic	0	Never tested	0.00534124	D001145	Arrhythmias, Cardiac
	CHEMBL1200731	D003556	POTASSIUM CHLORIDE	Cystitis	0	Never tested	0.00152501	D001145	Arrhythmias, Cardiac
	CHEMBL1200731	D011470	POTASSIUM CHLORIDE	Prostatic Hyperplasia	0	Never tested	0.0195642	D001145	Arrhythmias, Cardiac
	CHEMBL1200731	D011472	POTASSIUM CHLORIDE	Prostatitis	0	Never tested	0.00719579	D001145	Arrhythmias, Cardiac
	CHEMBL1200731	D005348	POTASSIUM CHLORIDE	Fibrocystic Breast Disease	0	Never tested	0.014204	D001145	Arrhythmias, Cardiac
	CHEMBL1200731	D006177	POTASSIUM CHLORIDE	Gynecomastia	0	Never tested	0.00671225	D001145	Arrhythmias, Cardiac
	CHEMBL1200731	D004715	POTASSIUM CHLORIDE	Endometriosis	0	Never tested	0.00639426	D001145	Arrhythmias, Cardiac
	CHEMBL1200731	D003680	POTASSIUM CHLORIDE	Deglutition Disorders	0	Never tested	0.0133603	D001145	Arrhythmias, Cardiac
	CHEMBL1200731	D001201	POTASSIUM CHLORIDE	Ascites	0	Never tested	0.0143333	D001145	Arrhythmias, Cardiac
	CHEMBL1200731	D005076	POTASSIUM CHLORIDE	Exanthema	0	Never tested	0.013505	D001145	Arrhythmias, Cardiac
	CHEMBL1200731	D014717	POTASSIUM CHLORIDE	Vertigo	0	Never tested	0.00642496	D001145	Arrhythmias, Cardiac
	CHEMBL1200731	D013575	POTASSIUM CHLORIDE	Syncope	0	Never tested	0.0211366	D001145	Arrhythmias, Cardiac
	CHEMBL1200731	D007766	POTASSIUM CHLORIDE	Lacrimal Apparatus Diseases	0	Never tested	0.0131518	D001145	Arrhythmias, Cardiac
	CHEMBL1200731	D006471	POTASSIUM CHLORIDE	Gastrointestinal Hemorrhage	0	Never tested	0.00741312	D001145	Arrhythmias, Cardiac
	CHEMBL1200731	D010437	POTASSIUM CHLORIDE	Peptic Ulcer	0	Never tested	0.0646416	D001145	Arrhythmias, Cardiac
	CHEMBL1200731	D005921	POTASSIUM CHLORIDE	Glomerulonephritis	0	Never tested	0.0074003	D001145	Arrhythmias, Cardiac
	CHEMBL1200731	D006333	POTASSIUM CHLORIDE	Heart Failure	0	Phase III	0.0140443	D001145	Arrhythmias, Cardiac
	CHEMBL1200731	D006547	POTASSIUM CHLORIDE	Hernia	0	Never tested	0.0176569	D001145	Arrhythmias, Cardiac
	CHEMBL1200731	D006689	POTASSIUM CHLORIDE	Hodgkin Disease	0	Never tested	0.000976514	D001145	Arrhythmias, Cardiac
	CHEMBL1200731	D008113	POTASSIUM CHLORIDE	Liver Neoplasms	0	Never tested	0.0220403	D001145	Arrhythmias, Cardiac
	CHEMBL1200731	D010051	POTASSIUM CHLORIDE	Ovarian Neoplasms	0	Never tested	0.00798033	D001145	Arrhythmias, Cardiac
	CHEMBL1200731	D011471	POTASSIUM CHLORIDE	Prostatic Neoplasms	0	Never tested	0.0056519	D001145	Arrhythmias, Cardiac
	CHEMBL1200731	D000647	POTASSIUM CHLORIDE	Amnesia	0	Never tested	0.0220936	D001145	Arrhythmias, Cardiac
	CHEMBL1200731	D007951	POTASSIUM CHLORIDE	Leukemia, Myeloid	0	Never tested	0.0145825	D001145	Arrhythmias, Cardiac
	CHEMBL1200731	D000152	POTASSIUM CHLORIDE	Acne Vulgaris	0	Never tested	0.00910553	D001145	Arrhythmias, Cardiac
	CHEMBL1200731	D000740	POTASSIUM CHLORIDE	Anemia	0	Never tested	0.0107135	D001145	Arrhythmias, Cardiac
	CHEMBL1200731	D001064	POTASSIUM CHLORIDE	Appendicitis	0	Never tested	0.00690727	D001145	Arrhythmias, Cardiac
	CHEMBL1200731	D003248	POTASSIUM CHLORIDE	Constipation	0	Phase III	0.0166507	D001145	Arrhythmias, Cardiac
	CHEMBL1200731	D015352	POTASSIUM CHLORIDE	Dry Eye Syndromes	0	Never tested	0.00887105	D001145	Arrhythmias, Cardiac
	CHEMBL1200731	D004381	POTASSIUM CHLORIDE	Duodenal Ulcer	0	Never tested	0.00720314	D001145	Arrhythmias, Cardiac
	CHEMBL1200731	D015837	POTASSIUM CHLORIDE	Vestibular Diseases	0	Never tested	0.0191927	D001145	Arrhythmias, Cardiac
	CHEMBL1200731	D005705	POTASSIUM CHLORIDE	Gallbladder Diseases	0	Never tested	0.00620782	D001145	Arrhythmias, Cardiac
	CHEMBL1200731	D006073	POTASSIUM CHLORIDE	Gout	0	Never tested	0.0207115	D001145	Arrhythmias, Cardiac
	CHEMBL1200731	D043183	POTASSIUM CHLORIDE	Irritable Bowel Syndrome	0	Never tested	0.00779614	D001145	Arrhythmias, Cardiac
	CHEMBL1200731	D001851	POTASSIUM CHLORIDE	Bone Diseases, Metabolic	0	Never tested	0.0165809	D001145	Arrhythmias, Cardiac
	CHEMBL1200731	D010024	POTASSIUM CHLORIDE	Osteoporosis	0	Never tested	0.010809	D001145	Arrhythmias, Cardiac
	CHEMBL1200731	D009443	POTASSIUM CHLORIDE	Neuritis	0	Never tested	0.0117589	D001145	Arrhythmias, Cardiac
	CHEMBL1200731	D010538	POTASSIUM CHLORIDE	Peritonitis	0	Never tested	0.0262924	D001145	Arrhythmias, Cardiac
	CHEMBL1200731	D010998	POTASSIUM CHLORIDE	Pleurisy	0	Never tested	0.022535	D001145	Arrhythmias, Cardiac
	CHEMBL1200731	D011565	POTASSIUM CHLORIDE	Psoriasis	0	Never tested	0.0248385	D001145	Arrhythmias, Cardiac
	CHEMBL1200731	D012163	POTASSIUM CHLORIDE	Retinal Detachment	0	Never tested	0.00509418	D001145	Arrhythmias, Cardiac
	CHEMBL1200731	D012393	POTASSIUM CHLORIDE	Rosacea	0	Never tested	0.00271985	D001145	Arrhythmias, Cardiac
	CHEMBL1200731	D006042	POTASSIUM CHLORIDE	Goiter	0	Never tested	0.00725021	D001145	Arrhythmias, Cardiac
	CHEMBL1200731	D002546	POTASSIUM CHLORIDE	Ischemic Attack, Transient	0	Never tested	0.0070124	D001145	Arrhythmias, Cardiac
	CHEMBL1200731	D000083242	POTASSIUM CHLORIDE	Ischemic Stroke	0	Never tested	0.0117404	D001145	Arrhythmias, Cardiac
	CHEMBL1200731	D012891	POTASSIUM CHLORIDE	Sleep Apnea Syndromes	0	Never tested	0.00255859	D001145	Arrhythmias, Cardiac
	CHEMBL1200731	D013921	POTASSIUM CHLORIDE	Thrombocytopenia	0	Never tested	0.0516152	D001145	Arrhythmias, Cardiac
	CHEMBL1200731	D015179	POTASSIUM CHLORIDE	Colorectal Neoplasms	0	Never tested	0.00664858	D001145	Arrhythmias, Cardiac
	CHEMBL1200731	D006627	POTASSIUM CHLORIDE	Hirschsprung Disease	0	Never tested	0.0144776	D001145	Arrhythmias, Cardiac
	CHEMBL1200731	D013964	POTASSIUM CHLORIDE	Thyroid Neoplasms	0	Never tested	0.000885347	D001145	Arrhythmias, Cardiac
	CHEMBL1200731	D010001	POTASSIUM CHLORIDE	Osteitis Deformans	0	Never tested	0.0148389	D001145	Arrhythmias, Cardiac
	CHEMBL1200731	D007018	POTASSIUM CHLORIDE	Hypopituitarism	0	Never tested	0.052562	D001145	Arrhythmias, Cardiac
	CHEMBL1200731	D020246	POTASSIUM CHLORIDE	Venous Thrombosis	0	Never tested	0.0137012	D001145	Arrhythmias, Cardiac
	CHEMBL1200731	D000075224	POTASSIUM CHLORIDE	Cardiac Conduction System Disease	0	Never tested	0.0532823	D001145	Arrhythmias, Cardiac
	CHEMBL1200731	D003731	POTASSIUM CHLORIDE	Dental Caries	0	Never tested	0.00572255	D001145	Arrhythmias, Cardiac
	CHEMBL1200731	D005242	POTASSIUM CHLORIDE	Fecal Incontinence	0	Never tested	0.0137057	D001145	Arrhythmias, Cardiac
	CHEMBL1200731	D016055	POTASSIUM CHLORIDE	Urinary Retention	0	Never tested	0.00414959	D001145	Arrhythmias, Cardiac
	CHEMBL1200731	D011141	POTASSIUM CHLORIDE	Polyuria	0	Never tested	0.0249326	D001145	Arrhythmias, Cardiac
	CHEMBL1200731	D007762	POTASSIUM CHLORIDE	Labyrinthitis	0	Never tested	0.0160796	D001145	Arrhythmias, Cardiac
	CHEMBL1200731	D012878	POTASSIUM CHLORIDE	Skin Neoplasms	0	Never tested	0.00234325	D001145	Arrhythmias, Cardiac
	CHEMBL1200731	D009260	POTASSIUM CHLORIDE	Nail Diseases	0	Never tested	0.00400924	D001145	Arrhythmias, Cardiac
	CHEMBL1200731	D016491	POTASSIUM CHLORIDE	Peripheral Vascular Diseases	0	Never tested	0.0105833	D001145	Arrhythmias, Cardiac
	CHEMBL1200731	D011111	POTASSIUM CHLORIDE	Polymyalgia Rheumatica	0	Never tested	0.0157636	D001145	Arrhythmias, Cardiac
	CHEMBL1200731	D013118	POTASSIUM CHLORIDE	Spinal Cord Diseases	0	Never tested	0.0113782	D001145	Arrhythmias, Cardiac
	CHEMBL1200731	D014581	POTASSIUM CHLORIDE	Urticaria	0	Never tested	0.00721685	D001145	Arrhythmias, Cardiac
	CHEMBL1200731	D014648	POTASSIUM CHLORIDE	Varicose Veins	0	Never tested	0.0366816	D001145	Arrhythmias, Cardiac
	CHEMBL1200731	D010031	POTASSIUM CHLORIDE	Otitis	0	Never tested	0.00569658	D001145	Arrhythmias, Cardiac
	CHEMBL1200731	D019966	POTASSIUM CHLORIDE	Substance-Related Disorders	0	Never tested	0.0024759	D001145	Arrhythmias, Cardiac
	CHEMBL1200731	D015155	POTASSIUM CHLORIDE	Esophageal Spasm, Diffuse	0	Never tested	0.00202735	D001145	Arrhythmias, Cardiac
	CHEMBL1200761	D001289	CHLOROTRIANISENE	Attention Deficit Disorder with Hyperactivity	0	Never tested	0.00570105	D011471	Prostatic Neoplasms
	CHEMBL1200761	D001008	CHLOROTRIANISENE	Anxiety Disorders	0	Never tested	0.00227399	D011471	Prostatic Neoplasms
	CHEMBL1200761	D013313	CHLOROTRIANISENE	Stress Disorders, Post-Traumatic	0	Never tested	0.0115316	D011471	Prostatic Neoplasms
	CHEMBL1200761	D000856	CHLOROTRIANISENE	Anorexia Nervosa	0	Never tested	0.00864405	D011471	Prostatic Neoplasms
	CHEMBL1200761	D015228	CHLOROTRIANISENE	Hypertriglyceridemia	0	Never tested	0.0119584	D011471	Prostatic Neoplasms
	CHEMBL1200761	D003324	CHLOROTRIANISENE	Coronary Artery Disease	0	Never tested	0.0130331	D011471	Prostatic Neoplasms
	CHEMBL1200761	D009765	CHLOROTRIANISENE	Obesity	0	Never tested	0.00746034	D011471	Prostatic Neoplasms
	CHEMBL1200761	D010300	CHLOROTRIANISENE	Parkinson Disease	0	Never tested	0.0213711	D011471	Prostatic Neoplasms
	CHEMBL1200761	D013771	CHLOROTRIANISENE	Tetralogy of Fallot	0	Never tested	0.0506652	D011471	Prostatic Neoplasms
	CHEMBL1200761	D001172	CHLOROTRIANISENE	Arthritis, Rheumatoid	0	Never tested	0.00221913	D011471	Prostatic Neoplasms
	CHEMBL1200761	D003424	CHLOROTRIANISENE	Crohn Disease	0	Never tested	0.0107258	D011471	Prostatic Neoplasms
	CHEMBL1200761	D003093	CHLOROTRIANISENE	Colitis, Ulcerative	0	Never tested	0.0157289	D011471	Prostatic Neoplasms
	CHEMBL1200761	D015212	CHLOROTRIANISENE	Inflammatory Bowel Diseases	0	Never tested	0.0168741	D011471	Prostatic Neoplasms
	CHEMBL1200761	D002761	CHLOROTRIANISENE	Cholangitis	0	Never tested	0.00389537	D011471	Prostatic Neoplasms
	CHEMBL1200761	D017098	CHLOROTRIANISENE	IgA Deficiency	0	Status unknown	0.0075693	D011471	Prostatic Neoplasms
	CHEMBL1200761	D008268	CHLOROTRIANISENE	Macular Degeneration	0	Never tested	0.01374	D011471	Prostatic Neoplasms
	CHEMBL1200761	D034381	CHLOROTRIANISENE	Hearing Loss	0	Never tested	0.0584207	D011471	Prostatic Neoplasms
	CHEMBL1200761	D000505	CHLOROTRIANISENE	Alopecia	0	Never tested	0.0175947	D011471	Prostatic Neoplasms
	CHEMBL1200761	D019226	CHLOROTRIANISENE	Oral Ulcer	0	Never tested	0.00174189	D011471	Prostatic Neoplasms
	CHEMBL1200761	D000787	CHLOROTRIANISENE	Angina Pectoris	0	Never tested	0.0307201	D011471	Prostatic Neoplasms
	CHEMBL1200761	D065631	CHLOROTRIANISENE	Rhinitis, Allergic	0	Never tested	0.0112345	D011471	Prostatic Neoplasms
	CHEMBL1200761	D001249	CHLOROTRIANISENE	Asthma	0	Never tested	0.00784898	D011471	Prostatic Neoplasms
	CHEMBL1200761	D005764	CHLOROTRIANISENE	Gastroesophageal Reflux	0	Never tested	0.0245444	D011471	Prostatic Neoplasms
	CHEMBL1200761	D007037	CHLOROTRIANISENE	Hypothyroidism	0	Never tested	0.00477868	D011471	Prostatic Neoplasms
	CHEMBL1200761	D008881	CHLOROTRIANISENE	Migraine Disorders	0	Never tested	0.00169575	D011471	Prostatic Neoplasms
	CHEMBL1200761	D004485	CHLOROTRIANISENE	Eczema	0	Never tested	0.00455417	D011471	Prostatic Neoplasms
	CHEMBL1200761	D006937	CHLOROTRIANISENE	Hypercholesterolemia	0	Never tested	0.00737491	D011471	Prostatic Neoplasms
	CHEMBL1200761	D012626	CHLOROTRIANISENE	Sebaceous Gland Neoplasms	0	Status unknown	0.0309631	D011471	Prostatic Neoplasms
	CHEMBL1200761	D001943	CHLOROTRIANISENE	Breast Neoplasms	0	Never tested	0.0337886	D011471	Prostatic Neoplasms
	CHEMBL1200761	D002280	CHLOROTRIANISENE	Carcinoma, Basal Cell	0	Never tested	0.073441	D011471	Prostatic Neoplasms
	CHEMBL1200761	D000230	CHLOROTRIANISENE	Adenocarcinoma	0	Never tested	0.0158719	D011471	Prostatic Neoplasms
	CHEMBL1200761	D002386	CHLOROTRIANISENE	Cataract	0	Never tested	0.000574808	D011471	Prostatic Neoplasms
	CHEMBL1200761	D006552	CHLOROTRIANISENE	Hernia, Inguinal	0	Never tested	0.00855472	D011471	Prostatic Neoplasms
	CHEMBL1200761	D012005	CHLOROTRIANISENE	Rectal Prolapse	0	Status unknown	0.0104299	D011471	Prostatic Neoplasms
	CHEMBL1200761	D014029	CHLOROTRIANISENE	Tobacco Use Disorder	0	Never tested	0.00422421	D011471	Prostatic Neoplasms
	CHEMBL1200761	D009203	CHLOROTRIANISENE	Myocardial Infarction	0	Never tested	0.0079209	D011471	Prostatic Neoplasms
	CHEMBL1200761	D005756	CHLOROTRIANISENE	Gastritis	0	Never tested	0.00791489	D011471	Prostatic Neoplasms
	CHEMBL1200761	D006548	CHLOROTRIANISENE	Hernia, Diaphragmatic	0	Never tested	0.00885211	D011471	Prostatic Neoplasms
	CHEMBL1200761	D000076385	CHLOROTRIANISENE	Diverticular Diseases	0	Never tested	0.0114705	D011471	Prostatic Neoplasms
	CHEMBL1200761	D007319	CHLOROTRIANISENE	Sleep Initiation and Maintenance Disorders	0	Never tested	0.0343682	D011471	Prostatic Neoplasms
	CHEMBL1200761	D009290	CHLOROTRIANISENE	Narcolepsy	0	Never tested	0.00416913	D011471	Prostatic Neoplasms
	CHEMBL1200761	D003922	CHLOROTRIANISENE	Diabetes Mellitus, Type 1	0	Never tested	0.0622142	D011471	Prostatic Neoplasms
	CHEMBL1200761	D002446	CHLOROTRIANISENE	Celiac Disease	0	Never tested	0.00203379	D011471	Prostatic Neoplasms
	CHEMBL1200761	D008105	CHLOROTRIANISENE	Liver Cirrhosis, Biliary	0	Never tested	0.0162094	D011471	Prostatic Neoplasms
	CHEMBL1200761	D014820	CHLOROTRIANISENE	Vitiligo	0	Never tested	0.00103586	D011471	Prostatic Neoplasms
	CHEMBL1200761	D009798	CHLOROTRIANISENE	Ocular Hypertension	0	Never tested	0.0229837	D011471	Prostatic Neoplasms
	CHEMBL1200761	D009447	CHLOROTRIANISENE	Neuroblastoma	0	Never tested	0.015973	D011471	Prostatic Neoplasms
	CHEMBL1200761	D012559	CHLOROTRIANISENE	Schizophrenia	0	Never tested	0.0419415	D011471	Prostatic Neoplasms
	CHEMBL1200761	D000690	CHLOROTRIANISENE	Amyotrophic Lateral Sclerosis	0	Never tested	0.00114792	D011471	Prostatic Neoplasms
	CHEMBL1200761	D008180	CHLOROTRIANISENE	Lupus Erythematosus, Systemic	0	Never tested	0.00572332	D011471	Prostatic Neoplasms
	CHEMBL1200761	D000437	CHLOROTRIANISENE	Alcoholism	0	Never tested	0.00211719	D011471	Prostatic Neoplasms
	CHEMBL1200761	D000067877	CHLOROTRIANISENE	Autism Spectrum Disorder	0	Never tested	0.0326643	D011471	Prostatic Neoplasms
	CHEMBL1200761	D001714	CHLOROTRIANISENE	Bipolar Disorder	0	Never tested	0.0157159	D011471	Prostatic Neoplasms
	CHEMBL1200761	D009771	CHLOROTRIANISENE	Obsessive-Compulsive Disorder	0	Never tested	0.0034332	D011471	Prostatic Neoplasms
	CHEMBL1200761	D003924	CHLOROTRIANISENE	Diabetes Mellitus, Type 2	0	Never tested	0.00424206	D011471	Prostatic Neoplasms
	CHEMBL1200761	D000544	CHLOROTRIANISENE	Alzheimer Disease	0	Never tested	0.00282187	D011471	Prostatic Neoplasms
	CHEMBL1200761	D004827	CHLOROTRIANISENE	Epilepsy	0	Never tested	0.00114123	D011471	Prostatic Neoplasms
	CHEMBL1200761	D005901	CHLOROTRIANISENE	Glaucoma	0	Never tested	0.00185195	D011471	Prostatic Neoplasms
	CHEMBL1200761	D051436	CHLOROTRIANISENE	Renal Insufficiency, Chronic	0	Never tested	0.00386673	D011471	Prostatic Neoplasms
	CHEMBL1200761	D013167	CHLOROTRIANISENE	Spondylitis, Ankylosing	0	Never tested	0.00157952	D011471	Prostatic Neoplasms
	CHEMBL1200761	D003863	CHLOROTRIANISENE	Depression	0	Never tested	0.00469023	D011471	Prostatic Neoplasms
	CHEMBL1200761	D010003	CHLOROTRIANISENE	Osteoarthritis	0	Never tested	0.0147738	D011471	Prostatic Neoplasms
	CHEMBL1200761	D000419	CHLOROTRIANISENE	Albuminuria	0	Never tested	0.00388526	D011471	Prostatic Neoplasms
	CHEMBL1200761	D001281	CHLOROTRIANISENE	Atrial Fibrillation	0	Never tested	0.0159864	D011471	Prostatic Neoplasms
	CHEMBL1200761	D006973	CHLOROTRIANISENE	Hypertension	0	Never tested	0.051153	D011471	Prostatic Neoplasms
	CHEMBL1200761	D006327	CHLOROTRIANISENE	Heart Block	0	Never tested	0.00473135	D011471	Prostatic Neoplasms
	CHEMBL1200761	D055623	CHLOROTRIANISENE	Keratosis, Actinic	0	Never tested	0.0100478	D011471	Prostatic Neoplasms
	CHEMBL1200761	D001991	CHLOROTRIANISENE	Bronchitis	0	Never tested	0.0157787	D011471	Prostatic Neoplasms
	CHEMBL1200761	D008175	CHLOROTRIANISENE	Lung Neoplasms	0	Never tested	0.0334317	D011471	Prostatic Neoplasms
	CHEMBL1200761	D008545	CHLOROTRIANISENE	Melanoma	0	Never tested	0.119984	D011471	Prostatic Neoplasms
	CHEMBL1200761	D008228	CHLOROTRIANISENE	Lymphoma, Non-Hodgkin	0	Never tested	0.0162228	D011471	Prostatic Neoplasms
	CHEMBL1200761	D002294	CHLOROTRIANISENE	Carcinoma, Squamous Cell	0	Never tested	0.00647683	D011471	Prostatic Neoplasms
	CHEMBL1200761	D002349	CHLOROTRIANISENE	Carpal Tunnel Syndrome	0	Never tested	0.0191931	D011471	Prostatic Neoplasms
	CHEMBL1200761	D016883	CHLOROTRIANISENE	Diabetic Ketoacidosis	0	Never tested	0.0155424	D011471	Prostatic Neoplasms
	CHEMBL1200761	D001749	CHLOROTRIANISENE	Urinary Bladder Neoplasms	0	Never tested	0.0105352	D011471	Prostatic Neoplasms
	CHEMBL1200761	D007889	CHLOROTRIANISENE	Leiomyoma	0	Never tested	0.0231981	D011471	Prostatic Neoplasms
	CHEMBL1200761	D018798	CHLOROTRIANISENE	Anemia, Iron-Deficiency	0	Never tested	0.0116083	D011471	Prostatic Neoplasms
	CHEMBL1200761	D000380	CHLOROTRIANISENE	Agranulocytosis	0	Never tested	0.034911	D011471	Prostatic Neoplasms
	CHEMBL1200761	D012893	CHLOROTRIANISENE	Sleep Wake Disorders	0	Never tested	0.013549	D011471	Prostatic Neoplasms
	CHEMBL1200761	D006429	CHLOROTRIANISENE	Hemiplegia	0	Never tested	0.00229003	D011471	Prostatic Neoplasms
	CHEMBL1200761	D011655	CHLOROTRIANISENE	Pulmonary Embolism	0	Never tested	0.0161945	D011471	Prostatic Neoplasms
	CHEMBL1200761	D009202	CHLOROTRIANISENE	Cardiomyopathies	0	Never tested	0.0227185	D011471	Prostatic Neoplasms
	CHEMBL1200761	D013345	CHLOROTRIANISENE	Subarachnoid Hemorrhage	0	Never tested	0.00669033	D011471	Prostatic Neoplasms
	CHEMBL1200761	D002543	CHLOROTRIANISENE	Cerebral Hemorrhage	0	Never tested	0.0232766	D011471	Prostatic Neoplasms
	CHEMBL1200761	D002544	CHLOROTRIANISENE	Cerebral Infarction	0	Never tested	0.00525143	D011471	Prostatic Neoplasms
	CHEMBL1200761	D050197	CHLOROTRIANISENE	Arteriosclerosis	0	Never tested	0.00918645	D011471	Prostatic Neoplasms
	CHEMBL1200761	D010689	CHLOROTRIANISENE	Phlebitis	0	Never tested	0.00454127	D011471	Prostatic Neoplasms
	CHEMBL1200761	D006484	CHLOROTRIANISENE	Hemorrhoids	0	Never tested	0.0149906	D011471	Prostatic Neoplasms
	CHEMBL1200761	D007022	CHLOROTRIANISENE	Hypotension	0	Never tested	0.00611715	D011471	Prostatic Neoplasms
	CHEMBL1200761	D012852	CHLOROTRIANISENE	Sinusitis	0	Never tested	0.019191	D011471	Prostatic Neoplasms
	CHEMBL1200761	D010996	CHLOROTRIANISENE	Pleural Effusion	0	Never tested	0.0142395	D011471	Prostatic Neoplasms
	CHEMBL1200761	D011030	CHLOROTRIANISENE	Pneumothorax	0	Never tested	0.00623717	D011471	Prostatic Neoplasms
	CHEMBL1200761	D014060	CHLOROTRIANISENE	Tongue Diseases	0	Status unknown	0.00260792	D011471	Prostatic Neoplasms
	CHEMBL1200761	D004941	CHLOROTRIANISENE	Esophagitis	0	Never tested	0.00478449	D011471	Prostatic Neoplasms
	CHEMBL1200761	D013276	CHLOROTRIANISENE	Stomach Ulcer	0	Never tested	0.0205803	D011471	Prostatic Neoplasms
	CHEMBL1200761	D004415	CHLOROTRIANISENE	Dyspepsia	0	Never tested	0.0205619	D011471	Prostatic Neoplasms
	CHEMBL1200761	D002769	CHLOROTRIANISENE	Cholelithiasis	0	Never tested	0.00374451	D011471	Prostatic Neoplasms
	CHEMBL1200761	D002764	CHLOROTRIANISENE	Cholecystitis	0	Never tested	0.00363906	D011471	Prostatic Neoplasms
	CHEMBL1200761	D010195	CHLOROTRIANISENE	Pancreatitis	0	Never tested	0.00429367	D011471	Prostatic Neoplasms
	CHEMBL1200761	D008286	CHLOROTRIANISENE	Malabsorption Syndromes	0	Never tested	0.0248046	D011471	Prostatic Neoplasms
	CHEMBL1200761	D002481	CHLOROTRIANISENE	Cellulitis	0	Never tested	0.000891966	D011471	Prostatic Neoplasms
	CHEMBL1200761	D011537	CHLOROTRIANISENE	Pruritus	0	Never tested	0.00449644	D011471	Prostatic Neoplasms
	CHEMBL1200761	D008010	CHLOROTRIANISENE	Lichen Planus	0	Never tested	0.0112516	D011471	Prostatic Neoplasms
	CHEMBL1200761	D017492	CHLOROTRIANISENE	Keratosis, Seborrheic	0	Never tested	0.0112451	D011471	Prostatic Neoplasms
	CHEMBL1200761	D011704	CHLOROTRIANISENE	Pyelonephritis	0	Never tested	0.0311716	D011471	Prostatic Neoplasms
	CHEMBL1200761	D058186	CHLOROTRIANISENE	Acute Kidney Injury	0	Never tested	0.0142712	D011471	Prostatic Neoplasms
	CHEMBL1200761	D007676	CHLOROTRIANISENE	Kidney Failure, Chronic	0	Never tested	0.0127591	D011471	Prostatic Neoplasms
	CHEMBL1200761	D003556	CHLOROTRIANISENE	Cystitis	0	Never tested	0.00757835	D011471	Prostatic Neoplasms
	CHEMBL1200761	D011470	CHLOROTRIANISENE	Prostatic Hyperplasia	0	Never tested	0.126968	D011471	Prostatic Neoplasms
	CHEMBL1200761	D011472	CHLOROTRIANISENE	Prostatitis	0	Never tested	0.00597417	D011471	Prostatic Neoplasms
	CHEMBL1200761	D005348	CHLOROTRIANISENE	Fibrocystic Breast Disease	0	Never tested	0.0570128	D011471	Prostatic Neoplasms
	CHEMBL1200761	D006177	CHLOROTRIANISENE	Gynecomastia	0	Never tested	0.0064962	D011471	Prostatic Neoplasms
	CHEMBL1200761	D004715	CHLOROTRIANISENE	Endometriosis	0	Never tested	0.00943149	D011471	Prostatic Neoplasms
	CHEMBL1200761	D003680	CHLOROTRIANISENE	Deglutition Disorders	0	Never tested	0.00877123	D011471	Prostatic Neoplasms
	CHEMBL1200761	D001201	CHLOROTRIANISENE	Ascites	0	Never tested	0.0128529	D011471	Prostatic Neoplasms
	CHEMBL1200761	D005076	CHLOROTRIANISENE	Exanthema	0	Never tested	0.00564056	D011471	Prostatic Neoplasms
	CHEMBL1200761	D014717	CHLOROTRIANISENE	Vertigo	0	Never tested	0.00921482	D011471	Prostatic Neoplasms
	CHEMBL1200761	D013575	CHLOROTRIANISENE	Syncope	0	Never tested	0.018862	D011471	Prostatic Neoplasms
	CHEMBL1200761	D007766	CHLOROTRIANISENE	Lacrimal Apparatus Diseases	0	Never tested	0.0238487	D011471	Prostatic Neoplasms
	CHEMBL1200761	D006471	CHLOROTRIANISENE	Gastrointestinal Hemorrhage	0	Never tested	0.0186029	D011471	Prostatic Neoplasms
	CHEMBL1200761	D010437	CHLOROTRIANISENE	Peptic Ulcer	0	Never tested	0.00399663	D011471	Prostatic Neoplasms
	CHEMBL1200761	D005921	CHLOROTRIANISENE	Glomerulonephritis	0	Never tested	0.0318852	D011471	Prostatic Neoplasms
	CHEMBL1200761	D006333	CHLOROTRIANISENE	Heart Failure	0	Never tested	0.0117873	D011471	Prostatic Neoplasms
	CHEMBL1200761	D006547	CHLOROTRIANISENE	Hernia	0	Never tested	0.00308697	D011471	Prostatic Neoplasms
	CHEMBL1200761	D006689	CHLOROTRIANISENE	Hodgkin Disease	0	Never tested	0.0138554	D011471	Prostatic Neoplasms
	CHEMBL1200761	D008113	CHLOROTRIANISENE	Liver Neoplasms	0	Phase unknown	0.00361262	D011471	Prostatic Neoplasms
	CHEMBL1200761	D010051	CHLOROTRIANISENE	Ovarian Neoplasms	0	Never tested	0.0168726	D011471	Prostatic Neoplasms
	CHEMBL1200761	D000647	CHLOROTRIANISENE	Amnesia	0	Never tested	0.00534275	D011471	Prostatic Neoplasms
	CHEMBL1200761	D007951	CHLOROTRIANISENE	Leukemia, Myeloid	0	Never tested	0.00599131	D011471	Prostatic Neoplasms
	CHEMBL1200761	D000152	CHLOROTRIANISENE	Acne Vulgaris	0	Never tested	0.016244	D011471	Prostatic Neoplasms
	CHEMBL1200761	D000740	CHLOROTRIANISENE	Anemia	0	Never tested	0.0148448	D011471	Prostatic Neoplasms
	CHEMBL1200761	D001064	CHLOROTRIANISENE	Appendicitis	0	Never tested	0.0249214	D011471	Prostatic Neoplasms
	CHEMBL1200761	D003248	CHLOROTRIANISENE	Constipation	0	Never tested	0.0107298	D011471	Prostatic Neoplasms
	CHEMBL1200761	D015352	CHLOROTRIANISENE	Dry Eye Syndromes	0	Never tested	0.00231887	D011471	Prostatic Neoplasms
	CHEMBL1200761	D004381	CHLOROTRIANISENE	Duodenal Ulcer	0	Never tested	0.00219958	D011471	Prostatic Neoplasms
	CHEMBL1200761	D015837	CHLOROTRIANISENE	Vestibular Diseases	0	Never tested	0.02473	D011471	Prostatic Neoplasms
	CHEMBL1200761	D005705	CHLOROTRIANISENE	Gallbladder Diseases	0	Never tested	0.0238986	D011471	Prostatic Neoplasms
	CHEMBL1200761	D006073	CHLOROTRIANISENE	Gout	0	Never tested	0.0435047	D011471	Prostatic Neoplasms
	CHEMBL1200761	D001145	CHLOROTRIANISENE	Arrhythmias, Cardiac	0	Never tested	0.00782797	D011471	Prostatic Neoplasms
	CHEMBL1200761	D043183	CHLOROTRIANISENE	Irritable Bowel Syndrome	0	Never tested	0.025129	D011471	Prostatic Neoplasms
	CHEMBL1200761	D001851	CHLOROTRIANISENE	Bone Diseases, Metabolic	0	Never tested	0.00599682	D011471	Prostatic Neoplasms
	CHEMBL1200761	D010024	CHLOROTRIANISENE	Osteoporosis	0	Never tested	0.026206	D011471	Prostatic Neoplasms
	CHEMBL1200761	D009443	CHLOROTRIANISENE	Neuritis	0	Never tested	0.0102834	D011471	Prostatic Neoplasms
	CHEMBL1200761	D010538	CHLOROTRIANISENE	Peritonitis	0	Never tested	0.00516683	D011471	Prostatic Neoplasms
	CHEMBL1200761	D010998	CHLOROTRIANISENE	Pleurisy	0	Never tested	0.035249	D011471	Prostatic Neoplasms
	CHEMBL1200761	D011565	CHLOROTRIANISENE	Psoriasis	0	Never tested	0.0321647	D011471	Prostatic Neoplasms
	CHEMBL1200761	D012163	CHLOROTRIANISENE	Retinal Detachment	0	Never tested	0.00164544	D011471	Prostatic Neoplasms
	CHEMBL1200761	D012393	CHLOROTRIANISENE	Rosacea	0	Never tested	0.00445628	D011471	Prostatic Neoplasms
	CHEMBL1200761	D006042	CHLOROTRIANISENE	Goiter	0	Never tested	0.0226339	D011471	Prostatic Neoplasms
	CHEMBL1200761	D002546	CHLOROTRIANISENE	Ischemic Attack, Transient	0	Never tested	0.00175268	D011471	Prostatic Neoplasms
	CHEMBL1200761	D000083242	CHLOROTRIANISENE	Ischemic Stroke	0	Never tested	0.00340933	D011471	Prostatic Neoplasms
	CHEMBL1200761	D012891	CHLOROTRIANISENE	Sleep Apnea Syndromes	0	Never tested	0.00553568	D011471	Prostatic Neoplasms
	CHEMBL1200761	D013921	CHLOROTRIANISENE	Thrombocytopenia	0	Never tested	0.0521739	D011471	Prostatic Neoplasms
	CHEMBL1200761	D015179	CHLOROTRIANISENE	Colorectal Neoplasms	0	Never tested	0.0305345	D011471	Prostatic Neoplasms
	CHEMBL1200761	D006627	CHLOROTRIANISENE	Hirschsprung Disease	0	Never tested	0.00117605	D011471	Prostatic Neoplasms
	CHEMBL1200761	D013964	CHLOROTRIANISENE	Thyroid Neoplasms	0	Never tested	0.00905297	D011471	Prostatic Neoplasms
	CHEMBL1200761	D010001	CHLOROTRIANISENE	Osteitis Deformans	0	Never tested	0.00581148	D011471	Prostatic Neoplasms
	CHEMBL1200761	D007018	CHLOROTRIANISENE	Hypopituitarism	0	Never tested	0.0103698	D011471	Prostatic Neoplasms
	CHEMBL1200761	D020246	CHLOROTRIANISENE	Venous Thrombosis	0	Never tested	0.0217699	D011471	Prostatic Neoplasms
	CHEMBL1200761	D000075224	CHLOROTRIANISENE	Cardiac Conduction System Disease	0	Never tested	0.0166714	D011471	Prostatic Neoplasms
	CHEMBL1200761	D003731	CHLOROTRIANISENE	Dental Caries	0	Never tested	0.00202026	D011471	Prostatic Neoplasms
	CHEMBL1200761	D005242	CHLOROTRIANISENE	Fecal Incontinence	0	Never tested	0.00694804	D011471	Prostatic Neoplasms
	CHEMBL1200761	D016055	CHLOROTRIANISENE	Urinary Retention	0	Never tested	0.178445	D011471	Prostatic Neoplasms
	CHEMBL1200761	D011141	CHLOROTRIANISENE	Polyuria	0	Never tested	0.0149564	D011471	Prostatic Neoplasms
	CHEMBL1200761	D007762	CHLOROTRIANISENE	Labyrinthitis	0	Never tested	0.00359324	D011471	Prostatic Neoplasms
	CHEMBL1200761	D012878	CHLOROTRIANISENE	Skin Neoplasms	0	Never tested	0.0267557	D011471	Prostatic Neoplasms
	CHEMBL1200761	D009260	CHLOROTRIANISENE	Nail Diseases	0	Never tested	0.0218527	D011471	Prostatic Neoplasms
	CHEMBL1200761	D016491	CHLOROTRIANISENE	Peripheral Vascular Diseases	0	Never tested	0.00187218	D011471	Prostatic Neoplasms
	CHEMBL1200761	D011111	CHLOROTRIANISENE	Polymyalgia Rheumatica	0	Never tested	0.0100789	D011471	Prostatic Neoplasms
	CHEMBL1200761	D013118	CHLOROTRIANISENE	Spinal Cord Diseases	0	Never tested	0.00551417	D011471	Prostatic Neoplasms
	CHEMBL1200761	D014581	CHLOROTRIANISENE	Urticaria	0	Never tested	0.00732965	D011471	Prostatic Neoplasms
	CHEMBL1200761	D014648	CHLOROTRIANISENE	Varicose Veins	0	Never tested	0.0355858	D011471	Prostatic Neoplasms
	CHEMBL1200761	D010031	CHLOROTRIANISENE	Otitis	0	Never tested	0.00208497	D011471	Prostatic Neoplasms
	CHEMBL1200761	D019966	CHLOROTRIANISENE	Substance-Related Disorders	0	Never tested	0.00327607	D011471	Prostatic Neoplasms
	CHEMBL1200761	D015155	CHLOROTRIANISENE	Esophageal Spasm, Diffuse	0	Never tested	0.00246497	D011471	Prostatic Neoplasms
	CHEMBL1200790	D001289	METHYPRYLON	Attention Deficit Disorder with Hyperactivity	0	Never tested	0.0299341	D007319	Sleep Initiation and Maintenance Disorders
	CHEMBL1200790	D001008	METHYPRYLON	Anxiety Disorders	0	Never tested	0.00519679	D007319	Sleep Initiation and Maintenance Disorders
	CHEMBL1200790	D013313	METHYPRYLON	Stress Disorders, Post-Traumatic	0	Never tested	0.0194087	D007319	Sleep Initiation and Maintenance Disorders
	CHEMBL1200790	D000856	METHYPRYLON	Anorexia Nervosa	0	Never tested	0.0195284	D007319	Sleep Initiation and Maintenance Disorders
	CHEMBL1200790	D015228	METHYPRYLON	Hypertriglyceridemia	0	Never tested	0.0133799	D007319	Sleep Initiation and Maintenance Disorders
	CHEMBL1200790	D003324	METHYPRYLON	Coronary Artery Disease	0	Never tested	0.00435084	D007319	Sleep Initiation and Maintenance Disorders
	CHEMBL1200790	D009765	METHYPRYLON	Obesity	0	Never tested	0.0532218	D007319	Sleep Initiation and Maintenance Disorders
	CHEMBL1200790	D020177	METHYPRYLON	Idiopathic Hypersomnia	0	Never tested	0.0130873	D007319	Sleep Initiation and Maintenance Disorders
	CHEMBL1200790	D010300	METHYPRYLON	Parkinson Disease	0	Never tested	0.0144786	D007319	Sleep Initiation and Maintenance Disorders
	CHEMBL1200790	D013771	METHYPRYLON	Tetralogy of Fallot	0	Never tested	0.00338732	D007319	Sleep Initiation and Maintenance Disorders
	CHEMBL1200790	D001172	METHYPRYLON	Arthritis, Rheumatoid	0	Never tested	0.00889589	D007319	Sleep Initiation and Maintenance Disorders
	CHEMBL1200790	D003424	METHYPRYLON	Crohn Disease	0	Never tested	0.00126384	D007319	Sleep Initiation and Maintenance Disorders
	CHEMBL1200790	D003093	METHYPRYLON	Colitis, Ulcerative	0	Never tested	0.0121785	D007319	Sleep Initiation and Maintenance Disorders
	CHEMBL1200790	D015212	METHYPRYLON	Inflammatory Bowel Diseases	0	Never tested	0.016416	D007319	Sleep Initiation and Maintenance Disorders
	CHEMBL1200790	D002761	METHYPRYLON	Cholangitis	0	Never tested	0.00357337	D007319	Sleep Initiation and Maintenance Disorders
	CHEMBL1200790	D017098	METHYPRYLON	IgA Deficiency	0	Status unknown	0.0169194	D007319	Sleep Initiation and Maintenance Disorders
	CHEMBL1200790	D008268	METHYPRYLON	Macular Degeneration	0	Never tested	0.0665318	D007319	Sleep Initiation and Maintenance Disorders
	CHEMBL1200790	D034381	METHYPRYLON	Hearing Loss	0	Never tested	0.0127689	D007319	Sleep Initiation and Maintenance Disorders
	CHEMBL1200790	D014012	METHYPRYLON	Tinnitus	0	Never tested	0.0207839	D007319	Sleep Initiation and Maintenance Disorders
	CHEMBL1200790	D000505	METHYPRYLON	Alopecia	0	Never tested	0.00367387	D007319	Sleep Initiation and Maintenance Disorders
	CHEMBL1200790	D019226	METHYPRYLON	Oral Ulcer	0	Never tested	0.0127736	D007319	Sleep Initiation and Maintenance Disorders
	CHEMBL1200790	D000787	METHYPRYLON	Angina Pectoris	0	Never tested	0.0765934	D007319	Sleep Initiation and Maintenance Disorders
	CHEMBL1200790	D065631	METHYPRYLON	Rhinitis, Allergic	0	Never tested	0.0115613	D007319	Sleep Initiation and Maintenance Disorders
	CHEMBL1200790	D001249	METHYPRYLON	Asthma	0	Never tested	0.0118634	D007319	Sleep Initiation and Maintenance Disorders
	CHEMBL1200790	D005764	METHYPRYLON	Gastroesophageal Reflux	0	Never tested	0.0464861	D007319	Sleep Initiation and Maintenance Disorders
	CHEMBL1200790	D007037	METHYPRYLON	Hypothyroidism	0	Never tested	0.00273837	D007319	Sleep Initiation and Maintenance Disorders
	CHEMBL1200790	D008881	METHYPRYLON	Migraine Disorders	0	Never tested	0.0122796	D007319	Sleep Initiation and Maintenance Disorders
	CHEMBL1200790	D004485	METHYPRYLON	Eczema	0	Never tested	0.00723461	D007319	Sleep Initiation and Maintenance Disorders
	CHEMBL1200790	D006937	METHYPRYLON	Hypercholesterolemia	0	Never tested	0.0134392	D007319	Sleep Initiation and Maintenance Disorders
	CHEMBL1200790	D012626	METHYPRYLON	Sebaceous Gland Neoplasms	0	Status unknown	0.0259537	D007319	Sleep Initiation and Maintenance Disorders
	CHEMBL1200790	D001943	METHYPRYLON	Breast Neoplasms	0	Never tested	0.0143244	D007319	Sleep Initiation and Maintenance Disorders
	CHEMBL1200790	D002280	METHYPRYLON	Carcinoma, Basal Cell	0	Never tested	0.00308431	D007319	Sleep Initiation and Maintenance Disorders
	CHEMBL1200790	D000230	METHYPRYLON	Adenocarcinoma	0	Never tested	0.0249522	D007319	Sleep Initiation and Maintenance Disorders
	CHEMBL1200790	D002386	METHYPRYLON	Cataract	0	Never tested	0.0174543	D007319	Sleep Initiation and Maintenance Disorders
	CHEMBL1200790	D006552	METHYPRYLON	Hernia, Inguinal	0	Never tested	0.0116313	D007319	Sleep Initiation and Maintenance Disorders
	CHEMBL1200790	D012005	METHYPRYLON	Rectal Prolapse	0	Status unknown	0.0381623	D007319	Sleep Initiation and Maintenance Disorders
	CHEMBL1200790	D014029	METHYPRYLON	Tobacco Use Disorder	0	Never tested	0.00258215	D007319	Sleep Initiation and Maintenance Disorders
	CHEMBL1200790	D009203	METHYPRYLON	Myocardial Infarction	0	Never tested	0.0342902	D007319	Sleep Initiation and Maintenance Disorders
	CHEMBL1200790	D005756	METHYPRYLON	Gastritis	0	Never tested	0.0243246	D007319	Sleep Initiation and Maintenance Disorders
	CHEMBL1200790	D006548	METHYPRYLON	Hernia, Diaphragmatic	0	Never tested	0.0294957	D007319	Sleep Initiation and Maintenance Disorders
	CHEMBL1200790	D000076385	METHYPRYLON	Diverticular Diseases	0	Never tested	0.0221989	D007319	Sleep Initiation and Maintenance Disorders
	CHEMBL1200790	D009290	METHYPRYLON	Narcolepsy	0	Never tested	0.00403007	D007319	Sleep Initiation and Maintenance Disorders
	CHEMBL1200790	D003922	METHYPRYLON	Diabetes Mellitus, Type 1	0	Never tested	0.00538821	D007319	Sleep Initiation and Maintenance Disorders
	CHEMBL1200790	D002446	METHYPRYLON	Celiac Disease	0	Never tested	0.00499574	D007319	Sleep Initiation and Maintenance Disorders
	CHEMBL1200790	D008105	METHYPRYLON	Liver Cirrhosis, Biliary	0	Never tested	0.0114258	D007319	Sleep Initiation and Maintenance Disorders
	CHEMBL1200790	D014820	METHYPRYLON	Vitiligo	0	Never tested	0.00219962	D007319	Sleep Initiation and Maintenance Disorders
	CHEMBL1200790	D009798	METHYPRYLON	Ocular Hypertension	0	Never tested	0.0170731	D007319	Sleep Initiation and Maintenance Disorders
	CHEMBL1200790	D009447	METHYPRYLON	Neuroblastoma	0	Never tested	0.00449519	D007319	Sleep Initiation and Maintenance Disorders
	CHEMBL1200790	D012559	METHYPRYLON	Schizophrenia	0	Never tested	0.0122343	D007319	Sleep Initiation and Maintenance Disorders
	CHEMBL1200790	D000690	METHYPRYLON	Amyotrophic Lateral Sclerosis	0	Never tested	0.0197485	D007319	Sleep Initiation and Maintenance Disorders
	CHEMBL1200790	D008180	METHYPRYLON	Lupus Erythematosus, Systemic	0	Never tested	0.000876796	D007319	Sleep Initiation and Maintenance Disorders
	CHEMBL1200790	D000437	METHYPRYLON	Alcoholism	0	Never tested	0.00382471	D007319	Sleep Initiation and Maintenance Disorders
	CHEMBL1200790	D000067877	METHYPRYLON	Autism Spectrum Disorder	0	Never tested	0.0192478	D007319	Sleep Initiation and Maintenance Disorders
	CHEMBL1200790	D001714	METHYPRYLON	Bipolar Disorder	0	Never tested	0.0301813	D007319	Sleep Initiation and Maintenance Disorders
	CHEMBL1200790	D009771	METHYPRYLON	Obsessive-Compulsive Disorder	0	Never tested	0.000900764	D007319	Sleep Initiation and Maintenance Disorders
	CHEMBL1200790	D003924	METHYPRYLON	Diabetes Mellitus, Type 2	0	Never tested	0.00922592	D007319	Sleep Initiation and Maintenance Disorders
	CHEMBL1200790	D000544	METHYPRYLON	Alzheimer Disease	0	Never tested	0.012924	D007319	Sleep Initiation and Maintenance Disorders
	CHEMBL1200790	D004827	METHYPRYLON	Epilepsy	0	Never tested	0.00727862	D007319	Sleep Initiation and Maintenance Disorders
	CHEMBL1200790	D005901	METHYPRYLON	Glaucoma	0	Never tested	0.00615248	D007319	Sleep Initiation and Maintenance Disorders
	CHEMBL1200790	D051436	METHYPRYLON	Renal Insufficiency, Chronic	0	Never tested	0.0613064	D007319	Sleep Initiation and Maintenance Disorders
	CHEMBL1200790	D013167	METHYPRYLON	Spondylitis, Ankylosing	0	Never tested	0.00953902	D007319	Sleep Initiation and Maintenance Disorders
	CHEMBL1200790	D003863	METHYPRYLON	Depression	0	Never tested	0.0693507	D007319	Sleep Initiation and Maintenance Disorders
	CHEMBL1200790	D010003	METHYPRYLON	Osteoarthritis	0	Never tested	0.0368593	D007319	Sleep Initiation and Maintenance Disorders
	CHEMBL1200790	D000419	METHYPRYLON	Albuminuria	0	Never tested	0.00331175	D007319	Sleep Initiation and Maintenance Disorders
	CHEMBL1200790	D001281	METHYPRYLON	Atrial Fibrillation	0	Never tested	0.0216717	D007319	Sleep Initiation and Maintenance Disorders
	CHEMBL1200790	D006973	METHYPRYLON	Hypertension	0	Never tested	0.0870958	D007319	Sleep Initiation and Maintenance Disorders
	CHEMBL1200790	D006327	METHYPRYLON	Heart Block	0	Never tested	0.00148956	D007319	Sleep Initiation and Maintenance Disorders
	CHEMBL1200790	D055623	METHYPRYLON	Keratosis, Actinic	0	Never tested	0.0117172	D007319	Sleep Initiation and Maintenance Disorders
	CHEMBL1200790	D001991	METHYPRYLON	Bronchitis	0	Never tested	0.00802048	D007319	Sleep Initiation and Maintenance Disorders
	CHEMBL1200790	D008175	METHYPRYLON	Lung Neoplasms	0	Never tested	0.0602271	D007319	Sleep Initiation and Maintenance Disorders
	CHEMBL1200790	D008545	METHYPRYLON	Melanoma	0	Never tested	0.00820889	D007319	Sleep Initiation and Maintenance Disorders
	CHEMBL1200790	D008228	METHYPRYLON	Lymphoma, Non-Hodgkin	0	Never tested	0.0129222	D007319	Sleep Initiation and Maintenance Disorders
	CHEMBL1200790	D002294	METHYPRYLON	Carcinoma, Squamous Cell	0	Never tested	0.00860359	D007319	Sleep Initiation and Maintenance Disorders
	CHEMBL1200790	D002349	METHYPRYLON	Carpal Tunnel Syndrome	0	Never tested	0.0143495	D007319	Sleep Initiation and Maintenance Disorders
	CHEMBL1200790	D016883	METHYPRYLON	Diabetic Ketoacidosis	0	Never tested	0.00619295	D007319	Sleep Initiation and Maintenance Disorders
	CHEMBL1200790	D001749	METHYPRYLON	Urinary Bladder Neoplasms	0	Never tested	0.00293039	D007319	Sleep Initiation and Maintenance Disorders
	CHEMBL1200790	D007889	METHYPRYLON	Leiomyoma	0	Never tested	0.00640755	D007319	Sleep Initiation and Maintenance Disorders
	CHEMBL1200790	D018798	METHYPRYLON	Anemia, Iron-Deficiency	0	Never tested	0.00595573	D007319	Sleep Initiation and Maintenance Disorders
	CHEMBL1200790	D000380	METHYPRYLON	Agranulocytosis	0	Never tested	0.00701297	D007319	Sleep Initiation and Maintenance Disorders
	CHEMBL1200790	D012893	METHYPRYLON	Sleep Wake Disorders	0	Never tested	0.0132948	D007319	Sleep Initiation and Maintenance Disorders
	CHEMBL1200790	D006429	METHYPRYLON	Hemiplegia	0	Never tested	0.00624726	D007319	Sleep Initiation and Maintenance Disorders
	CHEMBL1200790	D011655	METHYPRYLON	Pulmonary Embolism	0	Never tested	0.00443702	D007319	Sleep Initiation and Maintenance Disorders
	CHEMBL1200790	D009202	METHYPRYLON	Cardiomyopathies	0	Never tested	0.0016982	D007319	Sleep Initiation and Maintenance Disorders
	CHEMBL1200790	D013345	METHYPRYLON	Subarachnoid Hemorrhage	0	Never tested	0.0223121	D007319	Sleep Initiation and Maintenance Disorders
	CHEMBL1200790	D002543	METHYPRYLON	Cerebral Hemorrhage	0	Never tested	0.00974298	D007319	Sleep Initiation and Maintenance Disorders
	CHEMBL1200790	D002544	METHYPRYLON	Cerebral Infarction	0	Never tested	0.00429855	D007319	Sleep Initiation and Maintenance Disorders
	CHEMBL1200790	D050197	METHYPRYLON	Arteriosclerosis	0	Never tested	0.00620306	D007319	Sleep Initiation and Maintenance Disorders
	CHEMBL1200790	D010689	METHYPRYLON	Phlebitis	0	Never tested	0.00378171	D007319	Sleep Initiation and Maintenance Disorders
	CHEMBL1200790	D006484	METHYPRYLON	Hemorrhoids	0	Never tested	0.00725884	D007319	Sleep Initiation and Maintenance Disorders
	CHEMBL1200790	D007022	METHYPRYLON	Hypotension	0	Never tested	0.0263983	D007319	Sleep Initiation and Maintenance Disorders
	CHEMBL1200790	D012852	METHYPRYLON	Sinusitis	0	Never tested	0.005315	D007319	Sleep Initiation and Maintenance Disorders
	CHEMBL1200790	D010996	METHYPRYLON	Pleural Effusion	0	Never tested	0.00376726	D007319	Sleep Initiation and Maintenance Disorders
	CHEMBL1200790	D011030	METHYPRYLON	Pneumothorax	0	Never tested	0.00185351	D007319	Sleep Initiation and Maintenance Disorders
	CHEMBL1200790	D014060	METHYPRYLON	Tongue Diseases	0	Status unknown	0.0215582	D007319	Sleep Initiation and Maintenance Disorders
	CHEMBL1200790	D004941	METHYPRYLON	Esophagitis	0	Never tested	0.0126603	D007319	Sleep Initiation and Maintenance Disorders
	CHEMBL1200790	D013276	METHYPRYLON	Stomach Ulcer	0	Never tested	0.0108395	D007319	Sleep Initiation and Maintenance Disorders
	CHEMBL1200790	D004415	METHYPRYLON	Dyspepsia	0	Never tested	0.0396326	D007319	Sleep Initiation and Maintenance Disorders
	CHEMBL1200790	D002769	METHYPRYLON	Cholelithiasis	0	Never tested	0.00883845	D007319	Sleep Initiation and Maintenance Disorders
	CHEMBL1200790	D002764	METHYPRYLON	Cholecystitis	0	Never tested	0.00222539	D007319	Sleep Initiation and Maintenance Disorders
	CHEMBL1200790	D010195	METHYPRYLON	Pancreatitis	0	Never tested	0.0248241	D007319	Sleep Initiation and Maintenance Disorders
	CHEMBL1200790	D008286	METHYPRYLON	Malabsorption Syndromes	0	Never tested	0.00942099	D007319	Sleep Initiation and Maintenance Disorders
	CHEMBL1200790	D002481	METHYPRYLON	Cellulitis	0	Never tested	0.0390229	D007319	Sleep Initiation and Maintenance Disorders
	CHEMBL1200790	D011537	METHYPRYLON	Pruritus	0	Never tested	0.0133732	D007319	Sleep Initiation and Maintenance Disorders
	CHEMBL1200790	D008010	METHYPRYLON	Lichen Planus	0	Never tested	0.0140276	D007319	Sleep Initiation and Maintenance Disorders
	CHEMBL1200790	D017492	METHYPRYLON	Keratosis, Seborrheic	0	Never tested	0.0434939	D007319	Sleep Initiation and Maintenance Disorders
	CHEMBL1200790	D011704	METHYPRYLON	Pyelonephritis	0	Never tested	0.0147489	D007319	Sleep Initiation and Maintenance Disorders
	CHEMBL1200790	D058186	METHYPRYLON	Acute Kidney Injury	0	Never tested	0.00305766	D007319	Sleep Initiation and Maintenance Disorders
	CHEMBL1200790	D007676	METHYPRYLON	Kidney Failure, Chronic	0	Never tested	0.0178271	D007319	Sleep Initiation and Maintenance Disorders
	CHEMBL1200790	D003556	METHYPRYLON	Cystitis	0	Never tested	0.000902046	D007319	Sleep Initiation and Maintenance Disorders
	CHEMBL1200790	D011470	METHYPRYLON	Prostatic Hyperplasia	0	Never tested	0.0327608	D007319	Sleep Initiation and Maintenance Disorders
	CHEMBL1200790	D011472	METHYPRYLON	Prostatitis	0	Never tested	0.00184756	D007319	Sleep Initiation and Maintenance Disorders
	CHEMBL1200790	D005348	METHYPRYLON	Fibrocystic Breast Disease	0	Never tested	0.0160947	D007319	Sleep Initiation and Maintenance Disorders
	CHEMBL1200790	D006177	METHYPRYLON	Gynecomastia	0	Never tested	0.00986182	D007319	Sleep Initiation and Maintenance Disorders
	CHEMBL1200790	D004715	METHYPRYLON	Endometriosis	0	Never tested	0.0206608	D007319	Sleep Initiation and Maintenance Disorders
	CHEMBL1200790	D003680	METHYPRYLON	Deglutition Disorders	0	Never tested	0.00975725	D007319	Sleep Initiation and Maintenance Disorders
	CHEMBL1200790	D001201	METHYPRYLON	Ascites	0	Never tested	0.00699296	D007319	Sleep Initiation and Maintenance Disorders
	CHEMBL1200790	D005076	METHYPRYLON	Exanthema	0	Never tested	0.00303114	D007319	Sleep Initiation and Maintenance Disorders
	CHEMBL1200790	D014717	METHYPRYLON	Vertigo	0	Never tested	0.00381015	D007319	Sleep Initiation and Maintenance Disorders
	CHEMBL1200790	D013575	METHYPRYLON	Syncope	0	Never tested	0.00191555	D007319	Sleep Initiation and Maintenance Disorders
	CHEMBL1200790	D007766	METHYPRYLON	Lacrimal Apparatus Diseases	0	Never tested	0.00685488	D007319	Sleep Initiation and Maintenance Disorders
	CHEMBL1200790	D006471	METHYPRYLON	Gastrointestinal Hemorrhage	0	Never tested	0.0120601	D007319	Sleep Initiation and Maintenance Disorders
	CHEMBL1200790	D010437	METHYPRYLON	Peptic Ulcer	0	Never tested	0.00849017	D007319	Sleep Initiation and Maintenance Disorders
	CHEMBL1200790	D005921	METHYPRYLON	Glomerulonephritis	0	Never tested	0.0249639	D007319	Sleep Initiation and Maintenance Disorders
	CHEMBL1200790	D006333	METHYPRYLON	Heart Failure	0	Never tested	0.00596548	D007319	Sleep Initiation and Maintenance Disorders
	CHEMBL1200790	D006547	METHYPRYLON	Hernia	0	Never tested	0.00449683	D007319	Sleep Initiation and Maintenance Disorders
	CHEMBL1200790	D006689	METHYPRYLON	Hodgkin Disease	0	Never tested	0.0144474	D007319	Sleep Initiation and Maintenance Disorders
	CHEMBL1200790	D008113	METHYPRYLON	Liver Neoplasms	0	Never tested	0.0209672	D007319	Sleep Initiation and Maintenance Disorders
	CHEMBL1200790	D010051	METHYPRYLON	Ovarian Neoplasms	0	Never tested	0.00127437	D007319	Sleep Initiation and Maintenance Disorders
	CHEMBL1200790	D011471	METHYPRYLON	Prostatic Neoplasms	0	Never tested	0.00651769	D007319	Sleep Initiation and Maintenance Disorders
	CHEMBL1200790	D000647	METHYPRYLON	Amnesia	0	Never tested	0.00683667	D007319	Sleep Initiation and Maintenance Disorders
	CHEMBL1200790	D007951	METHYPRYLON	Leukemia, Myeloid	0	Never tested	0.00546386	D007319	Sleep Initiation and Maintenance Disorders
	CHEMBL1200790	D000152	METHYPRYLON	Acne Vulgaris	0	Never tested	0.0477229	D007319	Sleep Initiation and Maintenance Disorders
	CHEMBL1200790	D000740	METHYPRYLON	Anemia	0	Never tested	0.00311009	D007319	Sleep Initiation and Maintenance Disorders
	CHEMBL1200790	D001064	METHYPRYLON	Appendicitis	0	Never tested	0.00077417	D007319	Sleep Initiation and Maintenance Disorders
	CHEMBL1200790	D003248	METHYPRYLON	Constipation	0	Never tested	0.00785803	D007319	Sleep Initiation and Maintenance Disorders
	CHEMBL1200790	D015352	METHYPRYLON	Dry Eye Syndromes	0	Never tested	0.0118694	D007319	Sleep Initiation and Maintenance Disorders
	CHEMBL1200790	D004381	METHYPRYLON	Duodenal Ulcer	0	Never tested	0.0197897	D007319	Sleep Initiation and Maintenance Disorders
	CHEMBL1200790	D015837	METHYPRYLON	Vestibular Diseases	0	Never tested	0.0161157	D007319	Sleep Initiation and Maintenance Disorders
	CHEMBL1200790	D005705	METHYPRYLON	Gallbladder Diseases	0	Never tested	0.0238943	D007319	Sleep Initiation and Maintenance Disorders
	CHEMBL1200790	D006073	METHYPRYLON	Gout	0	Never tested	0.0183504	D007319	Sleep Initiation and Maintenance Disorders
	CHEMBL1200790	D001145	METHYPRYLON	Arrhythmias, Cardiac	0	Never tested	0.0467842	D007319	Sleep Initiation and Maintenance Disorders
	CHEMBL1200790	D043183	METHYPRYLON	Irritable Bowel Syndrome	0	Never tested	0.0318812	D007319	Sleep Initiation and Maintenance Disorders
	CHEMBL1200790	D001851	METHYPRYLON	Bone Diseases, Metabolic	0	Never tested	0.0090562	D007319	Sleep Initiation and Maintenance Disorders
	CHEMBL1200790	D010024	METHYPRYLON	Osteoporosis	0	Never tested	0.00490877	D007319	Sleep Initiation and Maintenance Disorders
	CHEMBL1200790	D009443	METHYPRYLON	Neuritis	0	Never tested	0.0149345	D007319	Sleep Initiation and Maintenance Disorders
	CHEMBL1200790	D010538	METHYPRYLON	Peritonitis	0	Never tested	0.0694976	D007319	Sleep Initiation and Maintenance Disorders
	CHEMBL1200790	D010998	METHYPRYLON	Pleurisy	0	Never tested	0.010455	D007319	Sleep Initiation and Maintenance Disorders
	CHEMBL1200790	D011565	METHYPRYLON	Psoriasis	0	Never tested	0.00196632	D007319	Sleep Initiation and Maintenance Disorders
	CHEMBL1200790	D012163	METHYPRYLON	Retinal Detachment	0	Never tested	0.014146	D007319	Sleep Initiation and Maintenance Disorders
	CHEMBL1200790	D012393	METHYPRYLON	Rosacea	0	Never tested	0.0249803	D007319	Sleep Initiation and Maintenance Disorders
	CHEMBL1200790	D006042	METHYPRYLON	Goiter	0	Never tested	0.0307192	D007319	Sleep Initiation and Maintenance Disorders
	CHEMBL1200790	D002546	METHYPRYLON	Ischemic Attack, Transient	0	Never tested	0.00253093	D007319	Sleep Initiation and Maintenance Disorders
	CHEMBL1200790	D000083242	METHYPRYLON	Ischemic Stroke	0	Never tested	0.00659829	D007319	Sleep Initiation and Maintenance Disorders
	CHEMBL1200790	D012891	METHYPRYLON	Sleep Apnea Syndromes	0	Never tested	0.0165418	D007319	Sleep Initiation and Maintenance Disorders
	CHEMBL1200790	D013921	METHYPRYLON	Thrombocytopenia	0	Never tested	0.00392738	D007319	Sleep Initiation and Maintenance Disorders
	CHEMBL1200790	D015179	METHYPRYLON	Colorectal Neoplasms	0	Never tested	0.00588832	D007319	Sleep Initiation and Maintenance Disorders
	CHEMBL1200790	D006627	METHYPRYLON	Hirschsprung Disease	0	Never tested	0.0100366	D007319	Sleep Initiation and Maintenance Disorders
	CHEMBL1200790	D013964	METHYPRYLON	Thyroid Neoplasms	0	Never tested	0.00355829	D007319	Sleep Initiation and Maintenance Disorders
	CHEMBL1200790	D010001	METHYPRYLON	Osteitis Deformans	0	Never tested	0.0469024	D007319	Sleep Initiation and Maintenance Disorders
	CHEMBL1200790	D007018	METHYPRYLON	Hypopituitarism	0	Never tested	0.0011825	D007319	Sleep Initiation and Maintenance Disorders
	CHEMBL1200790	D020246	METHYPRYLON	Venous Thrombosis	0	Never tested	0.0162059	D007319	Sleep Initiation and Maintenance Disorders
	CHEMBL1200790	D000075224	METHYPRYLON	Cardiac Conduction System Disease	0	Never tested	0.00278788	D007319	Sleep Initiation and Maintenance Disorders
	CHEMBL1200790	D003731	METHYPRYLON	Dental Caries	0	Never tested	0.00295155	D007319	Sleep Initiation and Maintenance Disorders
	CHEMBL1200790	D005242	METHYPRYLON	Fecal Incontinence	0	Never tested	0.0185387	D007319	Sleep Initiation and Maintenance Disorders
	CHEMBL1200790	D016055	METHYPRYLON	Urinary Retention	0	Never tested	0.00823975	D007319	Sleep Initiation and Maintenance Disorders
	CHEMBL1200790	D011141	METHYPRYLON	Polyuria	0	Never tested	0.00835004	D007319	Sleep Initiation and Maintenance Disorders
	CHEMBL1200790	D007762	METHYPRYLON	Labyrinthitis	0	Never tested	0.0138057	D007319	Sleep Initiation and Maintenance Disorders
	CHEMBL1200790	D012878	METHYPRYLON	Skin Neoplasms	0	Never tested	0.00122237	D007319	Sleep Initiation and Maintenance Disorders
	CHEMBL1200790	D009260	METHYPRYLON	Nail Diseases	0	Never tested	0.0307898	D007319	Sleep Initiation and Maintenance Disorders
	CHEMBL1200790	D016491	METHYPRYLON	Peripheral Vascular Diseases	0	Never tested	0.00671337	D007319	Sleep Initiation and Maintenance Disorders
	CHEMBL1200790	D011111	METHYPRYLON	Polymyalgia Rheumatica	0	Never tested	0.0396359	D007319	Sleep Initiation and Maintenance Disorders
	CHEMBL1200790	D013118	METHYPRYLON	Spinal Cord Diseases	0	Never tested	0.00848338	D007319	Sleep Initiation and Maintenance Disorders
	CHEMBL1200790	D014581	METHYPRYLON	Urticaria	0	Never tested	0.00923142	D007319	Sleep Initiation and Maintenance Disorders
	CHEMBL1200790	D014648	METHYPRYLON	Varicose Veins	0	Never tested	0.0286959	D007319	Sleep Initiation and Maintenance Disorders
	CHEMBL1200790	D010031	METHYPRYLON	Otitis	0	Never tested	0.00101416	D007319	Sleep Initiation and Maintenance Disorders
	CHEMBL1200790	D019966	METHYPRYLON	Substance-Related Disorders	0	Never tested	0.0409019	D007319	Sleep Initiation and Maintenance Disorders
	CHEMBL1200790	D015155	METHYPRYLON	Esophageal Spasm, Diffuse	0	Never tested	0.0395672	D007319	Sleep Initiation and Maintenance Disorders
	CHEMBL1200799	D001289	TRAVOPROST	Attention Deficit Disorder with Hyperactivity	0	Never tested	0.00475095	D005901 ||| D009798	Glaucoma ||| Ocular Hypertension
	CHEMBL1200799	D001008	TRAVOPROST	Anxiety Disorders	0	Never tested	0.00131619	D005901 ||| D009798	Glaucoma ||| Ocular Hypertension
	CHEMBL1200799	D013313	TRAVOPROST	Stress Disorders, Post-Traumatic	0	Never tested	0.00360637	D005901 ||| D009798	Glaucoma ||| Ocular Hypertension
	CHEMBL1200799	D000856	TRAVOPROST	Anorexia Nervosa	0	Never tested	0.0127836	D005901 ||| D009798	Glaucoma ||| Ocular Hypertension
	CHEMBL1200799	D015228	TRAVOPROST	Hypertriglyceridemia	0	Never tested	0.0130669	D005901 ||| D009798	Glaucoma ||| Ocular Hypertension
	CHEMBL1200799	D003324	TRAVOPROST	Coronary Artery Disease	0	Never tested	0.00859765	D005901 ||| D009798	Glaucoma ||| Ocular Hypertension
	CHEMBL1200799	D009765	TRAVOPROST	Obesity	0	Never tested	0.0393158	D005901 ||| D009798	Glaucoma ||| Ocular Hypertension
	CHEMBL1200799	D020177	TRAVOPROST	Idiopathic Hypersomnia	0	Never tested	0.0147867	D005901 ||| D009798	Glaucoma ||| Ocular Hypertension
	CHEMBL1200799	D010300	TRAVOPROST	Parkinson Disease	0	Never tested	0.00857598	D005901 ||| D009798	Glaucoma ||| Ocular Hypertension
	CHEMBL1200799	D013771	TRAVOPROST	Tetralogy of Fallot	0	Never tested	0.0249611	D005901 ||| D009798	Glaucoma ||| Ocular Hypertension
	CHEMBL1200799	D001172	TRAVOPROST	Arthritis, Rheumatoid	0	Never tested	0.0076101	D005901 ||| D009798	Glaucoma ||| Ocular Hypertension
	CHEMBL1200799	D003424	TRAVOPROST	Crohn Disease	0	Never tested	0.00569345	D005901 ||| D009798	Glaucoma ||| Ocular Hypertension
	CHEMBL1200799	D003093	TRAVOPROST	Colitis, Ulcerative	0	Never tested	0.00117951	D005901 ||| D009798	Glaucoma ||| Ocular Hypertension
	CHEMBL1200799	D015212	TRAVOPROST	Inflammatory Bowel Diseases	0	Never tested	0.0177929	D005901 ||| D009798	Glaucoma ||| Ocular Hypertension
	CHEMBL1200799	D002761	TRAVOPROST	Cholangitis	0	Never tested	0.00377643	D005901 ||| D009798	Glaucoma ||| Ocular Hypertension
	CHEMBL1200799	D017098	TRAVOPROST	IgA Deficiency	0	Status unknown	0.0133021	D005901 ||| D009798	Glaucoma ||| Ocular Hypertension
	CHEMBL1200799	D008268	TRAVOPROST	Macular Degeneration	0	Never tested	0.0042119	D005901 ||| D009798	Glaucoma ||| Ocular Hypertension
	CHEMBL1200799	D034381	TRAVOPROST	Hearing Loss	0	Never tested	0.00403259	D005901 ||| D009798	Glaucoma ||| Ocular Hypertension
	CHEMBL1200799	D014012	TRAVOPROST	Tinnitus	0	Never tested	0.00537897	D005901 ||| D009798	Glaucoma ||| Ocular Hypertension
	CHEMBL1200799	D000505	TRAVOPROST	Alopecia	0	Never tested	0.00831843	D005901 ||| D009798	Glaucoma ||| Ocular Hypertension
	CHEMBL1200799	D019226	TRAVOPROST	Oral Ulcer	0	Never tested	0.0104568	D005901 ||| D009798	Glaucoma ||| Ocular Hypertension
	CHEMBL1200799	D000787	TRAVOPROST	Angina Pectoris	0	Never tested	0.034705	D005901 ||| D009798	Glaucoma ||| Ocular Hypertension
	CHEMBL1200799	D065631	TRAVOPROST	Rhinitis, Allergic	0	Never tested	0.0176513	D005901 ||| D009798	Glaucoma ||| Ocular Hypertension
	CHEMBL1200799	D001249	TRAVOPROST	Asthma	0	Never tested	0.00301449	D005901 ||| D009798	Glaucoma ||| Ocular Hypertension
	CHEMBL1200799	D005764	TRAVOPROST	Gastroesophageal Reflux	0	Never tested	0.0247889	D005901 ||| D009798	Glaucoma ||| Ocular Hypertension
	CHEMBL1200799	D007037	TRAVOPROST	Hypothyroidism	0	Never tested	0.0135192	D005901 ||| D009798	Glaucoma ||| Ocular Hypertension
	CHEMBL1200799	D008881	TRAVOPROST	Migraine Disorders	0	Never tested	0.000271877	D005901 ||| D009798	Glaucoma ||| Ocular Hypertension
	CHEMBL1200799	D004485	TRAVOPROST	Eczema	0	Never tested	0.00659622	D005901 ||| D009798	Glaucoma ||| Ocular Hypertension
	CHEMBL1200799	D006937	TRAVOPROST	Hypercholesterolemia	0	Never tested	0.00094895	D005901 ||| D009798	Glaucoma ||| Ocular Hypertension
	CHEMBL1200799	D012626	TRAVOPROST	Sebaceous Gland Neoplasms	0	Status unknown	0.00918294	D005901 ||| D009798	Glaucoma ||| Ocular Hypertension
	CHEMBL1200799	D001943	TRAVOPROST	Breast Neoplasms	0	Never tested	0.0157721	D005901 ||| D009798	Glaucoma ||| Ocular Hypertension
	CHEMBL1200799	D002280	TRAVOPROST	Carcinoma, Basal Cell	0	Never tested	0.0124907	D005901 ||| D009798	Glaucoma ||| Ocular Hypertension
	CHEMBL1200799	D000230	TRAVOPROST	Adenocarcinoma	0	Never tested	0.00584192	D005901 ||| D009798	Glaucoma ||| Ocular Hypertension
	CHEMBL1200799	D002386	TRAVOPROST	Cataract	0	Never tested	0.055098	D005901 ||| D009798	Glaucoma ||| Ocular Hypertension
	CHEMBL1200799	D006552	TRAVOPROST	Hernia, Inguinal	0	Never tested	0.0122497	D005901 ||| D009798	Glaucoma ||| Ocular Hypertension
	CHEMBL1200799	D012005	TRAVOPROST	Rectal Prolapse	0	Status unknown	0.0282542	D005901 ||| D009798	Glaucoma ||| Ocular Hypertension
	CHEMBL1200799	D014029	TRAVOPROST	Tobacco Use Disorder	0	Never tested	0.00984458	D005901 ||| D009798	Glaucoma ||| Ocular Hypertension
	CHEMBL1200799	D009203	TRAVOPROST	Myocardial Infarction	0	Never tested	0.0152821	D005901 ||| D009798	Glaucoma ||| Ocular Hypertension
	CHEMBL1200799	D005756	TRAVOPROST	Gastritis	0	Never tested	0.0189105	D005901 ||| D009798	Glaucoma ||| Ocular Hypertension
	CHEMBL1200799	D006548	TRAVOPROST	Hernia, Diaphragmatic	0	Never tested	0.00853764	D005901 ||| D009798	Glaucoma ||| Ocular Hypertension
	CHEMBL1200799	D000076385	TRAVOPROST	Diverticular Diseases	0	Never tested	0.0257716	D005901 ||| D009798	Glaucoma ||| Ocular Hypertension
	CHEMBL1200799	D007319	TRAVOPROST	Sleep Initiation and Maintenance Disorders	0	Never tested	0.0127292	D005901 ||| D009798	Glaucoma ||| Ocular Hypertension
	CHEMBL1200799	D009290	TRAVOPROST	Narcolepsy	0	Never tested	0.0140759	D005901 ||| D009798	Glaucoma ||| Ocular Hypertension
	CHEMBL1200799	D003922	TRAVOPROST	Diabetes Mellitus, Type 1	0	Never tested	0.01461	D005901 ||| D009798	Glaucoma ||| Ocular Hypertension
	CHEMBL1200799	D002446	TRAVOPROST	Celiac Disease	0	Never tested	0.00293373	D005901 ||| D009798	Glaucoma ||| Ocular Hypertension
	CHEMBL1200799	D008105	TRAVOPROST	Liver Cirrhosis, Biliary	0	Never tested	0.0159191	D005901 ||| D009798	Glaucoma ||| Ocular Hypertension
	CHEMBL1200799	D014820	TRAVOPROST	Vitiligo	0	Never tested	0.0146042	D005901 ||| D009798	Glaucoma ||| Ocular Hypertension
	CHEMBL1200799	D009798	TRAVOPROST	Ocular Hypertension	1	Approved	0.3847	D005901	Glaucoma
	CHEMBL1200799	D009447	TRAVOPROST	Neuroblastoma	0	Never tested	0.00209223	D005901 ||| D009798	Glaucoma ||| Ocular Hypertension
	CHEMBL1200799	D012559	TRAVOPROST	Schizophrenia	0	Never tested	0.00591379	D005901 ||| D009798	Glaucoma ||| Ocular Hypertension
	CHEMBL1200799	D000690	TRAVOPROST	Amyotrophic Lateral Sclerosis	0	Never tested	0.00812	D005901 ||| D009798	Glaucoma ||| Ocular Hypertension
	CHEMBL1200799	D008180	TRAVOPROST	Lupus Erythematosus, Systemic	0	Never tested	0.0222767	D005901 ||| D009798	Glaucoma ||| Ocular Hypertension
	CHEMBL1200799	D000437	TRAVOPROST	Alcoholism	0	Never tested	0.00969187	D005901 ||| D009798	Glaucoma ||| Ocular Hypertension
	CHEMBL1200799	D000067877	TRAVOPROST	Autism Spectrum Disorder	0	Never tested	0.0100119	D005901 ||| D009798	Glaucoma ||| Ocular Hypertension
	CHEMBL1200799	D001714	TRAVOPROST	Bipolar Disorder	0	Never tested	0.017294	D005901 ||| D009798	Glaucoma ||| Ocular Hypertension
	CHEMBL1200799	D009771	TRAVOPROST	Obsessive-Compulsive Disorder	0	Never tested	0.00154394	D005901 ||| D009798	Glaucoma ||| Ocular Hypertension
	CHEMBL1200799	D003924	TRAVOPROST	Diabetes Mellitus, Type 2	0	Never tested	0.00795841	D005901 ||| D009798	Glaucoma ||| Ocular Hypertension
	CHEMBL1200799	D000544	TRAVOPROST	Alzheimer Disease	0	Never tested	0.0141153	D005901 ||| D009798	Glaucoma ||| Ocular Hypertension
	CHEMBL1200799	D004827	TRAVOPROST	Epilepsy	0	Never tested	0.0120786	D005901 ||| D009798	Glaucoma ||| Ocular Hypertension
	CHEMBL1200799	D005901	TRAVOPROST	Glaucoma	1	Approved	0.453194	D009798	Ocular Hypertension
	CHEMBL1200799	D051436	TRAVOPROST	Renal Insufficiency, Chronic	0	Never tested	0.0126433	D005901 ||| D009798	Glaucoma ||| Ocular Hypertension
	CHEMBL1200799	D013167	TRAVOPROST	Spondylitis, Ankylosing	0	Never tested	0.0106295	D005901 ||| D009798	Glaucoma ||| Ocular Hypertension
	CHEMBL1200799	D003863	TRAVOPROST	Depression	0	Never tested	0.0130218	D005901 ||| D009798	Glaucoma ||| Ocular Hypertension
	CHEMBL1200799	D010003	TRAVOPROST	Osteoarthritis	0	Never tested	0.0169064	D005901 ||| D009798	Glaucoma ||| Ocular Hypertension
	CHEMBL1200799	D000419	TRAVOPROST	Albuminuria	0	Never tested	0.0320494	D005901 ||| D009798	Glaucoma ||| Ocular Hypertension
	CHEMBL1200799	D001281	TRAVOPROST	Atrial Fibrillation	0	Never tested	0.0171496	D005901 ||| D009798	Glaucoma ||| Ocular Hypertension
	CHEMBL1200799	D006973	TRAVOPROST	Hypertension	0	Phase III	0.01276	D005901 ||| D009798	Glaucoma ||| Ocular Hypertension
	CHEMBL1200799	D006327	TRAVOPROST	Heart Block	0	Never tested	0.0259299	D005901 ||| D009798	Glaucoma ||| Ocular Hypertension
	CHEMBL1200799	D055623	TRAVOPROST	Keratosis, Actinic	0	Never tested	0.0145918	D005901 ||| D009798	Glaucoma ||| Ocular Hypertension
	CHEMBL1200799	D001991	TRAVOPROST	Bronchitis	0	Never tested	0.00405635	D005901 ||| D009798	Glaucoma ||| Ocular Hypertension
	CHEMBL1200799	D008175	TRAVOPROST	Lung Neoplasms	0	Never tested	0.0122337	D005901 ||| D009798	Glaucoma ||| Ocular Hypertension
	CHEMBL1200799	D008545	TRAVOPROST	Melanoma	0	Never tested	0.0626474	D005901 ||| D009798	Glaucoma ||| Ocular Hypertension
	CHEMBL1200799	D008228	TRAVOPROST	Lymphoma, Non-Hodgkin	0	Never tested	0.00409895	D005901 ||| D009798	Glaucoma ||| Ocular Hypertension
	CHEMBL1200799	D002294	TRAVOPROST	Carcinoma, Squamous Cell	0	Never tested	0.0178129	D005901 ||| D009798	Glaucoma ||| Ocular Hypertension
	CHEMBL1200799	D002349	TRAVOPROST	Carpal Tunnel Syndrome	0	Never tested	0.0407657	D005901 ||| D009798	Glaucoma ||| Ocular Hypertension
	CHEMBL1200799	D016883	TRAVOPROST	Diabetic Ketoacidosis	0	Never tested	0.0141304	D005901 ||| D009798	Glaucoma ||| Ocular Hypertension
	CHEMBL1200799	D001749	TRAVOPROST	Urinary Bladder Neoplasms	0	Never tested	0.0733522	D005901 ||| D009798	Glaucoma ||| Ocular Hypertension
	CHEMBL1200799	D007889	TRAVOPROST	Leiomyoma	0	Never tested	0.0170645	D005901 ||| D009798	Glaucoma ||| Ocular Hypertension
	CHEMBL1200799	D018798	TRAVOPROST	Anemia, Iron-Deficiency	0	Never tested	0.00646814	D005901 ||| D009798	Glaucoma ||| Ocular Hypertension
	CHEMBL1200799	D000380	TRAVOPROST	Agranulocytosis	0	Never tested	0.00142499	D005901	Glaucoma
	CHEMBL1200799	D012893	TRAVOPROST	Sleep Wake Disorders	0	Never tested	0.0101967	D005901 ||| D009798	Glaucoma ||| Ocular Hypertension
	CHEMBL1200799	D006429	TRAVOPROST	Hemiplegia	0	Never tested	0.0125822	D005901	Glaucoma
	CHEMBL1200799	D011655	TRAVOPROST	Pulmonary Embolism	0	Never tested	0.066928	D005901 ||| D009798	Glaucoma ||| Ocular Hypertension
	CHEMBL1200799	D009202	TRAVOPROST	Cardiomyopathies	0	Never tested	0.0106925	D005901 ||| D009798	Glaucoma ||| Ocular Hypertension
	CHEMBL1200799	D013345	TRAVOPROST	Subarachnoid Hemorrhage	0	Never tested	0.0132815	D005901 ||| D009798	Glaucoma ||| Ocular Hypertension
	CHEMBL1200799	D002543	TRAVOPROST	Cerebral Hemorrhage	0	Never tested	0.0211174	D005901 ||| D009798	Glaucoma ||| Ocular Hypertension
	CHEMBL1200799	D002544	TRAVOPROST	Cerebral Infarction	0	Never tested	0.00132556	D005901	Glaucoma
	CHEMBL1200799	D050197	TRAVOPROST	Arteriosclerosis	0	Never tested	0.00548473	D005901 ||| D009798	Glaucoma ||| Ocular Hypertension
	CHEMBL1200799	D010689	TRAVOPROST	Phlebitis	0	Never tested	0.0350187	D005901	Glaucoma
	CHEMBL1200799	D006484	TRAVOPROST	Hemorrhoids	0	Never tested	0.0650531	D005901 ||| D009798	Glaucoma ||| Ocular Hypertension
	CHEMBL1200799	D007022	TRAVOPROST	Hypotension	0	Never tested	0.0125994	D005901	Glaucoma
	CHEMBL1200799	D012852	TRAVOPROST	Sinusitis	0	Never tested	0.0278076	D005901 ||| D009798	Glaucoma ||| Ocular Hypertension
	CHEMBL1200799	D010996	TRAVOPROST	Pleural Effusion	0	Never tested	0.00122706	D005901	Glaucoma
	CHEMBL1200799	D011030	TRAVOPROST	Pneumothorax	0	Never tested	0.00157953	D005901 ||| D009798	Glaucoma ||| Ocular Hypertension
	CHEMBL1200799	D014060	TRAVOPROST	Tongue Diseases	0	Status unknown	0.00530058	D005901	Glaucoma
	CHEMBL1200799	D004941	TRAVOPROST	Esophagitis	0	Never tested	0.0301383	D005901	Glaucoma
	CHEMBL1200799	D013276	TRAVOPROST	Stomach Ulcer	0	Never tested	0.00404656	D005901 ||| D009798	Glaucoma ||| Ocular Hypertension
	CHEMBL1200799	D004415	TRAVOPROST	Dyspepsia	0	Never tested	0.0129905	D005901	Glaucoma
	CHEMBL1200799	D002769	TRAVOPROST	Cholelithiasis	0	Never tested	0.0028657	D005901 ||| D009798	Glaucoma ||| Ocular Hypertension
	CHEMBL1200799	D002764	TRAVOPROST	Cholecystitis	0	Never tested	0.00597995	D005901 ||| D009798	Glaucoma ||| Ocular Hypertension
	CHEMBL1200799	D010195	TRAVOPROST	Pancreatitis	0	Never tested	0.00235184	D005901 ||| D009798	Glaucoma ||| Ocular Hypertension
	CHEMBL1200799	D008286	TRAVOPROST	Malabsorption Syndromes	0	Never tested	0.00521582	D005901	Glaucoma
	CHEMBL1200799	D002481	TRAVOPROST	Cellulitis	0	Never tested	0.00103503	D005901	Glaucoma
	CHEMBL1200799	D011537	TRAVOPROST	Pruritus	0	Never tested	0.0340808	D005901	Glaucoma
	CHEMBL1200799	D008010	TRAVOPROST	Lichen Planus	0	Never tested	0.0052324	D005901 ||| D009798	Glaucoma ||| Ocular Hypertension
	CHEMBL1200799	D017492	TRAVOPROST	Keratosis, Seborrheic	0	Never tested	0.00721123	D005901 ||| D009798	Glaucoma ||| Ocular Hypertension
	CHEMBL1200799	D011704	TRAVOPROST	Pyelonephritis	0	Never tested	0.00939119	D005901	Glaucoma
	CHEMBL1200799	D058186	TRAVOPROST	Acute Kidney Injury	0	Never tested	0.0087033	D005901	Glaucoma
	CHEMBL1200799	D007676	TRAVOPROST	Kidney Failure, Chronic	0	Never tested	0.00509354	D005901 ||| D009798	Glaucoma ||| Ocular Hypertension
	CHEMBL1200799	D003556	TRAVOPROST	Cystitis	0	Never tested	0.0140814	D005901 ||| D009798	Glaucoma ||| Ocular Hypertension
	CHEMBL1200799	D011470	TRAVOPROST	Prostatic Hyperplasia	0	Never tested	0.0140644	D005901 ||| D009798	Glaucoma ||| Ocular Hypertension
	CHEMBL1200799	D011472	TRAVOPROST	Prostatitis	0	Never tested	0.00327691	D005901	Glaucoma
	CHEMBL1200799	D005348	TRAVOPROST	Fibrocystic Breast Disease	0	Never tested	0.00318977	D005901	Glaucoma
	CHEMBL1200799	D006177	TRAVOPROST	Gynecomastia	0	Never tested	0.0555801	D005901 ||| D009798	Glaucoma ||| Ocular Hypertension
	CHEMBL1200799	D004715	TRAVOPROST	Endometriosis	0	Never tested	0.00541437	D005901 ||| D009798	Glaucoma ||| Ocular Hypertension
	CHEMBL1200799	D003680	TRAVOPROST	Deglutition Disorders	0	Never tested	0.00512768	D005901	Glaucoma
	CHEMBL1200799	D001201	TRAVOPROST	Ascites	0	Never tested	0.00563618	D005901	Glaucoma
	CHEMBL1200799	D005076	TRAVOPROST	Exanthema	0	Never tested	0.0160332	D005901	Glaucoma
	CHEMBL1200799	D014717	TRAVOPROST	Vertigo	0	Never tested	0.00693212	D005901 ||| D009798	Glaucoma ||| Ocular Hypertension
	CHEMBL1200799	D013575	TRAVOPROST	Syncope	0	Never tested	0.0314927	D005901	Glaucoma
	CHEMBL1200799	D007766	TRAVOPROST	Lacrimal Apparatus Diseases	0	Never tested	0.0177603	D005901	Glaucoma
	CHEMBL1200799	D006471	TRAVOPROST	Gastrointestinal Hemorrhage	0	Never tested	0.00622694	D005901	Glaucoma
	CHEMBL1200799	D010437	TRAVOPROST	Peptic Ulcer	0	Never tested	0.00621614	D005901 ||| D009798	Glaucoma ||| Ocular Hypertension
	CHEMBL1200799	D005921	TRAVOPROST	Glomerulonephritis	0	Never tested	0.00485486	D005901 ||| D009798	Glaucoma ||| Ocular Hypertension
	CHEMBL1200799	D006333	TRAVOPROST	Heart Failure	0	Never tested	0.047676	D005901 ||| D009798	Glaucoma ||| Ocular Hypertension
	CHEMBL1200799	D006547	TRAVOPROST	Hernia	0	Never tested	0.00346678	D005901 ||| D009798	Glaucoma ||| Ocular Hypertension
	CHEMBL1200799	D006689	TRAVOPROST	Hodgkin Disease	0	Never tested	0.00618021	D005901 ||| D009798	Glaucoma ||| Ocular Hypertension
	CHEMBL1200799	D008113	TRAVOPROST	Liver Neoplasms	0	Never tested	0.0310229	D005901 ||| D009798	Glaucoma ||| Ocular Hypertension
	CHEMBL1200799	D010051	TRAVOPROST	Ovarian Neoplasms	0	Never tested	0.00709286	D005901 ||| D009798	Glaucoma ||| Ocular Hypertension
	CHEMBL1200799	D011471	TRAVOPROST	Prostatic Neoplasms	0	Never tested	0.00606164	D005901 ||| D009798	Glaucoma ||| Ocular Hypertension
	CHEMBL1200799	D000647	TRAVOPROST	Amnesia	0	Never tested	0.00298272	D005901 ||| D009798	Glaucoma ||| Ocular Hypertension
	CHEMBL1200799	D007951	TRAVOPROST	Leukemia, Myeloid	0	Never tested	0.00359089	D005901	Glaucoma
	CHEMBL1200799	D000152	TRAVOPROST	Acne Vulgaris	0	Never tested	0.00743783	D005901 ||| D009798	Glaucoma ||| Ocular Hypertension
	CHEMBL1200799	D000740	TRAVOPROST	Anemia	0	Never tested	0.00825926	D005901 ||| D009798	Glaucoma ||| Ocular Hypertension
	CHEMBL1200799	D001064	TRAVOPROST	Appendicitis	0	Never tested	0.0122138	D005901 ||| D009798	Glaucoma ||| Ocular Hypertension
	CHEMBL1200799	D003248	TRAVOPROST	Constipation	0	Never tested	0.00652237	D005901 ||| D009798	Glaucoma ||| Ocular Hypertension
	CHEMBL1200799	D015352	TRAVOPROST	Dry Eye Syndromes	0	Never tested	0.00461071	D005901 ||| D009798	Glaucoma ||| Ocular Hypertension
	CHEMBL1200799	D004381	TRAVOPROST	Duodenal Ulcer	0	Never tested	0.00526949	D005901 ||| D009798	Glaucoma ||| Ocular Hypertension
	CHEMBL1200799	D015837	TRAVOPROST	Vestibular Diseases	0	Never tested	0.00691452	D005901	Glaucoma
	CHEMBL1200799	D005705	TRAVOPROST	Gallbladder Diseases	0	Never tested	0.0126757	D005901 ||| D009798	Glaucoma ||| Ocular Hypertension
	CHEMBL1200799	D006073	TRAVOPROST	Gout	0	Never tested	0.0121613	D005901 ||| D009798	Glaucoma ||| Ocular Hypertension
	CHEMBL1200799	D001145	TRAVOPROST	Arrhythmias, Cardiac	0	Never tested	0.00861483	D005901 ||| D009798	Glaucoma ||| Ocular Hypertension
	CHEMBL1200799	D043183	TRAVOPROST	Irritable Bowel Syndrome	0	Never tested	0.00622359	D005901 ||| D009798	Glaucoma ||| Ocular Hypertension
	CHEMBL1200799	D001851	TRAVOPROST	Bone Diseases, Metabolic	0	Never tested	0.016095	D005901	Glaucoma
	CHEMBL1200799	D010024	TRAVOPROST	Osteoporosis	0	Never tested	0.0100234	D005901 ||| D009798	Glaucoma ||| Ocular Hypertension
	CHEMBL1200799	D009443	TRAVOPROST	Neuritis	0	Never tested	0.0156614	D005901	Glaucoma
	CHEMBL1200799	D010538	TRAVOPROST	Peritonitis	0	Never tested	0.0296228	D005901 ||| D009798	Glaucoma ||| Ocular Hypertension
	CHEMBL1200799	D010998	TRAVOPROST	Pleurisy	0	Never tested	0.00374196	D005901	Glaucoma
	CHEMBL1200799	D011565	TRAVOPROST	Psoriasis	0	Never tested	0.00430183	D005901 ||| D009798	Glaucoma ||| Ocular Hypertension
	CHEMBL1200799	D012163	TRAVOPROST	Retinal Detachment	0	Never tested	0.0108628	D005901 ||| D009798	Glaucoma ||| Ocular Hypertension
	CHEMBL1200799	D012393	TRAVOPROST	Rosacea	0	Never tested	0.00334182	D005901 ||| D009798	Glaucoma ||| Ocular Hypertension
	CHEMBL1200799	D006042	TRAVOPROST	Goiter	0	Never tested	0.0123992	D005901 ||| D009798	Glaucoma ||| Ocular Hypertension
	CHEMBL1200799	D002546	TRAVOPROST	Ischemic Attack, Transient	0	Never tested	0.0103547	D005901	Glaucoma
	CHEMBL1200799	D000083242	TRAVOPROST	Ischemic Stroke	0	Never tested	0.0349111	D005901 ||| D009798	Glaucoma ||| Ocular Hypertension
	CHEMBL1200799	D012891	TRAVOPROST	Sleep Apnea Syndromes	0	Never tested	0.00483952	D005901 ||| D009798	Glaucoma ||| Ocular Hypertension
	CHEMBL1200799	D013921	TRAVOPROST	Thrombocytopenia	0	Never tested	0.00435001	D005901	Glaucoma
	CHEMBL1200799	D015179	TRAVOPROST	Colorectal Neoplasms	0	Never tested	0.00640855	D005901 ||| D009798	Glaucoma ||| Ocular Hypertension
	CHEMBL1200799	D006627	TRAVOPROST	Hirschsprung Disease	0	Never tested	0.00796542	D005901 ||| D009798	Glaucoma ||| Ocular Hypertension
	CHEMBL1200799	D013964	TRAVOPROST	Thyroid Neoplasms	0	Never tested	0.00974774	D005901 ||| D009798	Glaucoma ||| Ocular Hypertension
	CHEMBL1200799	D010001	TRAVOPROST	Osteitis Deformans	0	Never tested	0.0124804	D005901 ||| D009798	Glaucoma ||| Ocular Hypertension
	CHEMBL1200799	D007018	TRAVOPROST	Hypopituitarism	0	Never tested	0.00433318	D005901 ||| D009798	Glaucoma ||| Ocular Hypertension
	CHEMBL1200799	D020246	TRAVOPROST	Venous Thrombosis	0	Never tested	0.0728137	D005901 ||| D009798	Glaucoma ||| Ocular Hypertension
	CHEMBL1200799	D000075224	TRAVOPROST	Cardiac Conduction System Disease	0	Never tested	0.0216447	D005901	Glaucoma
	CHEMBL1200799	D003731	TRAVOPROST	Dental Caries	0	Never tested	0.00396052	D005901 ||| D009798	Glaucoma ||| Ocular Hypertension
	CHEMBL1200799	D005242	TRAVOPROST	Fecal Incontinence	0	Never tested	0.0141262	D005901	Glaucoma
	CHEMBL1200799	D016055	TRAVOPROST	Urinary Retention	0	Never tested	0.0213013	D005901	Glaucoma
	CHEMBL1200799	D011141	TRAVOPROST	Polyuria	0	Never tested	0.0274197	D005901	Glaucoma
	CHEMBL1200799	D007762	TRAVOPROST	Labyrinthitis	0	Never tested	0.0180448	D005901	Glaucoma
	CHEMBL1200799	D012878	TRAVOPROST	Skin Neoplasms	0	Never tested	0.00931979	D005901	Glaucoma
	CHEMBL1200799	D009260	TRAVOPROST	Nail Diseases	0	Never tested	0.000981835	D005901	Glaucoma
	CHEMBL1200799	D016491	TRAVOPROST	Peripheral Vascular Diseases	0	Never tested	0.017317	D005901	Glaucoma
	CHEMBL1200799	D011111	TRAVOPROST	Polymyalgia Rheumatica	0	Never tested	0.0274598	D005901	Glaucoma
	CHEMBL1200799	D013118	TRAVOPROST	Spinal Cord Diseases	0	Never tested	0.021716	D005901 ||| D009798	Glaucoma ||| Ocular Hypertension
	CHEMBL1200799	D014581	TRAVOPROST	Urticaria	0	Never tested	0.0144258	D005901 ||| D009798	Glaucoma ||| Ocular Hypertension
	CHEMBL1200799	D014648	TRAVOPROST	Varicose Veins	0	Never tested	0.0102193	D005901 ||| D009798	Glaucoma ||| Ocular Hypertension
	CHEMBL1200799	D010031	TRAVOPROST	Otitis	0	Never tested	0.0399633	D005901 ||| D009798	Glaucoma ||| Ocular Hypertension
	CHEMBL1200799	D019966	TRAVOPROST	Substance-Related Disorders	0	Never tested	0.00673114	D005901	Glaucoma
	CHEMBL1200799	D015155	TRAVOPROST	Esophageal Spasm, Diffuse	0	Never tested	0.0147449	D005901 ||| D009798	Glaucoma ||| Ocular Hypertension
	CHEMBL1200810	D001289	DOXERCALCIFEROL	Attention Deficit Disorder with Hyperactivity	0	Never tested	0.00256655	D051436	Renal Insufficiency, Chronic
	CHEMBL1200810	D001008	DOXERCALCIFEROL	Anxiety Disorders	0	Never tested	0.032058	D051436	Renal Insufficiency, Chronic
	CHEMBL1200810	D013313	DOXERCALCIFEROL	Stress Disorders, Post-Traumatic	0	Never tested	0.00509996	D051436	Renal Insufficiency, Chronic
	CHEMBL1200810	D000856	DOXERCALCIFEROL	Anorexia Nervosa	0	Never tested	0.00537653	D051436	Renal Insufficiency, Chronic
	CHEMBL1200810	D015228	DOXERCALCIFEROL	Hypertriglyceridemia	0	Never tested	0.0347787	D051436	Renal Insufficiency, Chronic
	CHEMBL1200810	D003324	DOXERCALCIFEROL	Coronary Artery Disease	0	Never tested	0.0224902	D051436	Renal Insufficiency, Chronic
	CHEMBL1200810	D009765	DOXERCALCIFEROL	Obesity	0	Never tested	0.00207553	D051436	Renal Insufficiency, Chronic
	CHEMBL1200810	D020177	DOXERCALCIFEROL	Idiopathic Hypersomnia	0	Never tested	0.0220073	D051436	Renal Insufficiency, Chronic
	CHEMBL1200810	D010300	DOXERCALCIFEROL	Parkinson Disease	0	Never tested	0.0019415	D051436	Renal Insufficiency, Chronic
	CHEMBL1200810	D013771	DOXERCALCIFEROL	Tetralogy of Fallot	0	Never tested	0.00404924	D051436	Renal Insufficiency, Chronic
	CHEMBL1200810	D001172	DOXERCALCIFEROL	Arthritis, Rheumatoid	0	Never tested	0.00666713	D051436	Renal Insufficiency, Chronic
	CHEMBL1200810	D003424	DOXERCALCIFEROL	Crohn Disease	0	Never tested	0.00512578	D051436	Renal Insufficiency, Chronic
	CHEMBL1200810	D003093	DOXERCALCIFEROL	Colitis, Ulcerative	0	Never tested	0.0192723	D051436	Renal Insufficiency, Chronic
	CHEMBL1200810	D015212	DOXERCALCIFEROL	Inflammatory Bowel Diseases	0	Never tested	0.00758069	D051436	Renal Insufficiency, Chronic
	CHEMBL1200810	D002761	DOXERCALCIFEROL	Cholangitis	0	Never tested	0.00387197	D051436	Renal Insufficiency, Chronic
	CHEMBL1200810	D017098	DOXERCALCIFEROL	IgA Deficiency	0	Status unknown	0.00789105	D051436	Renal Insufficiency, Chronic
	CHEMBL1200810	D008268	DOXERCALCIFEROL	Macular Degeneration	0	Never tested	0.0106828	D051436	Renal Insufficiency, Chronic
	CHEMBL1200810	D034381	DOXERCALCIFEROL	Hearing Loss	0	Never tested	0.00418151	D051436	Renal Insufficiency, Chronic
	CHEMBL1200810	D014012	DOXERCALCIFEROL	Tinnitus	0	Never tested	0.0035374	D051436	Renal Insufficiency, Chronic
	CHEMBL1200810	D000505	DOXERCALCIFEROL	Alopecia	0	Never tested	0.0333313	D051436	Renal Insufficiency, Chronic
	CHEMBL1200810	D019226	DOXERCALCIFEROL	Oral Ulcer	0	Never tested	0.0174661	D051436	Renal Insufficiency, Chronic
	CHEMBL1200810	D000787	DOXERCALCIFEROL	Angina Pectoris	0	Never tested	0.0294168	D051436	Renal Insufficiency, Chronic
	CHEMBL1200810	D065631	DOXERCALCIFEROL	Rhinitis, Allergic	0	Never tested	0.028106	D051436	Renal Insufficiency, Chronic
	CHEMBL1200810	D001249	DOXERCALCIFEROL	Asthma	0	Never tested	0.00954596	D051436	Renal Insufficiency, Chronic
	CHEMBL1200810	D005764	DOXERCALCIFEROL	Gastroesophageal Reflux	0	Never tested	0.00205899	D051436	Renal Insufficiency, Chronic
	CHEMBL1200810	D007037	DOXERCALCIFEROL	Hypothyroidism	0	Never tested	0.0172048	D051436	Renal Insufficiency, Chronic
	CHEMBL1200810	D008881	DOXERCALCIFEROL	Migraine Disorders	0	Never tested	0.0147812	D051436	Renal Insufficiency, Chronic
	CHEMBL1200810	D004485	DOXERCALCIFEROL	Eczema	0	Never tested	0.00850246	D051436	Renal Insufficiency, Chronic
	CHEMBL1200810	D006937	DOXERCALCIFEROL	Hypercholesterolemia	0	Never tested	0.0134982	D051436	Renal Insufficiency, Chronic
	CHEMBL1200810	D012626	DOXERCALCIFEROL	Sebaceous Gland Neoplasms	0	Status unknown	0.0079687	D051436	Renal Insufficiency, Chronic
	CHEMBL1200810	D001943	DOXERCALCIFEROL	Breast Neoplasms	0	Never tested	0.00512546	D051436	Renal Insufficiency, Chronic
	CHEMBL1200810	D002280	DOXERCALCIFEROL	Carcinoma, Basal Cell	0	Never tested	0.0064566	D051436	Renal Insufficiency, Chronic
	CHEMBL1200810	D000230	DOXERCALCIFEROL	Adenocarcinoma	0	Never tested	0.0316681	D051436	Renal Insufficiency, Chronic
	CHEMBL1200810	D002386	DOXERCALCIFEROL	Cataract	0	Never tested	0.0109257	D051436	Renal Insufficiency, Chronic
	CHEMBL1200810	D006552	DOXERCALCIFEROL	Hernia, Inguinal	0	Never tested	0.00165017	D051436	Renal Insufficiency, Chronic
	CHEMBL1200810	D012005	DOXERCALCIFEROL	Rectal Prolapse	0	Status unknown	0.00672123	D051436	Renal Insufficiency, Chronic
	CHEMBL1200810	D014029	DOXERCALCIFEROL	Tobacco Use Disorder	0	Never tested	0.00956477	D051436	Renal Insufficiency, Chronic
	CHEMBL1200810	D009203	DOXERCALCIFEROL	Myocardial Infarction	0	Never tested	0.0065818	D051436	Renal Insufficiency, Chronic
	CHEMBL1200810	D005756	DOXERCALCIFEROL	Gastritis	0	Never tested	0.00695962	D051436	Renal Insufficiency, Chronic
	CHEMBL1200810	D006548	DOXERCALCIFEROL	Hernia, Diaphragmatic	0	Never tested	0.018358	D051436	Renal Insufficiency, Chronic
	CHEMBL1200810	D000076385	DOXERCALCIFEROL	Diverticular Diseases	0	Never tested	0.00354148	D051436	Renal Insufficiency, Chronic
	CHEMBL1200810	D007319	DOXERCALCIFEROL	Sleep Initiation and Maintenance Disorders	0	Never tested	0.0446426	D051436	Renal Insufficiency, Chronic
	CHEMBL1200810	D009290	DOXERCALCIFEROL	Narcolepsy	0	Never tested	0.0170432	D051436	Renal Insufficiency, Chronic
	CHEMBL1200810	D003922	DOXERCALCIFEROL	Diabetes Mellitus, Type 1	0	Never tested	0.00170243	D051436	Renal Insufficiency, Chronic
	CHEMBL1200810	D002446	DOXERCALCIFEROL	Celiac Disease	0	Never tested	0.0139031	D051436	Renal Insufficiency, Chronic
	CHEMBL1200810	D008105	DOXERCALCIFEROL	Liver Cirrhosis, Biliary	0	Never tested	0.00994177	D051436	Renal Insufficiency, Chronic
	CHEMBL1200810	D014820	DOXERCALCIFEROL	Vitiligo	0	Never tested	0.0104468	D051436	Renal Insufficiency, Chronic
	CHEMBL1200810	D009798	DOXERCALCIFEROL	Ocular Hypertension	0	Never tested	0.0036503	D051436	Renal Insufficiency, Chronic
	CHEMBL1200810	D009447	DOXERCALCIFEROL	Neuroblastoma	0	Never tested	0.0162992	D051436	Renal Insufficiency, Chronic
	CHEMBL1200810	D012559	DOXERCALCIFEROL	Schizophrenia	0	Never tested	0.00762541	D051436	Renal Insufficiency, Chronic
	CHEMBL1200810	D000690	DOXERCALCIFEROL	Amyotrophic Lateral Sclerosis	0	Never tested	0.0209638	D051436	Renal Insufficiency, Chronic
	CHEMBL1200810	D008180	DOXERCALCIFEROL	Lupus Erythematosus, Systemic	0	Never tested	0.00255345	D051436	Renal Insufficiency, Chronic
	CHEMBL1200810	D000437	DOXERCALCIFEROL	Alcoholism	0	Never tested	0.0239991	D051436	Renal Insufficiency, Chronic
	CHEMBL1200810	D000067877	DOXERCALCIFEROL	Autism Spectrum Disorder	0	Never tested	0.00504399	D051436	Renal Insufficiency, Chronic
	CHEMBL1200810	D001714	DOXERCALCIFEROL	Bipolar Disorder	0	Never tested	0.0073077	D051436	Renal Insufficiency, Chronic
	CHEMBL1200810	D009771	DOXERCALCIFEROL	Obsessive-Compulsive Disorder	0	Never tested	0.0157798	D051436	Renal Insufficiency, Chronic
	CHEMBL1200810	D003924	DOXERCALCIFEROL	Diabetes Mellitus, Type 2	0	Never tested	0.0111549	D051436	Renal Insufficiency, Chronic
	CHEMBL1200810	D000544	DOXERCALCIFEROL	Alzheimer Disease	0	Never tested	0.00442029	D051436	Renal Insufficiency, Chronic
	CHEMBL1200810	D004827	DOXERCALCIFEROL	Epilepsy	0	Never tested	0.0129294	D051436	Renal Insufficiency, Chronic
	CHEMBL1200810	D005901	DOXERCALCIFEROL	Glaucoma	0	Never tested	0.00372176	D051436	Renal Insufficiency, Chronic
	CHEMBL1200810	D013167	DOXERCALCIFEROL	Spondylitis, Ankylosing	0	Never tested	0.0084159	D051436	Renal Insufficiency, Chronic
	CHEMBL1200810	D003863	DOXERCALCIFEROL	Depression	0	Never tested	0.0255336	D051436	Renal Insufficiency, Chronic
	CHEMBL1200810	D010003	DOXERCALCIFEROL	Osteoarthritis	0	Never tested	0.0139088	D051436	Renal Insufficiency, Chronic
	CHEMBL1200810	D000419	DOXERCALCIFEROL	Albuminuria	0	Never tested	0.0171613	D051436	Renal Insufficiency, Chronic
	CHEMBL1200810	D001281	DOXERCALCIFEROL	Atrial Fibrillation	0	Never tested	0.00129645	D051436	Renal Insufficiency, Chronic
	CHEMBL1200810	D006973	DOXERCALCIFEROL	Hypertension	0	Never tested	0.0574085	D051436	Renal Insufficiency, Chronic
	CHEMBL1200810	D006327	DOXERCALCIFEROL	Heart Block	0	Never tested	0.000938512	D051436	Renal Insufficiency, Chronic
	CHEMBL1200810	D055623	DOXERCALCIFEROL	Keratosis, Actinic	0	Never tested	0.00178971	D051436	Renal Insufficiency, Chronic
	CHEMBL1200810	D001991	DOXERCALCIFEROL	Bronchitis	0	Never tested	0.00525215	D051436	Renal Insufficiency, Chronic
	CHEMBL1200810	D008175	DOXERCALCIFEROL	Lung Neoplasms	0	Never tested	0.00225022	D051436	Renal Insufficiency, Chronic
	CHEMBL1200810	D008545	DOXERCALCIFEROL	Melanoma	0	Never tested	0.0150101	D051436	Renal Insufficiency, Chronic
	CHEMBL1200810	D008228	DOXERCALCIFEROL	Lymphoma, Non-Hodgkin	0	Never tested	0.0127223	D051436	Renal Insufficiency, Chronic
	CHEMBL1200810	D002294	DOXERCALCIFEROL	Carcinoma, Squamous Cell	0	Never tested	0.00252875	D051436	Renal Insufficiency, Chronic
	CHEMBL1200810	D002349	DOXERCALCIFEROL	Carpal Tunnel Syndrome	0	Never tested	0.002196	D051436	Renal Insufficiency, Chronic
	CHEMBL1200810	D016883	DOXERCALCIFEROL	Diabetic Ketoacidosis	0	Never tested	0.00703589	D051436	Renal Insufficiency, Chronic
	CHEMBL1200810	D001749	DOXERCALCIFEROL	Urinary Bladder Neoplasms	0	Never tested	0.0114221	D051436	Renal Insufficiency, Chronic
	CHEMBL1200810	D007889	DOXERCALCIFEROL	Leiomyoma	0	Never tested	0.0024025	D051436	Renal Insufficiency, Chronic
	CHEMBL1200810	D018798	DOXERCALCIFEROL	Anemia, Iron-Deficiency	0	Never tested	0.0115257	D051436	Renal Insufficiency, Chronic
	CHEMBL1200810	D012893	DOXERCALCIFEROL	Sleep Wake Disorders	0	Never tested	0.0127934	D051436	Renal Insufficiency, Chronic
	CHEMBL1200810	D011655	DOXERCALCIFEROL	Pulmonary Embolism	0	Never tested	0.0306827	D051436	Renal Insufficiency, Chronic
	CHEMBL1200810	D009202	DOXERCALCIFEROL	Cardiomyopathies	0	Never tested	0.00511194	D051436	Renal Insufficiency, Chronic
	CHEMBL1200810	D013345	DOXERCALCIFEROL	Subarachnoid Hemorrhage	0	Never tested	0.01769	D051436	Renal Insufficiency, Chronic
	CHEMBL1200810	D002543	DOXERCALCIFEROL	Cerebral Hemorrhage	0	Never tested	0.00822533	D051436	Renal Insufficiency, Chronic
	CHEMBL1200810	D050197	DOXERCALCIFEROL	Arteriosclerosis	0	Never tested	0.00904771	D051436	Renal Insufficiency, Chronic
	CHEMBL1200810	D006484	DOXERCALCIFEROL	Hemorrhoids	0	Never tested	0.00504201	D051436	Renal Insufficiency, Chronic
	CHEMBL1200810	D012852	DOXERCALCIFEROL	Sinusitis	0	Never tested	0.00711678	D051436	Renal Insufficiency, Chronic
	CHEMBL1200810	D011030	DOXERCALCIFEROL	Pneumothorax	0	Never tested	0.0240841	D051436	Renal Insufficiency, Chronic
	CHEMBL1200810	D013276	DOXERCALCIFEROL	Stomach Ulcer	0	Never tested	0.00377401	D051436	Renal Insufficiency, Chronic
	CHEMBL1200810	D002769	DOXERCALCIFEROL	Cholelithiasis	0	Never tested	0.0746328	D051436	Renal Insufficiency, Chronic
	CHEMBL1200810	D002764	DOXERCALCIFEROL	Cholecystitis	0	Never tested	0.0147989	D051436	Renal Insufficiency, Chronic
	CHEMBL1200810	D010195	DOXERCALCIFEROL	Pancreatitis	0	Never tested	0.00465185	D051436	Renal Insufficiency, Chronic
	CHEMBL1200810	D008010	DOXERCALCIFEROL	Lichen Planus	0	Never tested	0.00378102	D051436	Renal Insufficiency, Chronic
	CHEMBL1200810	D017492	DOXERCALCIFEROL	Keratosis, Seborrheic	0	Never tested	0.0142064	D051436	Renal Insufficiency, Chronic
	CHEMBL1200810	D007676	DOXERCALCIFEROL	Kidney Failure, Chronic	0	Phase I	0.205357	D051436	Renal Insufficiency, Chronic
	CHEMBL1200810	D003556	DOXERCALCIFEROL	Cystitis	0	Never tested	0.00494191	D051436	Renal Insufficiency, Chronic
	CHEMBL1200810	D011470	DOXERCALCIFEROL	Prostatic Hyperplasia	0	Never tested	0.00173888	D051436	Renal Insufficiency, Chronic
	CHEMBL1200810	D006177	DOXERCALCIFEROL	Gynecomastia	0	Never tested	0.0036302	D051436	Renal Insufficiency, Chronic
	CHEMBL1200810	D004715	DOXERCALCIFEROL	Endometriosis	0	Never tested	0.0570044	D051436	Renal Insufficiency, Chronic
	CHEMBL1200810	D014717	DOXERCALCIFEROL	Vertigo	0	Never tested	0.013773	D051436	Renal Insufficiency, Chronic
	CHEMBL1200810	D010437	DOXERCALCIFEROL	Peptic Ulcer	0	Never tested	0.00388045	D051436	Renal Insufficiency, Chronic
	CHEMBL1200810	D005921	DOXERCALCIFEROL	Glomerulonephritis	0	Never tested	0.0735125	D051436	Renal Insufficiency, Chronic
	CHEMBL1200810	D006333	DOXERCALCIFEROL	Heart Failure	0	Never tested	0.0230433	D051436	Renal Insufficiency, Chronic
	CHEMBL1200810	D006547	DOXERCALCIFEROL	Hernia	0	Never tested	0.00885021	D051436	Renal Insufficiency, Chronic
	CHEMBL1200810	D006689	DOXERCALCIFEROL	Hodgkin Disease	0	Never tested	0.00793146	D051436	Renal Insufficiency, Chronic
	CHEMBL1200810	D008113	DOXERCALCIFEROL	Liver Neoplasms	0	Never tested	0.0178855	D051436	Renal Insufficiency, Chronic
	CHEMBL1200810	D010051	DOXERCALCIFEROL	Ovarian Neoplasms	0	Never tested	0.0113893	D051436	Renal Insufficiency, Chronic
	CHEMBL1200810	D011471	DOXERCALCIFEROL	Prostatic Neoplasms	0	Phase II	0.00545666	D051436	Renal Insufficiency, Chronic
	CHEMBL1200810	D000647	DOXERCALCIFEROL	Amnesia	0	Never tested	0.0172843	D051436	Renal Insufficiency, Chronic
	CHEMBL1200810	D000152	DOXERCALCIFEROL	Acne Vulgaris	0	Never tested	0.0746373	D051436	Renal Insufficiency, Chronic
	CHEMBL1200810	D000740	DOXERCALCIFEROL	Anemia	0	Never tested	0.00117279	D051436	Renal Insufficiency, Chronic
	CHEMBL1200810	D001064	DOXERCALCIFEROL	Appendicitis	0	Never tested	0.0132424	D051436	Renal Insufficiency, Chronic
	CHEMBL1200810	D003248	DOXERCALCIFEROL	Constipation	0	Never tested	0.0287011	D051436	Renal Insufficiency, Chronic
	CHEMBL1200810	D015352	DOXERCALCIFEROL	Dry Eye Syndromes	0	Never tested	0.0387059	D051436	Renal Insufficiency, Chronic
	CHEMBL1200810	D004381	DOXERCALCIFEROL	Duodenal Ulcer	0	Never tested	0.0028856	D051436	Renal Insufficiency, Chronic
	CHEMBL1200810	D005705	DOXERCALCIFEROL	Gallbladder Diseases	0	Never tested	0.0201279	D051436	Renal Insufficiency, Chronic
	CHEMBL1200810	D006073	DOXERCALCIFEROL	Gout	0	Never tested	0.010156	D051436	Renal Insufficiency, Chronic
	CHEMBL1200810	D001145	DOXERCALCIFEROL	Arrhythmias, Cardiac	0	Never tested	0.0186567	D051436	Renal Insufficiency, Chronic
	CHEMBL1200810	D043183	DOXERCALCIFEROL	Irritable Bowel Syndrome	0	Never tested	0.0357274	D051436	Renal Insufficiency, Chronic
	CHEMBL1200810	D010024	DOXERCALCIFEROL	Osteoporosis	0	Never tested	0.00286933	D051436	Renal Insufficiency, Chronic
	CHEMBL1200810	D010538	DOXERCALCIFEROL	Peritonitis	0	Never tested	0.0425932	D051436	Renal Insufficiency, Chronic
	CHEMBL1200810	D011565	DOXERCALCIFEROL	Psoriasis	0	Phase II	0.00861784	D051436	Renal Insufficiency, Chronic
	CHEMBL1200810	D012163	DOXERCALCIFEROL	Retinal Detachment	0	Never tested	0.00516358	D051436	Renal Insufficiency, Chronic
	CHEMBL1200810	D012393	DOXERCALCIFEROL	Rosacea	0	Never tested	0.00295787	D051436	Renal Insufficiency, Chronic
	CHEMBL1200810	D006042	DOXERCALCIFEROL	Goiter	0	Never tested	0.0267276	D051436	Renal Insufficiency, Chronic
	CHEMBL1200810	D000083242	DOXERCALCIFEROL	Ischemic Stroke	0	Never tested	0.00202097	D051436	Renal Insufficiency, Chronic
	CHEMBL1200810	D012891	DOXERCALCIFEROL	Sleep Apnea Syndromes	0	Never tested	0.00970963	D051436	Renal Insufficiency, Chronic
	CHEMBL1200810	D015179	DOXERCALCIFEROL	Colorectal Neoplasms	0	Never tested	5.85909e-05	D051436	Renal Insufficiency, Chronic
	CHEMBL1200810	D006627	DOXERCALCIFEROL	Hirschsprung Disease	0	Never tested	0.0108584	D051436	Renal Insufficiency, Chronic
	CHEMBL1200810	D013964	DOXERCALCIFEROL	Thyroid Neoplasms	0	Never tested	0.0134749	D051436	Renal Insufficiency, Chronic
	CHEMBL1200810	D010001	DOXERCALCIFEROL	Osteitis Deformans	0	Never tested	0.0032757	D051436	Renal Insufficiency, Chronic
	CHEMBL1200810	D007018	DOXERCALCIFEROL	Hypopituitarism	0	Never tested	0.0127141	D051436	Renal Insufficiency, Chronic
	CHEMBL1200810	D020246	DOXERCALCIFEROL	Venous Thrombosis	0	Never tested	0.00452601	D051436	Renal Insufficiency, Chronic
	CHEMBL1200810	D003731	DOXERCALCIFEROL	Dental Caries	0	Never tested	0.040642	D051436	Renal Insufficiency, Chronic
	CHEMBL1200810	D013118	DOXERCALCIFEROL	Spinal Cord Diseases	0	Never tested	0.00447196	D051436	Renal Insufficiency, Chronic
	CHEMBL1200810	D014581	DOXERCALCIFEROL	Urticaria	0	Never tested	0.0217749	D051436	Renal Insufficiency, Chronic
	CHEMBL1200810	D014648	DOXERCALCIFEROL	Varicose Veins	0	Never tested	0.0189374	D051436	Renal Insufficiency, Chronic
	CHEMBL1200810	D010031	DOXERCALCIFEROL	Otitis	0	Never tested	0.00870674	D051436	Renal Insufficiency, Chronic
	CHEMBL1200810	D015155	DOXERCALCIFEROL	Esophageal Spasm, Diffuse	0	Never tested	0.222134	D051436	Renal Insufficiency, Chronic
	CHEMBL1200823	D001289	IRON SUCROSE	Attention Deficit Disorder with Hyperactivity	0	Never tested	0.00137207	D018798 ||| D051436 ||| D000740	Anemia, Iron-Deficiency ||| Renal Insufficiency, Chronic ||| Anemia
	CHEMBL1200823	D001008	IRON SUCROSE	Anxiety Disorders	0	Never tested	0.0229121	D018798 ||| D051436 ||| D000740	Anemia, Iron-Deficiency ||| Renal Insufficiency, Chronic ||| Anemia
	CHEMBL1200823	D013313	IRON SUCROSE	Stress Disorders, Post-Traumatic	0	Never tested	0.00831085	D018798 ||| D051436 ||| D000740	Anemia, Iron-Deficiency ||| Renal Insufficiency, Chronic ||| Anemia
	CHEMBL1200823	D000856	IRON SUCROSE	Anorexia Nervosa	0	Never tested	0.00140687	D018798 ||| D051436 ||| D000740	Anemia, Iron-Deficiency ||| Renal Insufficiency, Chronic ||| Anemia
	CHEMBL1200823	D015228	IRON SUCROSE	Hypertriglyceridemia	0	Never tested	0.0268144	D018798 ||| D051436 ||| D000740	Anemia, Iron-Deficiency ||| Renal Insufficiency, Chronic ||| Anemia
	CHEMBL1200823	D003324	IRON SUCROSE	Coronary Artery Disease	0	Never tested	0.0145275	D018798 ||| D051436 ||| D000740	Anemia, Iron-Deficiency ||| Renal Insufficiency, Chronic ||| Anemia
	CHEMBL1200823	D009765	IRON SUCROSE	Obesity	0	Never tested	0.00711123	D018798 ||| D051436 ||| D000740	Anemia, Iron-Deficiency ||| Renal Insufficiency, Chronic ||| Anemia
	CHEMBL1200823	D020177	IRON SUCROSE	Idiopathic Hypersomnia	0	Never tested	0.00920507	D051436	Renal Insufficiency, Chronic
	CHEMBL1200823	D010300	IRON SUCROSE	Parkinson Disease	0	Never tested	0.00660367	D018798 ||| D051436 ||| D000740	Anemia, Iron-Deficiency ||| Renal Insufficiency, Chronic ||| Anemia
	CHEMBL1200823	D013771	IRON SUCROSE	Tetralogy of Fallot	0	Never tested	0.00500914	D018798 ||| D051436 ||| D000740	Anemia, Iron-Deficiency ||| Renal Insufficiency, Chronic ||| Anemia
	CHEMBL1200823	D001172	IRON SUCROSE	Arthritis, Rheumatoid	0	Never tested	0.0144261	D018798 ||| D051436 ||| D000740	Anemia, Iron-Deficiency ||| Renal Insufficiency, Chronic ||| Anemia
	CHEMBL1200823	D003424	IRON SUCROSE	Crohn Disease	0	Phase III	0.00784709	D018798 ||| D051436 ||| D000740	Anemia, Iron-Deficiency ||| Renal Insufficiency, Chronic ||| Anemia
	CHEMBL1200823	D003093	IRON SUCROSE	Colitis, Ulcerative	0	Phase III	0.0295452	D018798 ||| D051436 ||| D000740	Anemia, Iron-Deficiency ||| Renal Insufficiency, Chronic ||| Anemia
	CHEMBL1200823	D015212	IRON SUCROSE	Inflammatory Bowel Diseases	0	Phase III	0.00292662	D018798 ||| D051436 ||| D000740	Anemia, Iron-Deficiency ||| Renal Insufficiency, Chronic ||| Anemia
	CHEMBL1200823	D002761	IRON SUCROSE	Cholangitis	0	Never tested	0.0098298	D018798 ||| D051436 ||| D000740	Anemia, Iron-Deficiency ||| Renal Insufficiency, Chronic ||| Anemia
	CHEMBL1200823	D017098	IRON SUCROSE	IgA Deficiency	0	Status unknown	0.00484956	D018798 ||| D051436 ||| D000740	Anemia, Iron-Deficiency ||| Renal Insufficiency, Chronic ||| Anemia
	CHEMBL1200823	D008268	IRON SUCROSE	Macular Degeneration	0	Never tested	0.00547842	D018798 ||| D051436 ||| D000740	Anemia, Iron-Deficiency ||| Renal Insufficiency, Chronic ||| Anemia
	CHEMBL1200823	D034381	IRON SUCROSE	Hearing Loss	0	Never tested	0.0195017	D018798 ||| D051436 ||| D000740	Anemia, Iron-Deficiency ||| Renal Insufficiency, Chronic ||| Anemia
	CHEMBL1200823	D014012	IRON SUCROSE	Tinnitus	0	Never tested	0.0208436	D051436	Renal Insufficiency, Chronic
	CHEMBL1200823	D000505	IRON SUCROSE	Alopecia	0	Never tested	0.0480354	D018798 ||| D051436 ||| D000740	Anemia, Iron-Deficiency ||| Renal Insufficiency, Chronic ||| Anemia
	CHEMBL1200823	D019226	IRON SUCROSE	Oral Ulcer	0	Never tested	0.0075311	D018798 ||| D051436 ||| D000740	Anemia, Iron-Deficiency ||| Renal Insufficiency, Chronic ||| Anemia
	CHEMBL1200823	D000787	IRON SUCROSE	Angina Pectoris	0	Never tested	0.0387298	D018798 ||| D051436 ||| D000740	Anemia, Iron-Deficiency ||| Renal Insufficiency, Chronic ||| Anemia
	CHEMBL1200823	D065631	IRON SUCROSE	Rhinitis, Allergic	0	Never tested	0.00683765	D018798 ||| D051436 ||| D000740	Anemia, Iron-Deficiency ||| Renal Insufficiency, Chronic ||| Anemia
	CHEMBL1200823	D001249	IRON SUCROSE	Asthma	0	Never tested	0.00527462	D018798 ||| D051436 ||| D000740	Anemia, Iron-Deficiency ||| Renal Insufficiency, Chronic ||| Anemia
	CHEMBL1200823	D005764	IRON SUCROSE	Gastroesophageal Reflux	0	Never tested	0.00243083	D018798 ||| D051436 ||| D000740	Anemia, Iron-Deficiency ||| Renal Insufficiency, Chronic ||| Anemia
	CHEMBL1200823	D007037	IRON SUCROSE	Hypothyroidism	0	Never tested	0.00819846	D018798 ||| D051436 ||| D000740	Anemia, Iron-Deficiency ||| Renal Insufficiency, Chronic ||| Anemia
	CHEMBL1200823	D008881	IRON SUCROSE	Migraine Disorders	0	Never tested	0.0138448	D018798 ||| D051436 ||| D000740	Anemia, Iron-Deficiency ||| Renal Insufficiency, Chronic ||| Anemia
	CHEMBL1200823	D004485	IRON SUCROSE	Eczema	0	Never tested	0.00644673	D018798 ||| D051436 ||| D000740	Anemia, Iron-Deficiency ||| Renal Insufficiency, Chronic ||| Anemia
	CHEMBL1200823	D006937	IRON SUCROSE	Hypercholesterolemia	0	Never tested	0.0036801	D018798 ||| D051436 ||| D000740	Anemia, Iron-Deficiency ||| Renal Insufficiency, Chronic ||| Anemia
	CHEMBL1200823	D012626	IRON SUCROSE	Sebaceous Gland Neoplasms	0	Status unknown	0.00598263	D018798 ||| D051436 ||| D000740	Anemia, Iron-Deficiency ||| Renal Insufficiency, Chronic ||| Anemia
	CHEMBL1200823	D001943	IRON SUCROSE	Breast Neoplasms	0	Never tested	0.0168232	D018798 ||| D051436 ||| D000740	Anemia, Iron-Deficiency ||| Renal Insufficiency, Chronic ||| Anemia
	CHEMBL1200823	D002280	IRON SUCROSE	Carcinoma, Basal Cell	0	Never tested	0.00489307	D018798 ||| D051436 ||| D000740	Anemia, Iron-Deficiency ||| Renal Insufficiency, Chronic ||| Anemia
	CHEMBL1200823	D000230	IRON SUCROSE	Adenocarcinoma	0	Never tested	0.00285699	D018798 ||| D051436 ||| D000740	Anemia, Iron-Deficiency ||| Renal Insufficiency, Chronic ||| Anemia
	CHEMBL1200823	D002386	IRON SUCROSE	Cataract	0	Never tested	0.00134919	D018798 ||| D051436 ||| D000740	Anemia, Iron-Deficiency ||| Renal Insufficiency, Chronic ||| Anemia
	CHEMBL1200823	D006552	IRON SUCROSE	Hernia, Inguinal	0	Never tested	0.00168031	D018798 ||| D051436 ||| D000740	Anemia, Iron-Deficiency ||| Renal Insufficiency, Chronic ||| Anemia
	CHEMBL1200823	D012005	IRON SUCROSE	Rectal Prolapse	0	Status unknown	0.00572581	D018798 ||| D051436 ||| D000740	Anemia, Iron-Deficiency ||| Renal Insufficiency, Chronic ||| Anemia
	CHEMBL1200823	D014029	IRON SUCROSE	Tobacco Use Disorder	0	Never tested	0.027796	D018798 ||| D051436 ||| D000740	Anemia, Iron-Deficiency ||| Renal Insufficiency, Chronic ||| Anemia
	CHEMBL1200823	D009203	IRON SUCROSE	Myocardial Infarction	0	Never tested	0.0336214	D018798 ||| D051436 ||| D000740	Anemia, Iron-Deficiency ||| Renal Insufficiency, Chronic ||| Anemia
	CHEMBL1200823	D005756	IRON SUCROSE	Gastritis	0	Never tested	0.00199219	D018798 ||| D051436 ||| D000740	Anemia, Iron-Deficiency ||| Renal Insufficiency, Chronic ||| Anemia
	CHEMBL1200823	D006548	IRON SUCROSE	Hernia, Diaphragmatic	0	Never tested	0.0114284	D018798 ||| D051436 ||| D000740	Anemia, Iron-Deficiency ||| Renal Insufficiency, Chronic ||| Anemia
	CHEMBL1200823	D000076385	IRON SUCROSE	Diverticular Diseases	0	Never tested	0.00461737	D018798 ||| D051436 ||| D000740	Anemia, Iron-Deficiency ||| Renal Insufficiency, Chronic ||| Anemia
	CHEMBL1200823	D007319	IRON SUCROSE	Sleep Initiation and Maintenance Disorders	0	Never tested	0.0131275	D018798 ||| D051436 ||| D000740	Anemia, Iron-Deficiency ||| Renal Insufficiency, Chronic ||| Anemia
	CHEMBL1200823	D009290	IRON SUCROSE	Narcolepsy	0	Never tested	0.00846736	D018798 ||| D051436 ||| D000740	Anemia, Iron-Deficiency ||| Renal Insufficiency, Chronic ||| Anemia
	CHEMBL1200823	D003922	IRON SUCROSE	Diabetes Mellitus, Type 1	0	Never tested	0.0157598	D018798 ||| D051436 ||| D000740	Anemia, Iron-Deficiency ||| Renal Insufficiency, Chronic ||| Anemia
	CHEMBL1200823	D002446	IRON SUCROSE	Celiac Disease	0	Never tested	0.00722748	D018798 ||| D051436 ||| D000740	Anemia, Iron-Deficiency ||| Renal Insufficiency, Chronic ||| Anemia
	CHEMBL1200823	D008105	IRON SUCROSE	Liver Cirrhosis, Biliary	0	Never tested	0.00220139	D018798 ||| D051436 ||| D000740	Anemia, Iron-Deficiency ||| Renal Insufficiency, Chronic ||| Anemia
	CHEMBL1200823	D014820	IRON SUCROSE	Vitiligo	0	Never tested	0.0208125	D018798 ||| D051436 ||| D000740	Anemia, Iron-Deficiency ||| Renal Insufficiency, Chronic ||| Anemia
	CHEMBL1200823	D009798	IRON SUCROSE	Ocular Hypertension	0	Never tested	0.0158121	D018798 ||| D051436 ||| D000740	Anemia, Iron-Deficiency ||| Renal Insufficiency, Chronic ||| Anemia
	CHEMBL1200823	D009447	IRON SUCROSE	Neuroblastoma	0	Never tested	0.0028632	D018798 ||| D051436 ||| D000740	Anemia, Iron-Deficiency ||| Renal Insufficiency, Chronic ||| Anemia
	CHEMBL1200823	D012559	IRON SUCROSE	Schizophrenia	0	Never tested	0.0051704	D018798 ||| D051436 ||| D000740	Anemia, Iron-Deficiency ||| Renal Insufficiency, Chronic ||| Anemia
	CHEMBL1200823	D000690	IRON SUCROSE	Amyotrophic Lateral Sclerosis	0	Never tested	0.003512	D018798 ||| D051436 ||| D000740	Anemia, Iron-Deficiency ||| Renal Insufficiency, Chronic ||| Anemia
	CHEMBL1200823	D008180	IRON SUCROSE	Lupus Erythematosus, Systemic	0	Never tested	0.0162703	D018798 ||| D051436 ||| D000740	Anemia, Iron-Deficiency ||| Renal Insufficiency, Chronic ||| Anemia
	CHEMBL1200823	D000437	IRON SUCROSE	Alcoholism	0	Never tested	0.00419123	D018798 ||| D051436 ||| D000740	Anemia, Iron-Deficiency ||| Renal Insufficiency, Chronic ||| Anemia
	CHEMBL1200823	D000067877	IRON SUCROSE	Autism Spectrum Disorder	0	Never tested	0.00686697	D018798 ||| D051436 ||| D000740	Anemia, Iron-Deficiency ||| Renal Insufficiency, Chronic ||| Anemia
	CHEMBL1200823	D001714	IRON SUCROSE	Bipolar Disorder	0	Never tested	0.00533956	D018798 ||| D051436 ||| D000740	Anemia, Iron-Deficiency ||| Renal Insufficiency, Chronic ||| Anemia
	CHEMBL1200823	D009771	IRON SUCROSE	Obsessive-Compulsive Disorder	0	Never tested	0.00686977	D018798 ||| D051436 ||| D000740	Anemia, Iron-Deficiency ||| Renal Insufficiency, Chronic ||| Anemia
	CHEMBL1200823	D003924	IRON SUCROSE	Diabetes Mellitus, Type 2	0	Never tested	0.0126706	D018798 ||| D051436 ||| D000740	Anemia, Iron-Deficiency ||| Renal Insufficiency, Chronic ||| Anemia
	CHEMBL1200823	D000544	IRON SUCROSE	Alzheimer Disease	0	Never tested	0.0024362	D018798 ||| D051436 ||| D000740	Anemia, Iron-Deficiency ||| Renal Insufficiency, Chronic ||| Anemia
	CHEMBL1200823	D004827	IRON SUCROSE	Epilepsy	0	Never tested	0.00232912	D018798 ||| D051436 ||| D000740	Anemia, Iron-Deficiency ||| Renal Insufficiency, Chronic ||| Anemia
	CHEMBL1200823	D005901	IRON SUCROSE	Glaucoma	0	Never tested	0.0161487	D018798 ||| D051436 ||| D000740	Anemia, Iron-Deficiency ||| Renal Insufficiency, Chronic ||| Anemia
	CHEMBL1200823	D051436	IRON SUCROSE	Renal Insufficiency, Chronic	1	Approved	0.0129291	D018798 ||| D000740	Anemia, Iron-Deficiency ||| Anemia
	CHEMBL1200823	D013167	IRON SUCROSE	Spondylitis, Ankylosing	0	Never tested	0.0080396	D018798 ||| D051436 ||| D000740	Anemia, Iron-Deficiency ||| Renal Insufficiency, Chronic ||| Anemia
	CHEMBL1200823	D003863	IRON SUCROSE	Depression	0	Never tested	0.0119105	D018798 ||| D051436 ||| D000740	Anemia, Iron-Deficiency ||| Renal Insufficiency, Chronic ||| Anemia
	CHEMBL1200823	D010003	IRON SUCROSE	Osteoarthritis	0	Never tested	0.00783693	D018798 ||| D051436 ||| D000740	Anemia, Iron-Deficiency ||| Renal Insufficiency, Chronic ||| Anemia
	CHEMBL1200823	D000419	IRON SUCROSE	Albuminuria	0	Never tested	0.00288408	D018798 ||| D051436 ||| D000740	Anemia, Iron-Deficiency ||| Renal Insufficiency, Chronic ||| Anemia
	CHEMBL1200823	D001281	IRON SUCROSE	Atrial Fibrillation	0	Never tested	0.0238794	D018798 ||| D051436 ||| D000740	Anemia, Iron-Deficiency ||| Renal Insufficiency, Chronic ||| Anemia
	CHEMBL1200823	D006973	IRON SUCROSE	Hypertension	0	Phase unknown	0.109821	D018798 ||| D051436 ||| D000740	Anemia, Iron-Deficiency ||| Renal Insufficiency, Chronic ||| Anemia
	CHEMBL1200823	D006327	IRON SUCROSE	Heart Block	0	Never tested	0.00369132	D018798 ||| D051436 ||| D000740	Anemia, Iron-Deficiency ||| Renal Insufficiency, Chronic ||| Anemia
	CHEMBL1200823	D055623	IRON SUCROSE	Keratosis, Actinic	0	Never tested	0.00235036	D018798 ||| D051436 ||| D000740	Anemia, Iron-Deficiency ||| Renal Insufficiency, Chronic ||| Anemia
	CHEMBL1200823	D001991	IRON SUCROSE	Bronchitis	0	Never tested	0.00808473	D018798 ||| D051436 ||| D000740	Anemia, Iron-Deficiency ||| Renal Insufficiency, Chronic ||| Anemia
	CHEMBL1200823	D008175	IRON SUCROSE	Lung Neoplasms	0	Phase unknown	0.0165401	D018798 ||| D051436 ||| D000740	Anemia, Iron-Deficiency ||| Renal Insufficiency, Chronic ||| Anemia
	CHEMBL1200823	D008545	IRON SUCROSE	Melanoma	0	Never tested	0.00274284	D018798 ||| D051436 ||| D000740	Anemia, Iron-Deficiency ||| Renal Insufficiency, Chronic ||| Anemia
	CHEMBL1200823	D008228	IRON SUCROSE	Lymphoma, Non-Hodgkin	0	Never tested	0.0281244	D018798 ||| D051436 ||| D000740	Anemia, Iron-Deficiency ||| Renal Insufficiency, Chronic ||| Anemia
	CHEMBL1200823	D002294	IRON SUCROSE	Carcinoma, Squamous Cell	0	Never tested	0.0135693	D018798 ||| D051436 ||| D000740	Anemia, Iron-Deficiency ||| Renal Insufficiency, Chronic ||| Anemia
	CHEMBL1200823	D002349	IRON SUCROSE	Carpal Tunnel Syndrome	0	Never tested	0.0220074	D018798 ||| D051436 ||| D000740	Anemia, Iron-Deficiency ||| Renal Insufficiency, Chronic ||| Anemia
	CHEMBL1200823	D016883	IRON SUCROSE	Diabetic Ketoacidosis	0	Never tested	0.00184489	D018798 ||| D051436 ||| D000740	Anemia, Iron-Deficiency ||| Renal Insufficiency, Chronic ||| Anemia
	CHEMBL1200823	D001749	IRON SUCROSE	Urinary Bladder Neoplasms	0	Never tested	0.00906816	D018798 ||| D051436 ||| D000740	Anemia, Iron-Deficiency ||| Renal Insufficiency, Chronic ||| Anemia
	CHEMBL1200823	D007889	IRON SUCROSE	Leiomyoma	0	Never tested	0.0179142	D018798 ||| D051436 ||| D000740	Anemia, Iron-Deficiency ||| Renal Insufficiency, Chronic ||| Anemia
	CHEMBL1200823	D018798	IRON SUCROSE	Anemia, Iron-Deficiency	1	Approved	0.025418	D051436 ||| D000740	Renal Insufficiency, Chronic ||| Anemia
	CHEMBL1200823	D000380	IRON SUCROSE	Agranulocytosis	0	Never tested	0.0293223	D018798 ||| D000740	Anemia, Iron-Deficiency ||| Anemia
	CHEMBL1200823	D012893	IRON SUCROSE	Sleep Wake Disorders	0	Never tested	0.0117304	D018798 ||| D051436 ||| D000740	Anemia, Iron-Deficiency ||| Renal Insufficiency, Chronic ||| Anemia
	CHEMBL1200823	D006429	IRON SUCROSE	Hemiplegia	0	Never tested	0.0235842	D018798 ||| D000740	Anemia, Iron-Deficiency ||| Anemia
	CHEMBL1200823	D011655	IRON SUCROSE	Pulmonary Embolism	0	Never tested	0.00139867	D018798 ||| D051436 ||| D000740	Anemia, Iron-Deficiency ||| Renal Insufficiency, Chronic ||| Anemia
	CHEMBL1200823	D009202	IRON SUCROSE	Cardiomyopathies	0	Never tested	0.0210842	D018798 ||| D051436 ||| D000740	Anemia, Iron-Deficiency ||| Renal Insufficiency, Chronic ||| Anemia
	CHEMBL1200823	D013345	IRON SUCROSE	Subarachnoid Hemorrhage	0	Never tested	0.0232761	D018798 ||| D051436 ||| D000740	Anemia, Iron-Deficiency ||| Renal Insufficiency, Chronic ||| Anemia
	CHEMBL1200823	D002543	IRON SUCROSE	Cerebral Hemorrhage	0	Never tested	0.00189953	D018798 ||| D051436 ||| D000740	Anemia, Iron-Deficiency ||| Renal Insufficiency, Chronic ||| Anemia
	CHEMBL1200823	D002544	IRON SUCROSE	Cerebral Infarction	0	Never tested	0.0191765	D018798 ||| D000740	Anemia, Iron-Deficiency ||| Anemia
	CHEMBL1200823	D050197	IRON SUCROSE	Arteriosclerosis	0	Never tested	0.0141664	D018798 ||| D051436 ||| D000740	Anemia, Iron-Deficiency ||| Renal Insufficiency, Chronic ||| Anemia
	CHEMBL1200823	D010689	IRON SUCROSE	Phlebitis	0	Never tested	0.0391355	D018798 ||| D000740	Anemia, Iron-Deficiency ||| Anemia
	CHEMBL1200823	D006484	IRON SUCROSE	Hemorrhoids	0	Never tested	0.0183815	D018798 ||| D051436 ||| D000740	Anemia, Iron-Deficiency ||| Renal Insufficiency, Chronic ||| Anemia
	CHEMBL1200823	D007022	IRON SUCROSE	Hypotension	0	Never tested	0.0334055	D018798 ||| D000740	Anemia, Iron-Deficiency ||| Anemia
	CHEMBL1200823	D012852	IRON SUCROSE	Sinusitis	0	Never tested	0.0061348	D018798 ||| D051436 ||| D000740	Anemia, Iron-Deficiency ||| Renal Insufficiency, Chronic ||| Anemia
	CHEMBL1200823	D010996	IRON SUCROSE	Pleural Effusion	0	Never tested	0.0710662	D018798 ||| D000740	Anemia, Iron-Deficiency ||| Anemia
	CHEMBL1200823	D011030	IRON SUCROSE	Pneumothorax	0	Never tested	0.00267284	D018798 ||| D051436 ||| D000740	Anemia, Iron-Deficiency ||| Renal Insufficiency, Chronic ||| Anemia
	CHEMBL1200823	D014060	IRON SUCROSE	Tongue Diseases	0	Status unknown	0.00977197	D018798 ||| D000740	Anemia, Iron-Deficiency ||| Anemia
	CHEMBL1200823	D004941	IRON SUCROSE	Esophagitis	0	Never tested	0.014045	D018798 ||| D000740	Anemia, Iron-Deficiency ||| Anemia
	CHEMBL1200823	D013276	IRON SUCROSE	Stomach Ulcer	0	Never tested	0.0163078	D018798 ||| D051436 ||| D000740	Anemia, Iron-Deficiency ||| Renal Insufficiency, Chronic ||| Anemia
	CHEMBL1200823	D004415	IRON SUCROSE	Dyspepsia	0	Never tested	0.0344338	D018798 ||| D000740	Anemia, Iron-Deficiency ||| Anemia
	CHEMBL1200823	D002769	IRON SUCROSE	Cholelithiasis	0	Never tested	0.0381987	D018798 ||| D051436 ||| D000740	Anemia, Iron-Deficiency ||| Renal Insufficiency, Chronic ||| Anemia
	CHEMBL1200823	D002764	IRON SUCROSE	Cholecystitis	0	Never tested	0.00422105	D018798 ||| D051436 ||| D000740	Anemia, Iron-Deficiency ||| Renal Insufficiency, Chronic ||| Anemia
	CHEMBL1200823	D010195	IRON SUCROSE	Pancreatitis	0	Never tested	0.00368694	D018798 ||| D051436 ||| D000740	Anemia, Iron-Deficiency ||| Renal Insufficiency, Chronic ||| Anemia
	CHEMBL1200823	D008286	IRON SUCROSE	Malabsorption Syndromes	0	Never tested	0.0116	D018798 ||| D000740	Anemia, Iron-Deficiency ||| Anemia
	CHEMBL1200823	D002481	IRON SUCROSE	Cellulitis	0	Never tested	0.0159711	D018798 ||| D000740	Anemia, Iron-Deficiency ||| Anemia
	CHEMBL1200823	D011537	IRON SUCROSE	Pruritus	0	Never tested	0.00981532	D018798 ||| D000740	Anemia, Iron-Deficiency ||| Anemia
	CHEMBL1200823	D008010	IRON SUCROSE	Lichen Planus	0	Never tested	0.00177248	D018798 ||| D051436 ||| D000740	Anemia, Iron-Deficiency ||| Renal Insufficiency, Chronic ||| Anemia
	CHEMBL1200823	D017492	IRON SUCROSE	Keratosis, Seborrheic	0	Never tested	0.0215075	D018798 ||| D051436 ||| D000740	Anemia, Iron-Deficiency ||| Renal Insufficiency, Chronic ||| Anemia
	CHEMBL1200823	D011704	IRON SUCROSE	Pyelonephritis	0	Never tested	0.0311075	D018798 ||| D000740	Anemia, Iron-Deficiency ||| Anemia
	CHEMBL1200823	D058186	IRON SUCROSE	Acute Kidney Injury	0	Phase I	0.030668	D018798 ||| D000740	Anemia, Iron-Deficiency ||| Anemia
	CHEMBL1200823	D007676	IRON SUCROSE	Kidney Failure, Chronic	0	Phase unknown	0.337786	D018798 ||| D051436 ||| D000740	Anemia, Iron-Deficiency ||| Renal Insufficiency, Chronic ||| Anemia
	CHEMBL1200823	D003556	IRON SUCROSE	Cystitis	0	Never tested	0.00895522	D018798 ||| D051436 ||| D000740	Anemia, Iron-Deficiency ||| Renal Insufficiency, Chronic ||| Anemia
	CHEMBL1200823	D011470	IRON SUCROSE	Prostatic Hyperplasia	0	Never tested	0.0379506	D018798 ||| D051436 ||| D000740	Anemia, Iron-Deficiency ||| Renal Insufficiency, Chronic ||| Anemia
	CHEMBL1200823	D011472	IRON SUCROSE	Prostatitis	0	Never tested	0.00369033	D018798 ||| D000740	Anemia, Iron-Deficiency ||| Anemia
	CHEMBL1200823	D005348	IRON SUCROSE	Fibrocystic Breast Disease	0	Never tested	0.0352125	D018798 ||| D000740	Anemia, Iron-Deficiency ||| Anemia
	CHEMBL1200823	D006177	IRON SUCROSE	Gynecomastia	0	Never tested	0.00173617	D018798 ||| D051436 ||| D000740	Anemia, Iron-Deficiency ||| Renal Insufficiency, Chronic ||| Anemia
	CHEMBL1200823	D004715	IRON SUCROSE	Endometriosis	0	Never tested	0.0249404	D018798 ||| D051436 ||| D000740	Anemia, Iron-Deficiency ||| Renal Insufficiency, Chronic ||| Anemia
	CHEMBL1200823	D003680	IRON SUCROSE	Deglutition Disorders	0	Never tested	0.0318747	D018798 ||| D000740	Anemia, Iron-Deficiency ||| Anemia
	CHEMBL1200823	D001201	IRON SUCROSE	Ascites	0	Never tested	0.0287205	D018798 ||| D000740	Anemia, Iron-Deficiency ||| Anemia
	CHEMBL1200823	D005076	IRON SUCROSE	Exanthema	0	Never tested	0.0245409	D018798 ||| D000740	Anemia, Iron-Deficiency ||| Anemia
	CHEMBL1200823	D014717	IRON SUCROSE	Vertigo	0	Never tested	0.0235878	D018798 ||| D051436 ||| D000740	Anemia, Iron-Deficiency ||| Renal Insufficiency, Chronic ||| Anemia
	CHEMBL1200823	D013575	IRON SUCROSE	Syncope	0	Never tested	0.0496588	D018798 ||| D000740	Anemia, Iron-Deficiency ||| Anemia
	CHEMBL1200823	D007766	IRON SUCROSE	Lacrimal Apparatus Diseases	0	Never tested	0.0258529	D018798 ||| D000740	Anemia, Iron-Deficiency ||| Anemia
	CHEMBL1200823	D006471	IRON SUCROSE	Gastrointestinal Hemorrhage	0	Never tested	0.0275154	D018798 ||| D000740	Anemia, Iron-Deficiency ||| Anemia
	CHEMBL1200823	D010437	IRON SUCROSE	Peptic Ulcer	0	Never tested	0.0110461	D018798 ||| D051436 ||| D000740	Anemia, Iron-Deficiency ||| Renal Insufficiency, Chronic ||| Anemia
	CHEMBL1200823	D005921	IRON SUCROSE	Glomerulonephritis	0	Never tested	0.0536161	D018798 ||| D051436 ||| D000740	Anemia, Iron-Deficiency ||| Renal Insufficiency, Chronic ||| Anemia
	CHEMBL1200823	D006333	IRON SUCROSE	Heart Failure	0	Phase III	0.0134064	D018798 ||| D051436 ||| D000740	Anemia, Iron-Deficiency ||| Renal Insufficiency, Chronic ||| Anemia
	CHEMBL1200823	D006547	IRON SUCROSE	Hernia	0	Never tested	0.00473713	D018798 ||| D051436 ||| D000740	Anemia, Iron-Deficiency ||| Renal Insufficiency, Chronic ||| Anemia
	CHEMBL1200823	D006689	IRON SUCROSE	Hodgkin Disease	0	Never tested	0.0143214	D018798 ||| D051436 ||| D000740	Anemia, Iron-Deficiency ||| Renal Insufficiency, Chronic ||| Anemia
	CHEMBL1200823	D008113	IRON SUCROSE	Liver Neoplasms	0	Never tested	0.0022966	D018798 ||| D051436 ||| D000740	Anemia, Iron-Deficiency ||| Renal Insufficiency, Chronic ||| Anemia
	CHEMBL1200823	D010051	IRON SUCROSE	Ovarian Neoplasms	0	Phase II	0.0340668	D018798 ||| D051436 ||| D000740	Anemia, Iron-Deficiency ||| Renal Insufficiency, Chronic ||| Anemia
	CHEMBL1200823	D011471	IRON SUCROSE	Prostatic Neoplasms	0	Never tested	0.0598488	D018798 ||| D051436 ||| D000740	Anemia, Iron-Deficiency ||| Renal Insufficiency, Chronic ||| Anemia
	CHEMBL1200823	D000647	IRON SUCROSE	Amnesia	0	Never tested	0.00900178	D018798 ||| D051436 ||| D000740	Anemia, Iron-Deficiency ||| Renal Insufficiency, Chronic ||| Anemia
	CHEMBL1200823	D007951	IRON SUCROSE	Leukemia, Myeloid	0	Never tested	0.0257991	D018798 ||| D000740	Anemia, Iron-Deficiency ||| Anemia
	CHEMBL1200823	D000152	IRON SUCROSE	Acne Vulgaris	0	Never tested	0.054483	D018798 ||| D051436 ||| D000740	Anemia, Iron-Deficiency ||| Renal Insufficiency, Chronic ||| Anemia
	CHEMBL1200823	D000740	IRON SUCROSE	Anemia	1	Approved	0.00594529	D018798 ||| D051436	Anemia, Iron-Deficiency ||| Renal Insufficiency, Chronic
	CHEMBL1200823	D001064	IRON SUCROSE	Appendicitis	0	Never tested	0.0110318	D018798 ||| D051436 ||| D000740	Anemia, Iron-Deficiency ||| Renal Insufficiency, Chronic ||| Anemia
	CHEMBL1200823	D003248	IRON SUCROSE	Constipation	0	Never tested	0.0166476	D018798 ||| D051436 ||| D000740	Anemia, Iron-Deficiency ||| Renal Insufficiency, Chronic ||| Anemia
	CHEMBL1200823	D015352	IRON SUCROSE	Dry Eye Syndromes	0	Never tested	0.0213414	D018798 ||| D051436 ||| D000740	Anemia, Iron-Deficiency ||| Renal Insufficiency, Chronic ||| Anemia
	CHEMBL1200823	D004381	IRON SUCROSE	Duodenal Ulcer	0	Never tested	0.0162656	D018798 ||| D051436 ||| D000740	Anemia, Iron-Deficiency ||| Renal Insufficiency, Chronic ||| Anemia
	CHEMBL1200823	D015837	IRON SUCROSE	Vestibular Diseases	0	Never tested	0.00809303	D018798 ||| D000740	Anemia, Iron-Deficiency ||| Anemia
	CHEMBL1200823	D005705	IRON SUCROSE	Gallbladder Diseases	0	Never tested	0.000875595	D018798 ||| D051436 ||| D000740	Anemia, Iron-Deficiency ||| Renal Insufficiency, Chronic ||| Anemia
	CHEMBL1200823	D006073	IRON SUCROSE	Gout	0	Never tested	0.00828889	D018798 ||| D051436 ||| D000740	Anemia, Iron-Deficiency ||| Renal Insufficiency, Chronic ||| Anemia
	CHEMBL1200823	D001145	IRON SUCROSE	Arrhythmias, Cardiac	0	Never tested	0.0104578	D018798 ||| D051436 ||| D000740	Anemia, Iron-Deficiency ||| Renal Insufficiency, Chronic ||| Anemia
	CHEMBL1200823	D043183	IRON SUCROSE	Irritable Bowel Syndrome	0	Never tested	0.0206819	D018798 ||| D051436 ||| D000740	Anemia, Iron-Deficiency ||| Renal Insufficiency, Chronic ||| Anemia
	CHEMBL1200823	D001851	IRON SUCROSE	Bone Diseases, Metabolic	0	Never tested	0.0281592	D018798 ||| D000740	Anemia, Iron-Deficiency ||| Anemia
	CHEMBL1200823	D010024	IRON SUCROSE	Osteoporosis	0	Never tested	0.00722001	D018798 ||| D051436 ||| D000740	Anemia, Iron-Deficiency ||| Renal Insufficiency, Chronic ||| Anemia
	CHEMBL1200823	D009443	IRON SUCROSE	Neuritis	0	Never tested	0.0111234	D018798 ||| D000740	Anemia, Iron-Deficiency ||| Anemia
	CHEMBL1200823	D010538	IRON SUCROSE	Peritonitis	0	Never tested	0.00871331	D018798 ||| D051436 ||| D000740	Anemia, Iron-Deficiency ||| Renal Insufficiency, Chronic ||| Anemia
	CHEMBL1200823	D010998	IRON SUCROSE	Pleurisy	0	Never tested	0.0293159	D018798 ||| D000740	Anemia, Iron-Deficiency ||| Anemia
	CHEMBL1200823	D011565	IRON SUCROSE	Psoriasis	0	Never tested	0.00572873	D018798 ||| D051436 ||| D000740	Anemia, Iron-Deficiency ||| Renal Insufficiency, Chronic ||| Anemia
	CHEMBL1200823	D012163	IRON SUCROSE	Retinal Detachment	0	Never tested	0.0277407	D018798 ||| D051436 ||| D000740	Anemia, Iron-Deficiency ||| Renal Insufficiency, Chronic ||| Anemia
	CHEMBL1200823	D012393	IRON SUCROSE	Rosacea	0	Never tested	0.0123252	D018798 ||| D051436 ||| D000740	Anemia, Iron-Deficiency ||| Renal Insufficiency, Chronic ||| Anemia
	CHEMBL1200823	D006042	IRON SUCROSE	Goiter	0	Never tested	0.00519557	D018798 ||| D051436 ||| D000740	Anemia, Iron-Deficiency ||| Renal Insufficiency, Chronic ||| Anemia
	CHEMBL1200823	D002546	IRON SUCROSE	Ischemic Attack, Transient	0	Never tested	0.00320633	D018798 ||| D000740	Anemia, Iron-Deficiency ||| Anemia
	CHEMBL1200823	D000083242	IRON SUCROSE	Ischemic Stroke	0	Never tested	0.0244999	D018798 ||| D051436 ||| D000740	Anemia, Iron-Deficiency ||| Renal Insufficiency, Chronic ||| Anemia
	CHEMBL1200823	D012891	IRON SUCROSE	Sleep Apnea Syndromes	0	Never tested	0.00429385	D018798 ||| D051436 ||| D000740	Anemia, Iron-Deficiency ||| Renal Insufficiency, Chronic ||| Anemia
	CHEMBL1200823	D013921	IRON SUCROSE	Thrombocytopenia	0	Never tested	0.0137487	D018798 ||| D000740	Anemia, Iron-Deficiency ||| Anemia
	CHEMBL1200823	D015179	IRON SUCROSE	Colorectal Neoplasms	0	Never tested	0.0081147	D018798 ||| D051436 ||| D000740	Anemia, Iron-Deficiency ||| Renal Insufficiency, Chronic ||| Anemia
	CHEMBL1200823	D006627	IRON SUCROSE	Hirschsprung Disease	0	Never tested	0.00680812	D018798 ||| D051436 ||| D000740	Anemia, Iron-Deficiency ||| Renal Insufficiency, Chronic ||| Anemia
	CHEMBL1200823	D013964	IRON SUCROSE	Thyroid Neoplasms	0	Never tested	0.0115736	D018798 ||| D051436 ||| D000740	Anemia, Iron-Deficiency ||| Renal Insufficiency, Chronic ||| Anemia
	CHEMBL1200823	D010001	IRON SUCROSE	Osteitis Deformans	0	Never tested	0.00233356	D018798 ||| D051436 ||| D000740	Anemia, Iron-Deficiency ||| Renal Insufficiency, Chronic ||| Anemia
	CHEMBL1200823	D007018	IRON SUCROSE	Hypopituitarism	0	Never tested	0.000155063	D018798 ||| D051436 ||| D000740	Anemia, Iron-Deficiency ||| Renal Insufficiency, Chronic ||| Anemia
	CHEMBL1200823	D020246	IRON SUCROSE	Venous Thrombosis	0	Never tested	0.00513476	D018798 ||| D051436 ||| D000740	Anemia, Iron-Deficiency ||| Renal Insufficiency, Chronic ||| Anemia
	CHEMBL1200823	D000075224	IRON SUCROSE	Cardiac Conduction System Disease	0	Never tested	0.00669408	D018798 ||| D000740	Anemia, Iron-Deficiency ||| Anemia
	CHEMBL1200823	D003731	IRON SUCROSE	Dental Caries	0	Never tested	0.00820056	D018798 ||| D051436 ||| D000740	Anemia, Iron-Deficiency ||| Renal Insufficiency, Chronic ||| Anemia
	CHEMBL1200823	D005242	IRON SUCROSE	Fecal Incontinence	0	Never tested	0.0631219	D018798 ||| D000740	Anemia, Iron-Deficiency ||| Anemia
	CHEMBL1200823	D016055	IRON SUCROSE	Urinary Retention	0	Never tested	0.0258892	D018798 ||| D000740	Anemia, Iron-Deficiency ||| Anemia
	CHEMBL1200823	D011141	IRON SUCROSE	Polyuria	0	Never tested	0.00839049	D018798 ||| D000740	Anemia, Iron-Deficiency ||| Anemia
	CHEMBL1200823	D007762	IRON SUCROSE	Labyrinthitis	0	Never tested	0.00486272	D018798 ||| D000740	Anemia, Iron-Deficiency ||| Anemia
	CHEMBL1200823	D012878	IRON SUCROSE	Skin Neoplasms	0	Never tested	0.00534952	D018798 ||| D000740	Anemia, Iron-Deficiency ||| Anemia
	CHEMBL1200823	D009260	IRON SUCROSE	Nail Diseases	0	Never tested	0.0278816	D018798 ||| D000740	Anemia, Iron-Deficiency ||| Anemia
	CHEMBL1200823	D016491	IRON SUCROSE	Peripheral Vascular Diseases	0	Never tested	0.0182226	D018798 ||| D000740	Anemia, Iron-Deficiency ||| Anemia
	CHEMBL1200823	D011111	IRON SUCROSE	Polymyalgia Rheumatica	0	Never tested	0.0100108	D018798 ||| D000740	Anemia, Iron-Deficiency ||| Anemia
	CHEMBL1200823	D013118	IRON SUCROSE	Spinal Cord Diseases	0	Never tested	0.0255856	D018798 ||| D051436 ||| D000740	Anemia, Iron-Deficiency ||| Renal Insufficiency, Chronic ||| Anemia
	CHEMBL1200823	D014581	IRON SUCROSE	Urticaria	0	Never tested	0.0148363	D018798 ||| D051436 ||| D000740	Anemia, Iron-Deficiency ||| Renal Insufficiency, Chronic ||| Anemia
	CHEMBL1200823	D014648	IRON SUCROSE	Varicose Veins	0	Never tested	0.000143178	D018798 ||| D051436 ||| D000740	Anemia, Iron-Deficiency ||| Renal Insufficiency, Chronic ||| Anemia
	CHEMBL1200823	D010031	IRON SUCROSE	Otitis	0	Never tested	0.0127446	D018798 ||| D051436 ||| D000740	Anemia, Iron-Deficiency ||| Renal Insufficiency, Chronic ||| Anemia
	CHEMBL1200823	D019966	IRON SUCROSE	Substance-Related Disorders	0	Never tested	0.0161879	D018798 ||| D000740	Anemia, Iron-Deficiency ||| Anemia
	CHEMBL1200823	D015155	IRON SUCROSE	Esophageal Spasm, Diffuse	0	Never tested	0.102118	D018798 ||| D051436 ||| D000740	Anemia, Iron-Deficiency ||| Renal Insufficiency, Chronic ||| Anemia
	CHEMBL1200862	D001289	METYROSINE	Attention Deficit Disorder with Hyperactivity	0	Never tested	0.0573707	D006973	Hypertension
	CHEMBL1200862	D001008	METYROSINE	Anxiety Disorders	0	Never tested	0.0273599	D006973	Hypertension
	CHEMBL1200862	D013313	METYROSINE	Stress Disorders, Post-Traumatic	0	Never tested	0.0106181	D006973	Hypertension
	CHEMBL1200862	D000856	METYROSINE	Anorexia Nervosa	0	Never tested	0.00589702	D006973	Hypertension
	CHEMBL1200862	D015228	METYROSINE	Hypertriglyceridemia	0	Never tested	0.0868528	D006973	Hypertension
	CHEMBL1200862	D003324	METYROSINE	Coronary Artery Disease	0	Never tested	0.253064	D006973	Hypertension
	CHEMBL1200862	D009765	METYROSINE	Obesity	0	Never tested	0.059651	D006973	Hypertension
	CHEMBL1200862	D020177	METYROSINE	Idiopathic Hypersomnia	0	Never tested	0.0424474	D006973	Hypertension
	CHEMBL1200862	D010300	METYROSINE	Parkinson Disease	0	Never tested	0.0171151	D006973	Hypertension
	CHEMBL1200862	D013771	METYROSINE	Tetralogy of Fallot	0	Never tested	0.00594763	D006973	Hypertension
	CHEMBL1200862	D001172	METYROSINE	Arthritis, Rheumatoid	0	Never tested	0.0147579	D006973	Hypertension
	CHEMBL1200862	D003424	METYROSINE	Crohn Disease	0	Never tested	0.00838785	D006973	Hypertension
	CHEMBL1200862	D003093	METYROSINE	Colitis, Ulcerative	0	Never tested	0.0115724	D006973	Hypertension
	CHEMBL1200862	D015212	METYROSINE	Inflammatory Bowel Diseases	0	Never tested	0.00324843	D006973	Hypertension
	CHEMBL1200862	D002761	METYROSINE	Cholangitis	0	Never tested	0.00629761	D006973	Hypertension
	CHEMBL1200862	D017098	METYROSINE	IgA Deficiency	0	Status unknown	0.00198527	D006973	Hypertension
	CHEMBL1200862	D008268	METYROSINE	Macular Degeneration	0	Never tested	0.00795701	D006973	Hypertension
	CHEMBL1200862	D034381	METYROSINE	Hearing Loss	0	Never tested	0.00778286	D006973	Hypertension
	CHEMBL1200862	D014012	METYROSINE	Tinnitus	0	Never tested	0.00240348	D006973	Hypertension
	CHEMBL1200862	D000505	METYROSINE	Alopecia	0	Never tested	0.00986713	D006973	Hypertension
	CHEMBL1200862	D019226	METYROSINE	Oral Ulcer	0	Never tested	0.0187887	D006973	Hypertension
	CHEMBL1200862	D000787	METYROSINE	Angina Pectoris	0	Never tested	0.193487	D006973	Hypertension
	CHEMBL1200862	D065631	METYROSINE	Rhinitis, Allergic	0	Never tested	0.00341129	D006973	Hypertension
	CHEMBL1200862	D001249	METYROSINE	Asthma	0	Never tested	0.012637	D006973	Hypertension
	CHEMBL1200862	D005764	METYROSINE	Gastroesophageal Reflux	0	Never tested	0.0109402	D006973	Hypertension
	CHEMBL1200862	D007037	METYROSINE	Hypothyroidism	0	Never tested	0.0372596	D006973	Hypertension
	CHEMBL1200862	D008881	METYROSINE	Migraine Disorders	0	Never tested	0.011176	D006973	Hypertension
	CHEMBL1200862	D004485	METYROSINE	Eczema	0	Never tested	0.0127179	D006973	Hypertension
	CHEMBL1200862	D006937	METYROSINE	Hypercholesterolemia	0	Never tested	0.485886	D006973	Hypertension
	CHEMBL1200862	D012626	METYROSINE	Sebaceous Gland Neoplasms	0	Status unknown	0.0214995	D006973	Hypertension
	CHEMBL1200862	D001943	METYROSINE	Breast Neoplasms	0	Never tested	0.0141839	D006973	Hypertension
	CHEMBL1200862	D002280	METYROSINE	Carcinoma, Basal Cell	0	Never tested	0.0108322	D006973	Hypertension
	CHEMBL1200862	D000230	METYROSINE	Adenocarcinoma	0	Never tested	0.00791694	D006973	Hypertension
	CHEMBL1200862	D002386	METYROSINE	Cataract	0	Never tested	0.00176009	D006973	Hypertension
	CHEMBL1200862	D006552	METYROSINE	Hernia, Inguinal	0	Never tested	0.00218409	D006973	Hypertension
	CHEMBL1200862	D012005	METYROSINE	Rectal Prolapse	0	Status unknown	0.00545383	D006973	Hypertension
	CHEMBL1200862	D014029	METYROSINE	Tobacco Use Disorder	0	Never tested	0.0108575	D006973	Hypertension
	CHEMBL1200862	D009203	METYROSINE	Myocardial Infarction	0	Never tested	0.205686	D006973	Hypertension
	CHEMBL1200862	D005756	METYROSINE	Gastritis	0	Never tested	0.0427647	D006973	Hypertension
	CHEMBL1200862	D006548	METYROSINE	Hernia, Diaphragmatic	0	Never tested	0.0129992	D006973	Hypertension
	CHEMBL1200862	D000076385	METYROSINE	Diverticular Diseases	0	Never tested	0.016329	D006973	Hypertension
	CHEMBL1200862	D007319	METYROSINE	Sleep Initiation and Maintenance Disorders	0	Never tested	0.017526	D006973	Hypertension
	CHEMBL1200862	D009290	METYROSINE	Narcolepsy	0	Never tested	0.00565072	D006973	Hypertension
	CHEMBL1200862	D003922	METYROSINE	Diabetes Mellitus, Type 1	0	Never tested	0.0208715	D006973	Hypertension
	CHEMBL1200862	D002446	METYROSINE	Celiac Disease	0	Never tested	0.000537184	D006973	Hypertension
	CHEMBL1200862	D008105	METYROSINE	Liver Cirrhosis, Biliary	0	Never tested	0.0245184	D006973	Hypertension
	CHEMBL1200862	D014820	METYROSINE	Vitiligo	0	Never tested	0.0112764	D006973	Hypertension
	CHEMBL1200862	D009798	METYROSINE	Ocular Hypertension	0	Never tested	0.0107189	D006973	Hypertension
	CHEMBL1200862	D009447	METYROSINE	Neuroblastoma	0	Never tested	0.0211349	D006973	Hypertension
	CHEMBL1200862	D012559	METYROSINE	Schizophrenia	0	Never tested	0.010113	D006973	Hypertension
	CHEMBL1200862	D000690	METYROSINE	Amyotrophic Lateral Sclerosis	0	Never tested	0.0136739	D006973	Hypertension
	CHEMBL1200862	D008180	METYROSINE	Lupus Erythematosus, Systemic	0	Never tested	0.00611978	D006973	Hypertension
	CHEMBL1200862	D000437	METYROSINE	Alcoholism	0	Never tested	0.0366311	D006973	Hypertension
	CHEMBL1200862	D000067877	METYROSINE	Autism Spectrum Disorder	0	Never tested	0.0271822	D006973	Hypertension
	CHEMBL1200862	D001714	METYROSINE	Bipolar Disorder	0	Never tested	0.0317983	D006973	Hypertension
	CHEMBL1200862	D009771	METYROSINE	Obsessive-Compulsive Disorder	0	Never tested	0.0115488	D006973	Hypertension
	CHEMBL1200862	D003924	METYROSINE	Diabetes Mellitus, Type 2	0	Never tested	0.113933	D006973	Hypertension
	CHEMBL1200862	D000544	METYROSINE	Alzheimer Disease	0	Never tested	0.0138028	D006973	Hypertension
	CHEMBL1200862	D004827	METYROSINE	Epilepsy	0	Never tested	0.0201257	D006973	Hypertension
	CHEMBL1200862	D005901	METYROSINE	Glaucoma	0	Never tested	0.0188032	D006973	Hypertension
	CHEMBL1200862	D051436	METYROSINE	Renal Insufficiency, Chronic	0	Never tested	0.110723	D006973	Hypertension
	CHEMBL1200862	D013167	METYROSINE	Spondylitis, Ankylosing	0	Never tested	0.0338874	D006973	Hypertension
	CHEMBL1200862	D003863	METYROSINE	Depression	0	Never tested	0.0761378	D006973	Hypertension
	CHEMBL1200862	D010003	METYROSINE	Osteoarthritis	0	Never tested	0.0683867	D006973	Hypertension
	CHEMBL1200862	D000419	METYROSINE	Albuminuria	0	Never tested	0.0401814	D006973	Hypertension
	CHEMBL1200862	D001281	METYROSINE	Atrial Fibrillation	0	Never tested	0.0401427	D006973	Hypertension
	CHEMBL1200862	D006327	METYROSINE	Heart Block	0	Never tested	0.00381375	D006973	Hypertension
	CHEMBL1200862	D055623	METYROSINE	Keratosis, Actinic	0	Never tested	0.0603978	D006973	Hypertension
	CHEMBL1200862	D001991	METYROSINE	Bronchitis	0	Never tested	0.020729	D006973	Hypertension
	CHEMBL1200862	D008175	METYROSINE	Lung Neoplasms	0	Never tested	0.00286287	D006973	Hypertension
	CHEMBL1200862	D008545	METYROSINE	Melanoma	0	Never tested	0.0459033	D006973	Hypertension
	CHEMBL1200862	D008228	METYROSINE	Lymphoma, Non-Hodgkin	0	Never tested	0.00438709	D006973	Hypertension
	CHEMBL1200862	D002294	METYROSINE	Carcinoma, Squamous Cell	0	Never tested	0.0113291	D006973	Hypertension
	CHEMBL1200862	D002349	METYROSINE	Carpal Tunnel Syndrome	0	Never tested	0.0538262	D006973	Hypertension
	CHEMBL1200862	D016883	METYROSINE	Diabetic Ketoacidosis	0	Never tested	0.00165954	D006973	Hypertension
	CHEMBL1200862	D001749	METYROSINE	Urinary Bladder Neoplasms	0	Never tested	0.00998681	D006973	Hypertension
	CHEMBL1200862	D007889	METYROSINE	Leiomyoma	0	Never tested	0.0320407	D006973	Hypertension
	CHEMBL1200862	D018798	METYROSINE	Anemia, Iron-Deficiency	0	Never tested	0.0221862	D006973	Hypertension
	CHEMBL1200862	D000380	METYROSINE	Agranulocytosis	0	Never tested	0.000732055	D006973	Hypertension
	CHEMBL1200862	D012893	METYROSINE	Sleep Wake Disorders	0	Never tested	0.0672948	D006973	Hypertension
	CHEMBL1200862	D006429	METYROSINE	Hemiplegia	0	Never tested	0.0433697	D006973	Hypertension
	CHEMBL1200862	D011655	METYROSINE	Pulmonary Embolism	0	Never tested	0.00774743	D006973	Hypertension
	CHEMBL1200862	D009202	METYROSINE	Cardiomyopathies	0	Never tested	0.0245163	D006973	Hypertension
	CHEMBL1200862	D013345	METYROSINE	Subarachnoid Hemorrhage	0	Never tested	0.0162599	D006973	Hypertension
	CHEMBL1200862	D002543	METYROSINE	Cerebral Hemorrhage	0	Never tested	0.016212	D006973	Hypertension
	CHEMBL1200862	D002544	METYROSINE	Cerebral Infarction	0	Never tested	0.150007	D006973	Hypertension
	CHEMBL1200862	D050197	METYROSINE	Arteriosclerosis	0	Never tested	0.0775898	D006973	Hypertension
	CHEMBL1200862	D010689	METYROSINE	Phlebitis	0	Never tested	0.00154441	D006973	Hypertension
	CHEMBL1200862	D006484	METYROSINE	Hemorrhoids	0	Never tested	0.0215835	D006973	Hypertension
	CHEMBL1200862	D007022	METYROSINE	Hypotension	0	Never tested	0.0484975	D006973	Hypertension
	CHEMBL1200862	D012852	METYROSINE	Sinusitis	0	Never tested	0.0128313	D006973	Hypertension
	CHEMBL1200862	D010996	METYROSINE	Pleural Effusion	0	Never tested	0.00468028	D006973	Hypertension
	CHEMBL1200862	D011030	METYROSINE	Pneumothorax	0	Never tested	0.000451018	D006973	Hypertension
	CHEMBL1200862	D014060	METYROSINE	Tongue Diseases	0	Status unknown	0.00248388	D006973	Hypertension
	CHEMBL1200862	D004941	METYROSINE	Esophagitis	0	Never tested	0.00834057	D006973	Hypertension
	CHEMBL1200862	D013276	METYROSINE	Stomach Ulcer	0	Never tested	0.0324058	D006973	Hypertension
	CHEMBL1200862	D004415	METYROSINE	Dyspepsia	0	Never tested	0.00693315	D006973	Hypertension
	CHEMBL1200862	D002769	METYROSINE	Cholelithiasis	0	Never tested	0.0396111	D006973	Hypertension
	CHEMBL1200862	D002764	METYROSINE	Cholecystitis	0	Never tested	0.0182861	D006973	Hypertension
	CHEMBL1200862	D010195	METYROSINE	Pancreatitis	0	Never tested	0.0045276	D006973	Hypertension
	CHEMBL1200862	D008286	METYROSINE	Malabsorption Syndromes	0	Never tested	0.00277181	D006973	Hypertension
	CHEMBL1200862	D002481	METYROSINE	Cellulitis	0	Never tested	0.00617401	D006973	Hypertension
	CHEMBL1200862	D011537	METYROSINE	Pruritus	0	Never tested	0.00743103	D006973	Hypertension
	CHEMBL1200862	D008010	METYROSINE	Lichen Planus	0	Never tested	0.00341563	D006973	Hypertension
	CHEMBL1200862	D017492	METYROSINE	Keratosis, Seborrheic	0	Never tested	0.0299226	D006973	Hypertension
	CHEMBL1200862	D011704	METYROSINE	Pyelonephritis	0	Never tested	0.0292195	D006973	Hypertension
	CHEMBL1200862	D058186	METYROSINE	Acute Kidney Injury	0	Never tested	0.0771243	D006973	Hypertension
	CHEMBL1200862	D007676	METYROSINE	Kidney Failure, Chronic	0	Never tested	0.0303445	D006973	Hypertension
	CHEMBL1200862	D003556	METYROSINE	Cystitis	0	Never tested	0.00177446	D006973	Hypertension
	CHEMBL1200862	D011470	METYROSINE	Prostatic Hyperplasia	0	Never tested	0.00652155	D006973	Hypertension
	CHEMBL1200862	D011472	METYROSINE	Prostatitis	0	Never tested	0.00318351	D006973	Hypertension
	CHEMBL1200862	D005348	METYROSINE	Fibrocystic Breast Disease	0	Never tested	0.00762433	D006973	Hypertension
	CHEMBL1200862	D006177	METYROSINE	Gynecomastia	0	Never tested	0.00969767	D006973	Hypertension
	CHEMBL1200862	D004715	METYROSINE	Endometriosis	0	Never tested	0.0174067	D006973	Hypertension
	CHEMBL1200862	D003680	METYROSINE	Deglutition Disorders	0	Never tested	0.0218181	D006973	Hypertension
	CHEMBL1200862	D001201	METYROSINE	Ascites	0	Never tested	0.0018481	D006973	Hypertension
	CHEMBL1200862	D005076	METYROSINE	Exanthema	0	Never tested	0.00174858	D006973	Hypertension
	CHEMBL1200862	D014717	METYROSINE	Vertigo	0	Never tested	0.0102871	D006973	Hypertension
	CHEMBL1200862	D013575	METYROSINE	Syncope	0	Never tested	0.0510514	D006973	Hypertension
	CHEMBL1200862	D007766	METYROSINE	Lacrimal Apparatus Diseases	0	Never tested	0.00507329	D006973	Hypertension
	CHEMBL1200862	D006471	METYROSINE	Gastrointestinal Hemorrhage	0	Never tested	0.0326107	D006973	Hypertension
	CHEMBL1200862	D010437	METYROSINE	Peptic Ulcer	0	Never tested	0.0411342	D006973	Hypertension
	CHEMBL1200862	D005921	METYROSINE	Glomerulonephritis	0	Never tested	0.00686379	D006973	Hypertension
	CHEMBL1200862	D006333	METYROSINE	Heart Failure	0	Never tested	0.0507101	D006973	Hypertension
	CHEMBL1200862	D006547	METYROSINE	Hernia	0	Never tested	0.00294762	D006973	Hypertension
	CHEMBL1200862	D006689	METYROSINE	Hodgkin Disease	0	Never tested	0.00410959	D006973	Hypertension
	CHEMBL1200862	D008113	METYROSINE	Liver Neoplasms	0	Never tested	0.0571039	D006973	Hypertension
	CHEMBL1200862	D010051	METYROSINE	Ovarian Neoplasms	0	Never tested	0.0266021	D006973	Hypertension
	CHEMBL1200862	D011471	METYROSINE	Prostatic Neoplasms	0	Never tested	0.0425605	D006973	Hypertension
	CHEMBL1200862	D000647	METYROSINE	Amnesia	0	Never tested	0.0970183	D006973	Hypertension
	CHEMBL1200862	D007951	METYROSINE	Leukemia, Myeloid	0	Never tested	0.00254478	D006973	Hypertension
	CHEMBL1200862	D000152	METYROSINE	Acne Vulgaris	0	Never tested	0.00108992	D006973	Hypertension
	CHEMBL1200862	D000740	METYROSINE	Anemia	0	Never tested	0.00607222	D006973	Hypertension
	CHEMBL1200862	D001064	METYROSINE	Appendicitis	0	Never tested	0.00364959	D006973	Hypertension
	CHEMBL1200862	D003248	METYROSINE	Constipation	0	Never tested	0.0222845	D006973	Hypertension
	CHEMBL1200862	D015352	METYROSINE	Dry Eye Syndromes	0	Never tested	0.0130651	D006973	Hypertension
	CHEMBL1200862	D004381	METYROSINE	Duodenal Ulcer	0	Never tested	0.139248	D006973	Hypertension
	CHEMBL1200862	D015837	METYROSINE	Vestibular Diseases	0	Never tested	0.00106213	D006973	Hypertension
	CHEMBL1200862	D005705	METYROSINE	Gallbladder Diseases	0	Never tested	0.020429	D006973	Hypertension
	CHEMBL1200862	D006073	METYROSINE	Gout	0	Never tested	0.0600718	D006973	Hypertension
	CHEMBL1200862	D001145	METYROSINE	Arrhythmias, Cardiac	0	Never tested	0.0127769	D006973	Hypertension
	CHEMBL1200862	D043183	METYROSINE	Irritable Bowel Syndrome	0	Never tested	0.00958966	D006973	Hypertension
	CHEMBL1200862	D001851	METYROSINE	Bone Diseases, Metabolic	0	Never tested	0.00539641	D006973	Hypertension
	CHEMBL1200862	D010024	METYROSINE	Osteoporosis	0	Never tested	0.00972006	D006973	Hypertension
	CHEMBL1200862	D009443	METYROSINE	Neuritis	0	Never tested	0.0252579	D006973	Hypertension
	CHEMBL1200862	D010538	METYROSINE	Peritonitis	0	Never tested	0.011505	D006973	Hypertension
	CHEMBL1200862	D010998	METYROSINE	Pleurisy	0	Never tested	0.00936847	D006973	Hypertension
	CHEMBL1200862	D011565	METYROSINE	Psoriasis	0	Never tested	0.0321173	D006973	Hypertension
	CHEMBL1200862	D012163	METYROSINE	Retinal Detachment	0	Never tested	0.0103128	D006973	Hypertension
	CHEMBL1200862	D012393	METYROSINE	Rosacea	0	Never tested	0.00550646	D006973	Hypertension
	CHEMBL1200862	D006042	METYROSINE	Goiter	0	Never tested	0.0343868	D006973	Hypertension
	CHEMBL1200862	D002546	METYROSINE	Ischemic Attack, Transient	0	Never tested	0.0418858	D006973	Hypertension
	CHEMBL1200862	D000083242	METYROSINE	Ischemic Stroke	0	Never tested	0.123051	D006973	Hypertension
	CHEMBL1200862	D012891	METYROSINE	Sleep Apnea Syndromes	0	Never tested	0.0228425	D006973	Hypertension
	CHEMBL1200862	D013921	METYROSINE	Thrombocytopenia	0	Never tested	0.0233664	D006973	Hypertension
	CHEMBL1200862	D015179	METYROSINE	Colorectal Neoplasms	0	Never tested	0.0257502	D006973	Hypertension
	CHEMBL1200862	D006627	METYROSINE	Hirschsprung Disease	0	Never tested	0.00365002	D006973	Hypertension
	CHEMBL1200862	D013964	METYROSINE	Thyroid Neoplasms	0	Never tested	0.0031823	D006973	Hypertension
	CHEMBL1200862	D010001	METYROSINE	Osteitis Deformans	0	Never tested	0.0049568	D006973	Hypertension
	CHEMBL1200862	D007018	METYROSINE	Hypopituitarism	0	Never tested	0.00351116	D006973	Hypertension
	CHEMBL1200862	D020246	METYROSINE	Venous Thrombosis	0	Never tested	0.0168826	D006973	Hypertension
	CHEMBL1200862	D000075224	METYROSINE	Cardiac Conduction System Disease	0	Never tested	0.00803557	D006973	Hypertension
	CHEMBL1200862	D003731	METYROSINE	Dental Caries	0	Never tested	0.0391207	D006973	Hypertension
	CHEMBL1200862	D005242	METYROSINE	Fecal Incontinence	0	Never tested	0.0222374	D006973	Hypertension
	CHEMBL1200862	D016055	METYROSINE	Urinary Retention	0	Never tested	0.0216514	D006973	Hypertension
	CHEMBL1200862	D011141	METYROSINE	Polyuria	0	Never tested	0.0180707	D006973	Hypertension
	CHEMBL1200862	D007762	METYROSINE	Labyrinthitis	0	Never tested	0.0159248	D006973	Hypertension
	CHEMBL1200862	D012878	METYROSINE	Skin Neoplasms	0	Never tested	0.00122275	D006973	Hypertension
	CHEMBL1200862	D009260	METYROSINE	Nail Diseases	0	Never tested	0.0066467	D006973	Hypertension
	CHEMBL1200862	D016491	METYROSINE	Peripheral Vascular Diseases	0	Never tested	0.0317718	D006973	Hypertension
	CHEMBL1200862	D011111	METYROSINE	Polymyalgia Rheumatica	0	Never tested	0.00355441	D006973	Hypertension
	CHEMBL1200862	D013118	METYROSINE	Spinal Cord Diseases	0	Never tested	0.00409286	D006973	Hypertension
	CHEMBL1200862	D014581	METYROSINE	Urticaria	0	Never tested	0.0386416	D006973	Hypertension
	CHEMBL1200862	D014648	METYROSINE	Varicose Veins	0	Never tested	0.00583466	D006973	Hypertension
	CHEMBL1200862	D010031	METYROSINE	Otitis	0	Never tested	0.00174725	D006973	Hypertension
	CHEMBL1200862	D019966	METYROSINE	Substance-Related Disorders	0	Never tested	0.0254941	D006973	Hypertension
	CHEMBL1200862	D015155	METYROSINE	Esophageal Spasm, Diffuse	0	Never tested	0.000775405	D006973	Hypertension
	CHEMBL1200934	D001289	NORGESTIMATE	Attention Deficit Disorder with Hyperactivity	0	Never tested	0.0312735	D000152	Acne Vulgaris
	CHEMBL1200934	D001008	NORGESTIMATE	Anxiety Disorders	0	Never tested	0.0173379	D000152	Acne Vulgaris
	CHEMBL1200934	D013313	NORGESTIMATE	Stress Disorders, Post-Traumatic	0	Never tested	0.0161523	D000152	Acne Vulgaris
	CHEMBL1200934	D000856	NORGESTIMATE	Anorexia Nervosa	0	Phase II	0.00389144	D000152	Acne Vulgaris
	CHEMBL1200934	D015228	NORGESTIMATE	Hypertriglyceridemia	0	Never tested	0.00749719	D000152	Acne Vulgaris
	CHEMBL1200934	D003324	NORGESTIMATE	Coronary Artery Disease	0	Never tested	0.00389497	D000152	Acne Vulgaris
	CHEMBL1200934	D009765	NORGESTIMATE	Obesity	0	Never tested	0.0126458	D000152	Acne Vulgaris
	CHEMBL1200934	D010300	NORGESTIMATE	Parkinson Disease	0	Never tested	0.0231653	D000152	Acne Vulgaris
	CHEMBL1200934	D013771	NORGESTIMATE	Tetralogy of Fallot	0	Never tested	0.0137008	D000152	Acne Vulgaris
	CHEMBL1200934	D001172	NORGESTIMATE	Arthritis, Rheumatoid	0	Never tested	0.000700592	D000152	Acne Vulgaris
	CHEMBL1200934	D003424	NORGESTIMATE	Crohn Disease	0	Never tested	0.00913922	D000152	Acne Vulgaris
	CHEMBL1200934	D003093	NORGESTIMATE	Colitis, Ulcerative	0	Never tested	0.0112026	D000152	Acne Vulgaris
	CHEMBL1200934	D015212	NORGESTIMATE	Inflammatory Bowel Diseases	0	Never tested	0.00527011	D000152	Acne Vulgaris
	CHEMBL1200934	D002761	NORGESTIMATE	Cholangitis	0	Never tested	0.00957523	D000152	Acne Vulgaris
	CHEMBL1200934	D017098	NORGESTIMATE	IgA Deficiency	0	Status unknown	0.00276181	D000152	Acne Vulgaris
	CHEMBL1200934	D008268	NORGESTIMATE	Macular Degeneration	0	Never tested	0.0304481	D000152	Acne Vulgaris
	CHEMBL1200934	D034381	NORGESTIMATE	Hearing Loss	0	Never tested	0.00636724	D000152	Acne Vulgaris
	CHEMBL1200934	D000505	NORGESTIMATE	Alopecia	0	Never tested	0.0840222	D000152	Acne Vulgaris
	CHEMBL1200934	D019226	NORGESTIMATE	Oral Ulcer	0	Never tested	0.0261811	D000152	Acne Vulgaris
	CHEMBL1200934	D000787	NORGESTIMATE	Angina Pectoris	0	Never tested	0.0103682	D000152	Acne Vulgaris
	CHEMBL1200934	D065631	NORGESTIMATE	Rhinitis, Allergic	0	Never tested	0.00917962	D000152	Acne Vulgaris
	CHEMBL1200934	D001249	NORGESTIMATE	Asthma	0	Never tested	0.00579137	D000152	Acne Vulgaris
	CHEMBL1200934	D005764	NORGESTIMATE	Gastroesophageal Reflux	0	Never tested	0.0489479	D000152	Acne Vulgaris
	CHEMBL1200934	D007037	NORGESTIMATE	Hypothyroidism	0	Never tested	0.0184897	D000152	Acne Vulgaris
	CHEMBL1200934	D008881	NORGESTIMATE	Migraine Disorders	0	Phase I	0.00561275	D000152	Acne Vulgaris
	CHEMBL1200934	D004485	NORGESTIMATE	Eczema	0	Never tested	0.0123171	D000152	Acne Vulgaris
	CHEMBL1200934	D006937	NORGESTIMATE	Hypercholesterolemia	0	Never tested	0.00697832	D000152	Acne Vulgaris
	CHEMBL1200934	D012626	NORGESTIMATE	Sebaceous Gland Neoplasms	0	Status unknown	0.10483	D000152	Acne Vulgaris
	CHEMBL1200934	D001943	NORGESTIMATE	Breast Neoplasms	0	Phase III	0.0289488	D000152	Acne Vulgaris
	CHEMBL1200934	D002280	NORGESTIMATE	Carcinoma, Basal Cell	0	Never tested	0.00918847	D000152	Acne Vulgaris
	CHEMBL1200934	D000230	NORGESTIMATE	Adenocarcinoma	0	Never tested	0.00365079	D000152	Acne Vulgaris
	CHEMBL1200934	D002386	NORGESTIMATE	Cataract	0	Phase unknown	0.0029854	D000152	Acne Vulgaris
	CHEMBL1200934	D006552	NORGESTIMATE	Hernia, Inguinal	0	Never tested	0.0111234	D000152	Acne Vulgaris
	CHEMBL1200934	D012005	NORGESTIMATE	Rectal Prolapse	0	Status unknown	0.0379608	D000152	Acne Vulgaris
	CHEMBL1200934	D014029	NORGESTIMATE	Tobacco Use Disorder	0	Never tested	0.0238389	D000152	Acne Vulgaris
	CHEMBL1200934	D009203	NORGESTIMATE	Myocardial Infarction	0	Phase unknown	0.0320253	D000152	Acne Vulgaris
	CHEMBL1200934	D005756	NORGESTIMATE	Gastritis	0	Never tested	0.00682285	D000152	Acne Vulgaris
	CHEMBL1200934	D006548	NORGESTIMATE	Hernia, Diaphragmatic	0	Never tested	0.0557517	D000152	Acne Vulgaris
	CHEMBL1200934	D000076385	NORGESTIMATE	Diverticular Diseases	0	Never tested	0.00966508	D000152	Acne Vulgaris
	CHEMBL1200934	D007319	NORGESTIMATE	Sleep Initiation and Maintenance Disorders	0	Never tested	0.0325907	D000152	Acne Vulgaris
	CHEMBL1200934	D009290	NORGESTIMATE	Narcolepsy	0	Never tested	0.0483412	D000152	Acne Vulgaris
	CHEMBL1200934	D003922	NORGESTIMATE	Diabetes Mellitus, Type 1	0	Never tested	0.0148075	D000152	Acne Vulgaris
	CHEMBL1200934	D002446	NORGESTIMATE	Celiac Disease	0	Never tested	0.00273434	D000152	Acne Vulgaris
	CHEMBL1200934	D008105	NORGESTIMATE	Liver Cirrhosis, Biliary	0	Never tested	0.00344249	D000152	Acne Vulgaris
	CHEMBL1200934	D014820	NORGESTIMATE	Vitiligo	0	Never tested	0.00250373	D000152	Acne Vulgaris
	CHEMBL1200934	D009798	NORGESTIMATE	Ocular Hypertension	0	Never tested	0.0119878	D000152	Acne Vulgaris
	CHEMBL1200934	D009447	NORGESTIMATE	Neuroblastoma	0	Phase III	0.00874007	D000152	Acne Vulgaris
	CHEMBL1200934	D012559	NORGESTIMATE	Schizophrenia	0	Phase I	0.00619465	D000152	Acne Vulgaris
	CHEMBL1200934	D000690	NORGESTIMATE	Amyotrophic Lateral Sclerosis	0	Never tested	0.00114974	D000152	Acne Vulgaris
	CHEMBL1200934	D008180	NORGESTIMATE	Lupus Erythematosus, Systemic	0	Never tested	0.011217	D000152	Acne Vulgaris
	CHEMBL1200934	D000437	NORGESTIMATE	Alcoholism	0	Never tested	0.0104938	D000152	Acne Vulgaris
	CHEMBL1200934	D000067877	NORGESTIMATE	Autism Spectrum Disorder	0	Never tested	0.00914712	D000152	Acne Vulgaris
	CHEMBL1200934	D001714	NORGESTIMATE	Bipolar Disorder	0	Never tested	0.00480301	D000152	Acne Vulgaris
	CHEMBL1200934	D009771	NORGESTIMATE	Obsessive-Compulsive Disorder	0	Never tested	0.0196644	D000152	Acne Vulgaris
	CHEMBL1200934	D003924	NORGESTIMATE	Diabetes Mellitus, Type 2	0	Phase I	0.0298528	D000152	Acne Vulgaris
	CHEMBL1200934	D000544	NORGESTIMATE	Alzheimer Disease	0	Never tested	0.0105989	D000152	Acne Vulgaris
	CHEMBL1200934	D004827	NORGESTIMATE	Epilepsy	0	Never tested	0.00734396	D000152	Acne Vulgaris
	CHEMBL1200934	D005901	NORGESTIMATE	Glaucoma	0	Never tested	0.0523152	D000152	Acne Vulgaris
	CHEMBL1200934	D051436	NORGESTIMATE	Renal Insufficiency, Chronic	0	Never tested	0.113837	D000152	Acne Vulgaris
	CHEMBL1200934	D013167	NORGESTIMATE	Spondylitis, Ankylosing	0	Never tested	0.0115636	D000152	Acne Vulgaris
	CHEMBL1200934	D003863	NORGESTIMATE	Depression	0	Never tested	0.0497811	D000152	Acne Vulgaris
	CHEMBL1200934	D010003	NORGESTIMATE	Osteoarthritis	0	Never tested	0.0072583	D000152	Acne Vulgaris
	CHEMBL1200934	D000419	NORGESTIMATE	Albuminuria	0	Never tested	0.00888077	D000152	Acne Vulgaris
	CHEMBL1200934	D001281	NORGESTIMATE	Atrial Fibrillation	0	Never tested	0.00610848	D000152	Acne Vulgaris
	CHEMBL1200934	D006973	NORGESTIMATE	Hypertension	0	Phase I	0.00308554	D000152	Acne Vulgaris
	CHEMBL1200934	D006327	NORGESTIMATE	Heart Block	0	Never tested	0.00317465	D000152	Acne Vulgaris
	CHEMBL1200934	D055623	NORGESTIMATE	Keratosis, Actinic	0	Never tested	0.010615	D000152	Acne Vulgaris
	CHEMBL1200934	D001991	NORGESTIMATE	Bronchitis	0	Phase III	0.015327	D000152	Acne Vulgaris
	CHEMBL1200934	D008175	NORGESTIMATE	Lung Neoplasms	0	Never tested	0.00186466	D000152	Acne Vulgaris
	CHEMBL1200934	D008545	NORGESTIMATE	Melanoma	0	Never tested	0.00146626	D000152	Acne Vulgaris
	CHEMBL1200934	D008228	NORGESTIMATE	Lymphoma, Non-Hodgkin	0	Never tested	0.0444968	D000152	Acne Vulgaris
	CHEMBL1200934	D002294	NORGESTIMATE	Carcinoma, Squamous Cell	0	Never tested	0.00952107	D000152	Acne Vulgaris
	CHEMBL1200934	D002349	NORGESTIMATE	Carpal Tunnel Syndrome	0	Never tested	0.00559206	D000152	Acne Vulgaris
	CHEMBL1200934	D016883	NORGESTIMATE	Diabetic Ketoacidosis	0	Never tested	0.00509986	D000152	Acne Vulgaris
	CHEMBL1200934	D001749	NORGESTIMATE	Urinary Bladder Neoplasms	0	Never tested	0.00501653	D000152	Acne Vulgaris
	CHEMBL1200934	D007889	NORGESTIMATE	Leiomyoma	0	Never tested	0.00425961	D000152	Acne Vulgaris
	CHEMBL1200934	D018798	NORGESTIMATE	Anemia, Iron-Deficiency	0	Never tested	0.0069932	D000152	Acne Vulgaris
	CHEMBL1200934	D000380	NORGESTIMATE	Agranulocytosis	0	Never tested	0.0103719	D000152	Acne Vulgaris
	CHEMBL1200934	D012893	NORGESTIMATE	Sleep Wake Disorders	0	Never tested	0.00566858	D000152	Acne Vulgaris
	CHEMBL1200934	D006429	NORGESTIMATE	Hemiplegia	0	Never tested	0.00715649	D000152	Acne Vulgaris
	CHEMBL1200934	D011655	NORGESTIMATE	Pulmonary Embolism	0	Never tested	0.00799387	D000152	Acne Vulgaris
	CHEMBL1200934	D009202	NORGESTIMATE	Cardiomyopathies	0	Never tested	0.0295681	D000152	Acne Vulgaris
	CHEMBL1200934	D013345	NORGESTIMATE	Subarachnoid Hemorrhage	0	Never tested	0.0329528	D000152	Acne Vulgaris
	CHEMBL1200934	D002543	NORGESTIMATE	Cerebral Hemorrhage	0	Never tested	0.0188561	D000152	Acne Vulgaris
	CHEMBL1200934	D002544	NORGESTIMATE	Cerebral Infarction	0	Never tested	0.0173049	D000152	Acne Vulgaris
	CHEMBL1200934	D050197	NORGESTIMATE	Arteriosclerosis	0	Never tested	0.0145917	D000152	Acne Vulgaris
	CHEMBL1200934	D010689	NORGESTIMATE	Phlebitis	0	Never tested	0.0143299	D000152	Acne Vulgaris
	CHEMBL1200934	D006484	NORGESTIMATE	Hemorrhoids	0	Never tested	0.0187776	D000152	Acne Vulgaris
	CHEMBL1200934	D007022	NORGESTIMATE	Hypotension	0	Never tested	0.00723351	D000152	Acne Vulgaris
	CHEMBL1200934	D012852	NORGESTIMATE	Sinusitis	0	Phase III	0.0103047	D000152	Acne Vulgaris
	CHEMBL1200934	D010996	NORGESTIMATE	Pleural Effusion	0	Never tested	0.00145163	D000152	Acne Vulgaris
	CHEMBL1200934	D011030	NORGESTIMATE	Pneumothorax	0	Never tested	0.00447929	D000152	Acne Vulgaris
	CHEMBL1200934	D014060	NORGESTIMATE	Tongue Diseases	0	Status unknown	0.0153986	D000152	Acne Vulgaris
	CHEMBL1200934	D004941	NORGESTIMATE	Esophagitis	0	Never tested	0.00188489	D000152	Acne Vulgaris
	CHEMBL1200934	D013276	NORGESTIMATE	Stomach Ulcer	0	Never tested	0.00396182	D000152	Acne Vulgaris
	CHEMBL1200934	D004415	NORGESTIMATE	Dyspepsia	0	Never tested	0.00914872	D000152	Acne Vulgaris
	CHEMBL1200934	D002769	NORGESTIMATE	Cholelithiasis	0	Never tested	0.00229524	D000152	Acne Vulgaris
	CHEMBL1200934	D002764	NORGESTIMATE	Cholecystitis	0	Never tested	0.00638402	D000152	Acne Vulgaris
	CHEMBL1200934	D010195	NORGESTIMATE	Pancreatitis	0	Never tested	0.0191435	D000152	Acne Vulgaris
	CHEMBL1200934	D008286	NORGESTIMATE	Malabsorption Syndromes	0	Never tested	0.00397945	D000152	Acne Vulgaris
	CHEMBL1200934	D002481	NORGESTIMATE	Cellulitis	0	Never tested	0.0351607	D000152	Acne Vulgaris
	CHEMBL1200934	D011537	NORGESTIMATE	Pruritus	0	Never tested	0.00387256	D000152	Acne Vulgaris
	CHEMBL1200934	D008010	NORGESTIMATE	Lichen Planus	0	Never tested	0.0395373	D000152	Acne Vulgaris
	CHEMBL1200934	D017492	NORGESTIMATE	Keratosis, Seborrheic	0	Never tested	0.00338858	D000152	Acne Vulgaris
	CHEMBL1200934	D011704	NORGESTIMATE	Pyelonephritis	0	Never tested	0.00626971	D000152	Acne Vulgaris
	CHEMBL1200934	D058186	NORGESTIMATE	Acute Kidney Injury	0	Never tested	0.0145007	D000152	Acne Vulgaris
	CHEMBL1200934	D007676	NORGESTIMATE	Kidney Failure, Chronic	0	Never tested	0.00182142	D000152	Acne Vulgaris
	CHEMBL1200934	D003556	NORGESTIMATE	Cystitis	0	Never tested	0.0123349	D000152	Acne Vulgaris
	CHEMBL1200934	D011470	NORGESTIMATE	Prostatic Hyperplasia	0	Never tested	0.00428281	D000152	Acne Vulgaris
	CHEMBL1200934	D011472	NORGESTIMATE	Prostatitis	0	Never tested	0.017071	D000152	Acne Vulgaris
	CHEMBL1200934	D005348	NORGESTIMATE	Fibrocystic Breast Disease	0	Never tested	0.0126179	D000152	Acne Vulgaris
	CHEMBL1200934	D006177	NORGESTIMATE	Gynecomastia	0	Never tested	0.00185797	D000152	Acne Vulgaris
	CHEMBL1200934	D004715	NORGESTIMATE	Endometriosis	0	Never tested	0.0274031	D000152	Acne Vulgaris
	CHEMBL1200934	D003680	NORGESTIMATE	Deglutition Disorders	0	Never tested	0.0179224	D000152	Acne Vulgaris
	CHEMBL1200934	D001201	NORGESTIMATE	Ascites	0	Never tested	0.00724014	D000152	Acne Vulgaris
	CHEMBL1200934	D005076	NORGESTIMATE	Exanthema	0	Never tested	0.0307021	D000152	Acne Vulgaris
	CHEMBL1200934	D014717	NORGESTIMATE	Vertigo	0	Never tested	0.00668459	D000152	Acne Vulgaris
	CHEMBL1200934	D013575	NORGESTIMATE	Syncope	0	Never tested	0.0194329	D000152	Acne Vulgaris
	CHEMBL1200934	D007766	NORGESTIMATE	Lacrimal Apparatus Diseases	0	Never tested	0.0190188	D000152	Acne Vulgaris
	CHEMBL1200934	D006471	NORGESTIMATE	Gastrointestinal Hemorrhage	0	Never tested	0.00940935	D000152	Acne Vulgaris
	CHEMBL1200934	D010437	NORGESTIMATE	Peptic Ulcer	0	Never tested	0.00315427	D000152	Acne Vulgaris
	CHEMBL1200934	D005921	NORGESTIMATE	Glomerulonephritis	0	Never tested	0.0152016	D000152	Acne Vulgaris
	CHEMBL1200934	D006333	NORGESTIMATE	Heart Failure	0	Never tested	0.0210231	D000152	Acne Vulgaris
	CHEMBL1200934	D006547	NORGESTIMATE	Hernia	0	Never tested	0.00806657	D000152	Acne Vulgaris
	CHEMBL1200934	D006689	NORGESTIMATE	Hodgkin Disease	0	Never tested	0.0188749	D000152	Acne Vulgaris
	CHEMBL1200934	D008113	NORGESTIMATE	Liver Neoplasms	0	Never tested	0.0106675	D000152	Acne Vulgaris
	CHEMBL1200934	D010051	NORGESTIMATE	Ovarian Neoplasms	0	Never tested	0.0231519	D000152	Acne Vulgaris
	CHEMBL1200934	D011471	NORGESTIMATE	Prostatic Neoplasms	0	Never tested	0.0604717	D000152	Acne Vulgaris
	CHEMBL1200934	D000647	NORGESTIMATE	Amnesia	0	Never tested	0.00286224	D000152	Acne Vulgaris
	CHEMBL1200934	D007951	NORGESTIMATE	Leukemia, Myeloid	0	Never tested	0.00624034	D000152	Acne Vulgaris
	CHEMBL1200934	D000740	NORGESTIMATE	Anemia	0	Phase I	0.0155108	D000152	Acne Vulgaris
	CHEMBL1200934	D001064	NORGESTIMATE	Appendicitis	0	Never tested	0.0222344	D000152	Acne Vulgaris
	CHEMBL1200934	D003248	NORGESTIMATE	Constipation	0	Never tested	0.0112984	D000152	Acne Vulgaris
	CHEMBL1200934	D015352	NORGESTIMATE	Dry Eye Syndromes	0	Never tested	0.0082493	D000152	Acne Vulgaris
	CHEMBL1200934	D004381	NORGESTIMATE	Duodenal Ulcer	0	Never tested	0.00925831	D000152	Acne Vulgaris
	CHEMBL1200934	D015837	NORGESTIMATE	Vestibular Diseases	0	Never tested	0.0243066	D000152	Acne Vulgaris
	CHEMBL1200934	D005705	NORGESTIMATE	Gallbladder Diseases	0	Never tested	0.00492021	D000152	Acne Vulgaris
	CHEMBL1200934	D006073	NORGESTIMATE	Gout	0	Never tested	0.0421226	D000152	Acne Vulgaris
	CHEMBL1200934	D001145	NORGESTIMATE	Arrhythmias, Cardiac	0	Never tested	0.00500148	D000152	Acne Vulgaris
	CHEMBL1200934	D043183	NORGESTIMATE	Irritable Bowel Syndrome	0	Never tested	0.00263331	D000152	Acne Vulgaris
	CHEMBL1200934	D001851	NORGESTIMATE	Bone Diseases, Metabolic	0	Never tested	0.00222446	D000152	Acne Vulgaris
	CHEMBL1200934	D010024	NORGESTIMATE	Osteoporosis	0	Phase II	0.00242935	D000152	Acne Vulgaris
	CHEMBL1200934	D009443	NORGESTIMATE	Neuritis	0	Never tested	0.00424687	D000152	Acne Vulgaris
	CHEMBL1200934	D010538	NORGESTIMATE	Peritonitis	0	Phase unknown	0.00192715	D000152	Acne Vulgaris
	CHEMBL1200934	D010998	NORGESTIMATE	Pleurisy	0	Never tested	0.0280601	D000152	Acne Vulgaris
	CHEMBL1200934	D011565	NORGESTIMATE	Psoriasis	0	Never tested	0.00884832	D000152	Acne Vulgaris
	CHEMBL1200934	D012163	NORGESTIMATE	Retinal Detachment	0	Never tested	0.0067391	D000152	Acne Vulgaris
	CHEMBL1200934	D012393	NORGESTIMATE	Rosacea	0	Never tested	0.0282123	D000152	Acne Vulgaris
	CHEMBL1200934	D006042	NORGESTIMATE	Goiter	0	Never tested	0.00221036	D000152	Acne Vulgaris
	CHEMBL1200934	D002546	NORGESTIMATE	Ischemic Attack, Transient	0	Never tested	0.00369534	D000152	Acne Vulgaris
	CHEMBL1200934	D000083242	NORGESTIMATE	Ischemic Stroke	0	Never tested	0.0034535	D000152	Acne Vulgaris
	CHEMBL1200934	D012891	NORGESTIMATE	Sleep Apnea Syndromes	0	Never tested	0.0111768	D000152	Acne Vulgaris
	CHEMBL1200934	D013921	NORGESTIMATE	Thrombocytopenia	0	Never tested	0.000663894	D000152	Acne Vulgaris
	CHEMBL1200934	D015179	NORGESTIMATE	Colorectal Neoplasms	0	Never tested	0.0168205	D000152	Acne Vulgaris
	CHEMBL1200934	D006627	NORGESTIMATE	Hirschsprung Disease	0	Never tested	0.0114785	D000152	Acne Vulgaris
	CHEMBL1200934	D013964	NORGESTIMATE	Thyroid Neoplasms	0	Never tested	0.00696545	D000152	Acne Vulgaris
	CHEMBL1200934	D010001	NORGESTIMATE	Osteitis Deformans	0	Never tested	0.0108704	D000152	Acne Vulgaris
	CHEMBL1200934	D007018	NORGESTIMATE	Hypopituitarism	0	Never tested	0.00629891	D000152	Acne Vulgaris
	CHEMBL1200934	D020246	NORGESTIMATE	Venous Thrombosis	0	Phase unknown	0.0064901	D000152	Acne Vulgaris
	CHEMBL1200934	D000075224	NORGESTIMATE	Cardiac Conduction System Disease	0	Never tested	0.0187083	D000152	Acne Vulgaris
	CHEMBL1200934	D003731	NORGESTIMATE	Dental Caries	0	Never tested	0.00977974	D000152	Acne Vulgaris
	CHEMBL1200934	D005242	NORGESTIMATE	Fecal Incontinence	0	Never tested	0.0289074	D000152	Acne Vulgaris
	CHEMBL1200934	D016055	NORGESTIMATE	Urinary Retention	0	Never tested	0.0341011	D000152	Acne Vulgaris
	CHEMBL1200934	D011141	NORGESTIMATE	Polyuria	0	Never tested	0.0133828	D000152	Acne Vulgaris
	CHEMBL1200934	D007762	NORGESTIMATE	Labyrinthitis	0	Never tested	0.00383025	D000152	Acne Vulgaris
	CHEMBL1200934	D012878	NORGESTIMATE	Skin Neoplasms	0	Never tested	0.0205432	D000152	Acne Vulgaris
	CHEMBL1200934	D009260	NORGESTIMATE	Nail Diseases	0	Never tested	0.0036472	D000152	Acne Vulgaris
	CHEMBL1200934	D016491	NORGESTIMATE	Peripheral Vascular Diseases	0	Never tested	0.0082128	D000152	Acne Vulgaris
	CHEMBL1200934	D011111	NORGESTIMATE	Polymyalgia Rheumatica	0	Never tested	0.00451323	D000152	Acne Vulgaris
	CHEMBL1200934	D013118	NORGESTIMATE	Spinal Cord Diseases	0	Never tested	0.00488903	D000152	Acne Vulgaris
	CHEMBL1200934	D014581	NORGESTIMATE	Urticaria	0	Never tested	0.030931	D000152	Acne Vulgaris
	CHEMBL1200934	D014648	NORGESTIMATE	Varicose Veins	0	Never tested	0.0140451	D000152	Acne Vulgaris
	CHEMBL1200934	D010031	NORGESTIMATE	Otitis	0	Never tested	0.0131336	D000152	Acne Vulgaris
	CHEMBL1200934	D019966	NORGESTIMATE	Substance-Related Disorders	0	Never tested	0.00780915	D000152	Acne Vulgaris
	CHEMBL1200934	D015155	NORGESTIMATE	Esophageal Spasm, Diffuse	0	Never tested	0.00946041	D000152	Acne Vulgaris
	CHEMBL1200959	D001289	METHDILAZINE	Attention Deficit Disorder with Hyperactivity	0	Never tested	0.00372422	D004485 ||| D014581	Eczema ||| Urticaria
	CHEMBL1200959	D001008	METHDILAZINE	Anxiety Disorders	0	Never tested	0.00121952	D004485 ||| D014581	Eczema ||| Urticaria
	CHEMBL1200959	D013313	METHDILAZINE	Stress Disorders, Post-Traumatic	0	Never tested	0.00736249	D004485 ||| D014581	Eczema ||| Urticaria
	CHEMBL1200959	D000856	METHDILAZINE	Anorexia Nervosa	0	Never tested	0.00336434	D004485 ||| D014581	Eczema ||| Urticaria
	CHEMBL1200959	D015228	METHDILAZINE	Hypertriglyceridemia	0	Never tested	0.034172	D004485 ||| D014581	Eczema ||| Urticaria
	CHEMBL1200959	D003324	METHDILAZINE	Coronary Artery Disease	0	Never tested	0.0060335	D004485 ||| D014581	Eczema ||| Urticaria
	CHEMBL1200959	D009765	METHDILAZINE	Obesity	0	Never tested	0.0111557	D004485 ||| D014581	Eczema ||| Urticaria
	CHEMBL1200959	D020177	METHDILAZINE	Idiopathic Hypersomnia	0	Never tested	0.0121878	D004485	Eczema
	CHEMBL1200959	D010300	METHDILAZINE	Parkinson Disease	0	Never tested	0.0037349	D004485 ||| D014581	Eczema ||| Urticaria
	CHEMBL1200959	D013771	METHDILAZINE	Tetralogy of Fallot	0	Never tested	0.00613612	D004485 ||| D014581	Eczema ||| Urticaria
	CHEMBL1200959	D001172	METHDILAZINE	Arthritis, Rheumatoid	0	Never tested	0.0337291	D004485 ||| D014581	Eczema ||| Urticaria
	CHEMBL1200959	D003424	METHDILAZINE	Crohn Disease	0	Never tested	0.0871713	D004485 ||| D014581	Eczema ||| Urticaria
	CHEMBL1200959	D003093	METHDILAZINE	Colitis, Ulcerative	0	Never tested	0.0115425	D004485 ||| D014581	Eczema ||| Urticaria
	CHEMBL1200959	D015212	METHDILAZINE	Inflammatory Bowel Diseases	0	Never tested	0.0421188	D004485 ||| D014581	Eczema ||| Urticaria
	CHEMBL1200959	D002761	METHDILAZINE	Cholangitis	0	Never tested	0.0523881	D004485 ||| D014581	Eczema ||| Urticaria
	CHEMBL1200959	D017098	METHDILAZINE	IgA Deficiency	0	Status unknown	0.0420355	D004485 ||| D014581	Eczema ||| Urticaria
	CHEMBL1200959	D008268	METHDILAZINE	Macular Degeneration	0	Never tested	0.00865236	D004485 ||| D014581	Eczema ||| Urticaria
	CHEMBL1200959	D034381	METHDILAZINE	Hearing Loss	0	Never tested	0.00404943	D004485 ||| D014581	Eczema ||| Urticaria
	CHEMBL1200959	D014012	METHDILAZINE	Tinnitus	0	Never tested	0.00235996	D004485	Eczema
	CHEMBL1200959	D000505	METHDILAZINE	Alopecia	0	Never tested	0.00887345	D004485 ||| D014581	Eczema ||| Urticaria
	CHEMBL1200959	D019226	METHDILAZINE	Oral Ulcer	0	Never tested	0.084908	D004485 ||| D014581	Eczema ||| Urticaria
	CHEMBL1200959	D000787	METHDILAZINE	Angina Pectoris	0	Never tested	0.0372094	D004485 ||| D014581	Eczema ||| Urticaria
	CHEMBL1200959	D065631	METHDILAZINE	Rhinitis, Allergic	0	Never tested	0.186899	D004485 ||| D014581	Eczema ||| Urticaria
	CHEMBL1200959	D001249	METHDILAZINE	Asthma	0	Never tested	0.174126	D004485 ||| D014581	Eczema ||| Urticaria
	CHEMBL1200959	D005764	METHDILAZINE	Gastroesophageal Reflux	0	Never tested	0.00665548	D004485 ||| D014581	Eczema ||| Urticaria
	CHEMBL1200959	D007037	METHDILAZINE	Hypothyroidism	0	Never tested	0.0141222	D004485 ||| D014581	Eczema ||| Urticaria
	CHEMBL1200959	D008881	METHDILAZINE	Migraine Disorders	0	Never tested	0.0116867	D004485 ||| D014581	Eczema ||| Urticaria
	CHEMBL1200959	D004485	METHDILAZINE	Eczema	1	Approved	0.00147755	D014581	Urticaria
	CHEMBL1200959	D006937	METHDILAZINE	Hypercholesterolemia	0	Never tested	0.00870821	D004485 ||| D014581	Eczema ||| Urticaria
	CHEMBL1200959	D012626	METHDILAZINE	Sebaceous Gland Neoplasms	0	Status unknown	0.00510334	D004485 ||| D014581	Eczema ||| Urticaria
	CHEMBL1200959	D001943	METHDILAZINE	Breast Neoplasms	0	Never tested	0.00578426	D004485 ||| D014581	Eczema ||| Urticaria
	CHEMBL1200959	D002280	METHDILAZINE	Carcinoma, Basal Cell	0	Never tested	0.035031	D004485 ||| D014581	Eczema ||| Urticaria
	CHEMBL1200959	D000230	METHDILAZINE	Adenocarcinoma	0	Never tested	0.000434417	D004485 ||| D014581	Eczema ||| Urticaria
	CHEMBL1200959	D002386	METHDILAZINE	Cataract	0	Never tested	0.0386874	D004485 ||| D014581	Eczema ||| Urticaria
	CHEMBL1200959	D006552	METHDILAZINE	Hernia, Inguinal	0	Never tested	0.00330415	D004485 ||| D014581	Eczema ||| Urticaria
	CHEMBL1200959	D012005	METHDILAZINE	Rectal Prolapse	0	Status unknown	0.0049225	D004485 ||| D014581	Eczema ||| Urticaria
	CHEMBL1200959	D014029	METHDILAZINE	Tobacco Use Disorder	0	Never tested	0.00970672	D004485 ||| D014581	Eczema ||| Urticaria
	CHEMBL1200959	D009203	METHDILAZINE	Myocardial Infarction	0	Never tested	0.00320783	D004485 ||| D014581	Eczema ||| Urticaria
	CHEMBL1200959	D005756	METHDILAZINE	Gastritis	0	Never tested	0.00478387	D004485 ||| D014581	Eczema ||| Urticaria
	CHEMBL1200959	D006548	METHDILAZINE	Hernia, Diaphragmatic	0	Never tested	0.00761172	D004485 ||| D014581	Eczema ||| Urticaria
	CHEMBL1200959	D000076385	METHDILAZINE	Diverticular Diseases	0	Never tested	0.00701185	D004485 ||| D014581	Eczema ||| Urticaria
	CHEMBL1200959	D007319	METHDILAZINE	Sleep Initiation and Maintenance Disorders	0	Never tested	0.00152441	D004485 ||| D014581	Eczema ||| Urticaria
	CHEMBL1200959	D009290	METHDILAZINE	Narcolepsy	0	Never tested	0.00437766	D004485 ||| D014581	Eczema ||| Urticaria
	CHEMBL1200959	D003922	METHDILAZINE	Diabetes Mellitus, Type 1	0	Never tested	0.0052451	D004485 ||| D014581	Eczema ||| Urticaria
	CHEMBL1200959	D002446	METHDILAZINE	Celiac Disease	0	Never tested	0.0668192	D004485 ||| D014581	Eczema ||| Urticaria
	CHEMBL1200959	D008105	METHDILAZINE	Liver Cirrhosis, Biliary	0	Never tested	0.090149	D004485 ||| D014581	Eczema ||| Urticaria
	CHEMBL1200959	D014820	METHDILAZINE	Vitiligo	0	Never tested	0.00765436	D004485 ||| D014581	Eczema ||| Urticaria
	CHEMBL1200959	D009798	METHDILAZINE	Ocular Hypertension	0	Never tested	0.00140426	D004485 ||| D014581	Eczema ||| Urticaria
	CHEMBL1200959	D009447	METHDILAZINE	Neuroblastoma	0	Never tested	0.0273048	D004485 ||| D014581	Eczema ||| Urticaria
	CHEMBL1200959	D012559	METHDILAZINE	Schizophrenia	0	Never tested	0.00662119	D004485 ||| D014581	Eczema ||| Urticaria
	CHEMBL1200959	D000690	METHDILAZINE	Amyotrophic Lateral Sclerosis	0	Never tested	0.0200901	D004485 ||| D014581	Eczema ||| Urticaria
	CHEMBL1200959	D008180	METHDILAZINE	Lupus Erythematosus, Systemic	0	Never tested	0.00648648	D004485 ||| D014581	Eczema ||| Urticaria
	CHEMBL1200959	D000437	METHDILAZINE	Alcoholism	0	Never tested	0.018108	D004485 ||| D014581	Eczema ||| Urticaria
	CHEMBL1200959	D000067877	METHDILAZINE	Autism Spectrum Disorder	0	Never tested	0.0136474	D004485 ||| D014581	Eczema ||| Urticaria
	CHEMBL1200959	D001714	METHDILAZINE	Bipolar Disorder	0	Never tested	0.00527813	D004485 ||| D014581	Eczema ||| Urticaria
	CHEMBL1200959	D009771	METHDILAZINE	Obsessive-Compulsive Disorder	0	Never tested	0.00435842	D004485 ||| D014581	Eczema ||| Urticaria
	CHEMBL1200959	D003924	METHDILAZINE	Diabetes Mellitus, Type 2	0	Never tested	0.0098407	D004485 ||| D014581	Eczema ||| Urticaria
	CHEMBL1200959	D000544	METHDILAZINE	Alzheimer Disease	0	Never tested	0.00167287	D004485 ||| D014581	Eczema ||| Urticaria
	CHEMBL1200959	D004827	METHDILAZINE	Epilepsy	0	Never tested	0.0036056	D004485 ||| D014581	Eczema ||| Urticaria
	CHEMBL1200959	D005901	METHDILAZINE	Glaucoma	0	Never tested	0.0071569	D004485 ||| D014581	Eczema ||| Urticaria
	CHEMBL1200959	D051436	METHDILAZINE	Renal Insufficiency, Chronic	0	Never tested	0.00635862	D004485 ||| D014581	Eczema ||| Urticaria
	CHEMBL1200959	D013167	METHDILAZINE	Spondylitis, Ankylosing	0	Never tested	0.0204243	D004485 ||| D014581	Eczema ||| Urticaria
	CHEMBL1200959	D003863	METHDILAZINE	Depression	0	Never tested	0.000851427	D004485 ||| D014581	Eczema ||| Urticaria
	CHEMBL1200959	D010003	METHDILAZINE	Osteoarthritis	0	Never tested	0.01299	D004485 ||| D014581	Eczema ||| Urticaria
	CHEMBL1200959	D000419	METHDILAZINE	Albuminuria	0	Never tested	0.0177999	D004485 ||| D014581	Eczema ||| Urticaria
	CHEMBL1200959	D001281	METHDILAZINE	Atrial Fibrillation	0	Never tested	0.0203451	D004485 ||| D014581	Eczema ||| Urticaria
	CHEMBL1200959	D006973	METHDILAZINE	Hypertension	0	Never tested	0.00260179	D004485 ||| D014581	Eczema ||| Urticaria
	CHEMBL1200959	D006327	METHDILAZINE	Heart Block	0	Never tested	0.00594811	D004485 ||| D014581	Eczema ||| Urticaria
	CHEMBL1200959	D055623	METHDILAZINE	Keratosis, Actinic	0	Never tested	0.00411291	D004485 ||| D014581	Eczema ||| Urticaria
	CHEMBL1200959	D001991	METHDILAZINE	Bronchitis	0	Never tested	0.00245618	D004485 ||| D014581	Eczema ||| Urticaria
	CHEMBL1200959	D008175	METHDILAZINE	Lung Neoplasms	0	Never tested	0.081003	D004485 ||| D014581	Eczema ||| Urticaria
	CHEMBL1200959	D008545	METHDILAZINE	Melanoma	0	Never tested	0.0138663	D004485 ||| D014581	Eczema ||| Urticaria
	CHEMBL1200959	D008228	METHDILAZINE	Lymphoma, Non-Hodgkin	0	Never tested	0.180304	D004485 ||| D014581	Eczema ||| Urticaria
	CHEMBL1200959	D002294	METHDILAZINE	Carcinoma, Squamous Cell	0	Never tested	0.0090376	D004485 ||| D014581	Eczema ||| Urticaria
	CHEMBL1200959	D002349	METHDILAZINE	Carpal Tunnel Syndrome	0	Never tested	0.0930461	D004485 ||| D014581	Eczema ||| Urticaria
	CHEMBL1200959	D016883	METHDILAZINE	Diabetic Ketoacidosis	0	Never tested	0.0233221	D004485 ||| D014581	Eczema ||| Urticaria
	CHEMBL1200959	D001749	METHDILAZINE	Urinary Bladder Neoplasms	0	Never tested	0.0093908	D004485 ||| D014581	Eczema ||| Urticaria
	CHEMBL1200959	D007889	METHDILAZINE	Leiomyoma	0	Never tested	0.00914433	D004485 ||| D014581	Eczema ||| Urticaria
	CHEMBL1200959	D018798	METHDILAZINE	Anemia, Iron-Deficiency	0	Never tested	0.00498633	D004485 ||| D014581	Eczema ||| Urticaria
	CHEMBL1200959	D000380	METHDILAZINE	Agranulocytosis	0	Never tested	0.00779425	D004485 ||| D014581	Eczema ||| Urticaria
	CHEMBL1200959	D012893	METHDILAZINE	Sleep Wake Disorders	0	Never tested	0.00226789	D004485 ||| D014581	Eczema ||| Urticaria
	CHEMBL1200959	D006429	METHDILAZINE	Hemiplegia	0	Never tested	0.00110245	D004485 ||| D014581	Eczema ||| Urticaria
	CHEMBL1200959	D011655	METHDILAZINE	Pulmonary Embolism	0	Never tested	0.00271153	D004485 ||| D014581	Eczema ||| Urticaria
	CHEMBL1200959	D009202	METHDILAZINE	Cardiomyopathies	0	Never tested	0.000491956	D004485 ||| D014581	Eczema ||| Urticaria
	CHEMBL1200959	D013345	METHDILAZINE	Subarachnoid Hemorrhage	0	Never tested	0.00194684	D004485 ||| D014581	Eczema ||| Urticaria
	CHEMBL1200959	D002543	METHDILAZINE	Cerebral Hemorrhage	0	Never tested	0.00169446	D004485 ||| D014581	Eczema ||| Urticaria
	CHEMBL1200959	D002544	METHDILAZINE	Cerebral Infarction	0	Never tested	0.00544074	D004485 ||| D014581	Eczema ||| Urticaria
	CHEMBL1200959	D050197	METHDILAZINE	Arteriosclerosis	0	Never tested	0.00814184	D004485 ||| D014581	Eczema ||| Urticaria
	CHEMBL1200959	D010689	METHDILAZINE	Phlebitis	0	Never tested	0.0123667	D004485 ||| D014581	Eczema ||| Urticaria
	CHEMBL1200959	D006484	METHDILAZINE	Hemorrhoids	0	Never tested	0.00475835	D004485 ||| D014581	Eczema ||| Urticaria
	CHEMBL1200959	D007022	METHDILAZINE	Hypotension	0	Never tested	0.00343837	D004485 ||| D014581	Eczema ||| Urticaria
	CHEMBL1200959	D012852	METHDILAZINE	Sinusitis	0	Never tested	0.0168715	D004485 ||| D014581	Eczema ||| Urticaria
	CHEMBL1200959	D010996	METHDILAZINE	Pleural Effusion	0	Never tested	0.000413177	D004485 ||| D014581	Eczema ||| Urticaria
	CHEMBL1200959	D011030	METHDILAZINE	Pneumothorax	0	Never tested	0.00586101	D004485 ||| D014581	Eczema ||| Urticaria
	CHEMBL1200959	D014060	METHDILAZINE	Tongue Diseases	0	Status unknown	0.000376007	D004485 ||| D014581	Eczema ||| Urticaria
	CHEMBL1200959	D004941	METHDILAZINE	Esophagitis	0	Never tested	0.0235307	D004485 ||| D014581	Eczema ||| Urticaria
	CHEMBL1200959	D013276	METHDILAZINE	Stomach Ulcer	0	Never tested	0.000539378	D004485 ||| D014581	Eczema ||| Urticaria
	CHEMBL1200959	D004415	METHDILAZINE	Dyspepsia	0	Never tested	0.0058533	D004485 ||| D014581	Eczema ||| Urticaria
	CHEMBL1200959	D002769	METHDILAZINE	Cholelithiasis	0	Never tested	0.00442565	D004485 ||| D014581	Eczema ||| Urticaria
	CHEMBL1200959	D002764	METHDILAZINE	Cholecystitis	0	Never tested	0.0268497	D004485 ||| D014581	Eczema ||| Urticaria
	CHEMBL1200959	D010195	METHDILAZINE	Pancreatitis	0	Never tested	0.00241675	D004485 ||| D014581	Eczema ||| Urticaria
	CHEMBL1200959	D008286	METHDILAZINE	Malabsorption Syndromes	0	Never tested	0.0252671	D004485 ||| D014581	Eczema ||| Urticaria
	CHEMBL1200959	D002481	METHDILAZINE	Cellulitis	0	Never tested	0.017743	D004485 ||| D014581	Eczema ||| Urticaria
	CHEMBL1200959	D011537	METHDILAZINE	Pruritus	0	Never tested	0.0171015	D004485 ||| D014581	Eczema ||| Urticaria
	CHEMBL1200959	D008010	METHDILAZINE	Lichen Planus	0	Never tested	0.0675275	D004485 ||| D014581	Eczema ||| Urticaria
	CHEMBL1200959	D017492	METHDILAZINE	Keratosis, Seborrheic	0	Never tested	0.0367818	D004485 ||| D014581	Eczema ||| Urticaria
	CHEMBL1200959	D011704	METHDILAZINE	Pyelonephritis	0	Never tested	0.00152694	D004485 ||| D014581	Eczema ||| Urticaria
	CHEMBL1200959	D058186	METHDILAZINE	Acute Kidney Injury	0	Never tested	0.000661731	D004485 ||| D014581	Eczema ||| Urticaria
	CHEMBL1200959	D007676	METHDILAZINE	Kidney Failure, Chronic	0	Never tested	0.0104756	D004485 ||| D014581	Eczema ||| Urticaria
	CHEMBL1200959	D003556	METHDILAZINE	Cystitis	0	Never tested	0.0283224	D004485 ||| D014581	Eczema ||| Urticaria
	CHEMBL1200959	D011470	METHDILAZINE	Prostatic Hyperplasia	0	Never tested	0.0165197	D004485 ||| D014581	Eczema ||| Urticaria
	CHEMBL1200959	D011472	METHDILAZINE	Prostatitis	0	Never tested	0.0176229	D004485 ||| D014581	Eczema ||| Urticaria
	CHEMBL1200959	D005348	METHDILAZINE	Fibrocystic Breast Disease	0	Never tested	0.00249899	D004485 ||| D014581	Eczema ||| Urticaria
	CHEMBL1200959	D006177	METHDILAZINE	Gynecomastia	0	Never tested	0.00603216	D004485 ||| D014581	Eczema ||| Urticaria
	CHEMBL1200959	D004715	METHDILAZINE	Endometriosis	0	Never tested	0.00338476	D004485 ||| D014581	Eczema ||| Urticaria
	CHEMBL1200959	D003680	METHDILAZINE	Deglutition Disorders	0	Never tested	0.0171204	D004485 ||| D014581	Eczema ||| Urticaria
	CHEMBL1200959	D001201	METHDILAZINE	Ascites	0	Never tested	0.0196396	D004485 ||| D014581	Eczema ||| Urticaria
	CHEMBL1200959	D005076	METHDILAZINE	Exanthema	0	Never tested	0.0401054	D004485 ||| D014581	Eczema ||| Urticaria
	CHEMBL1200959	D014717	METHDILAZINE	Vertigo	0	Never tested	0.00490477	D004485 ||| D014581	Eczema ||| Urticaria
	CHEMBL1200959	D013575	METHDILAZINE	Syncope	0	Never tested	0.0150816	D004485 ||| D014581	Eczema ||| Urticaria
	CHEMBL1200959	D007766	METHDILAZINE	Lacrimal Apparatus Diseases	0	Never tested	0.0128612	D004485 ||| D014581	Eczema ||| Urticaria
	CHEMBL1200959	D006471	METHDILAZINE	Gastrointestinal Hemorrhage	0	Never tested	0.00737568	D004485 ||| D014581	Eczema ||| Urticaria
	CHEMBL1200959	D010437	METHDILAZINE	Peptic Ulcer	0	Never tested	0.024462	D004485 ||| D014581	Eczema ||| Urticaria
	CHEMBL1200959	D005921	METHDILAZINE	Glomerulonephritis	0	Never tested	0.0278924	D004485 ||| D014581	Eczema ||| Urticaria
	CHEMBL1200959	D006333	METHDILAZINE	Heart Failure	0	Never tested	0.00616262	D004485 ||| D014581	Eczema ||| Urticaria
	CHEMBL1200959	D006547	METHDILAZINE	Hernia	0	Never tested	0.00772224	D004485 ||| D014581	Eczema ||| Urticaria
	CHEMBL1200959	D006689	METHDILAZINE	Hodgkin Disease	0	Never tested	0.00169501	D004485 ||| D014581	Eczema ||| Urticaria
	CHEMBL1200959	D008113	METHDILAZINE	Liver Neoplasms	0	Never tested	0.011579	D004485 ||| D014581	Eczema ||| Urticaria
	CHEMBL1200959	D010051	METHDILAZINE	Ovarian Neoplasms	0	Never tested	0.00697447	D004485 ||| D014581	Eczema ||| Urticaria
	CHEMBL1200959	D011471	METHDILAZINE	Prostatic Neoplasms	0	Never tested	0.00358291	D004485 ||| D014581	Eczema ||| Urticaria
	CHEMBL1200959	D000647	METHDILAZINE	Amnesia	0	Never tested	0.00429632	D004485 ||| D014581	Eczema ||| Urticaria
	CHEMBL1200959	D007951	METHDILAZINE	Leukemia, Myeloid	0	Never tested	0.0075388	D004485 ||| D014581	Eczema ||| Urticaria
	CHEMBL1200959	D000152	METHDILAZINE	Acne Vulgaris	0	Never tested	0.0368303	D004485 ||| D014581	Eczema ||| Urticaria
	CHEMBL1200959	D000740	METHDILAZINE	Anemia	0	Never tested	0.024872	D004485 ||| D014581	Eczema ||| Urticaria
	CHEMBL1200959	D001064	METHDILAZINE	Appendicitis	0	Never tested	0.00498789	D004485 ||| D014581	Eczema ||| Urticaria
	CHEMBL1200959	D003248	METHDILAZINE	Constipation	0	Never tested	0.0105498	D004485 ||| D014581	Eczema ||| Urticaria
	CHEMBL1200959	D015352	METHDILAZINE	Dry Eye Syndromes	0	Never tested	0.0272533	D004485 ||| D014581	Eczema ||| Urticaria
	CHEMBL1200959	D004381	METHDILAZINE	Duodenal Ulcer	0	Never tested	0.00774002	D004485 ||| D014581	Eczema ||| Urticaria
	CHEMBL1200959	D015837	METHDILAZINE	Vestibular Diseases	0	Never tested	0.0039214	D004485 ||| D014581	Eczema ||| Urticaria
	CHEMBL1200959	D005705	METHDILAZINE	Gallbladder Diseases	0	Never tested	0.00336236	D004485 ||| D014581	Eczema ||| Urticaria
	CHEMBL1200959	D006073	METHDILAZINE	Gout	0	Never tested	0.00699244	D004485 ||| D014581	Eczema ||| Urticaria
	CHEMBL1200959	D001145	METHDILAZINE	Arrhythmias, Cardiac	0	Never tested	0.0255313	D004485 ||| D014581	Eczema ||| Urticaria
	CHEMBL1200959	D043183	METHDILAZINE	Irritable Bowel Syndrome	0	Never tested	0.107797	D004485 ||| D014581	Eczema ||| Urticaria
	CHEMBL1200959	D001851	METHDILAZINE	Bone Diseases, Metabolic	0	Never tested	0.00119182	D004485 ||| D014581	Eczema ||| Urticaria
	CHEMBL1200959	D010024	METHDILAZINE	Osteoporosis	0	Never tested	0.0156966	D004485 ||| D014581	Eczema ||| Urticaria
	CHEMBL1200959	D009443	METHDILAZINE	Neuritis	0	Never tested	0.0343051	D004485 ||| D014581	Eczema ||| Urticaria
	CHEMBL1200959	D010538	METHDILAZINE	Peritonitis	0	Never tested	0.00930174	D004485 ||| D014581	Eczema ||| Urticaria
	CHEMBL1200959	D010998	METHDILAZINE	Pleurisy	0	Never tested	0.00280829	D004485 ||| D014581	Eczema ||| Urticaria
	CHEMBL1200959	D011565	METHDILAZINE	Psoriasis	0	Never tested	0.00920086	D004485 ||| D014581	Eczema ||| Urticaria
	CHEMBL1200959	D012163	METHDILAZINE	Retinal Detachment	0	Never tested	0.0081261	D004485 ||| D014581	Eczema ||| Urticaria
	CHEMBL1200959	D012393	METHDILAZINE	Rosacea	0	Never tested	0.00542279	D004485 ||| D014581	Eczema ||| Urticaria
	CHEMBL1200959	D006042	METHDILAZINE	Goiter	0	Never tested	0.00526352	D004485 ||| D014581	Eczema ||| Urticaria
	CHEMBL1200959	D002546	METHDILAZINE	Ischemic Attack, Transient	0	Never tested	0.0105641	D004485 ||| D014581	Eczema ||| Urticaria
	CHEMBL1200959	D000083242	METHDILAZINE	Ischemic Stroke	0	Never tested	0.00527322	D004485 ||| D014581	Eczema ||| Urticaria
	CHEMBL1200959	D012891	METHDILAZINE	Sleep Apnea Syndromes	0	Never tested	0.00185586	D004485 ||| D014581	Eczema ||| Urticaria
	CHEMBL1200959	D013921	METHDILAZINE	Thrombocytopenia	0	Never tested	0.00671378	D004485 ||| D014581	Eczema ||| Urticaria
	CHEMBL1200959	D015179	METHDILAZINE	Colorectal Neoplasms	0	Never tested	0.0219033	D004485 ||| D014581	Eczema ||| Urticaria
	CHEMBL1200959	D006627	METHDILAZINE	Hirschsprung Disease	0	Never tested	0.0305403	D004485 ||| D014581	Eczema ||| Urticaria
	CHEMBL1200959	D013964	METHDILAZINE	Thyroid Neoplasms	0	Never tested	0.0076585	D004485 ||| D014581	Eczema ||| Urticaria
	CHEMBL1200959	D010001	METHDILAZINE	Osteitis Deformans	0	Never tested	0.00252075	D004485 ||| D014581	Eczema ||| Urticaria
	CHEMBL1200959	D007018	METHDILAZINE	Hypopituitarism	0	Never tested	0.0299193	D004485 ||| D014581	Eczema ||| Urticaria
	CHEMBL1200959	D020246	METHDILAZINE	Venous Thrombosis	0	Never tested	0.0174016	D004485 ||| D014581	Eczema ||| Urticaria
	CHEMBL1200959	D000075224	METHDILAZINE	Cardiac Conduction System Disease	0	Never tested	0.0136398	D004485 ||| D014581	Eczema ||| Urticaria
	CHEMBL1200959	D003731	METHDILAZINE	Dental Caries	0	Never tested	0.00461137	D004485 ||| D014581	Eczema ||| Urticaria
	CHEMBL1200959	D005242	METHDILAZINE	Fecal Incontinence	0	Never tested	7.33978e-05	D004485 ||| D014581	Eczema ||| Urticaria
	CHEMBL1200959	D016055	METHDILAZINE	Urinary Retention	0	Never tested	0.0141479	D004485 ||| D014581	Eczema ||| Urticaria
	CHEMBL1200959	D011141	METHDILAZINE	Polyuria	0	Never tested	0.0105167	D004485 ||| D014581	Eczema ||| Urticaria
	CHEMBL1200959	D007762	METHDILAZINE	Labyrinthitis	0	Never tested	0.0172977	D004485 ||| D014581	Eczema ||| Urticaria
	CHEMBL1200959	D012878	METHDILAZINE	Skin Neoplasms	0	Never tested	0.0307585	D004485 ||| D014581	Eczema ||| Urticaria
	CHEMBL1200959	D009260	METHDILAZINE	Nail Diseases	0	Never tested	0.0173157	D004485 ||| D014581	Eczema ||| Urticaria
	CHEMBL1200959	D016491	METHDILAZINE	Peripheral Vascular Diseases	0	Never tested	0.00198053	D004485 ||| D014581	Eczema ||| Urticaria
	CHEMBL1200959	D011111	METHDILAZINE	Polymyalgia Rheumatica	0	Never tested	0.00722608	D004485 ||| D014581	Eczema ||| Urticaria
	CHEMBL1200959	D013118	METHDILAZINE	Spinal Cord Diseases	0	Never tested	0.0172585	D004485 ||| D014581	Eczema ||| Urticaria
	CHEMBL1200959	D014581	METHDILAZINE	Urticaria	1	Approved	0.0231153	D004485	Eczema
	CHEMBL1200959	D014648	METHDILAZINE	Varicose Veins	0	Never tested	0.0306815	D004485 ||| D014581	Eczema ||| Urticaria
	CHEMBL1200959	D010031	METHDILAZINE	Otitis	0	Never tested	0.0233373	D004485 ||| D014581	Eczema ||| Urticaria
	CHEMBL1200959	D019966	METHDILAZINE	Substance-Related Disorders	0	Never tested	0.035877	D004485 ||| D014581	Eczema ||| Urticaria
	CHEMBL1200959	D015155	METHDILAZINE	Esophageal Spasm, Diffuse	0	Never tested	0.00825541	D004485 ||| D014581	Eczema ||| Urticaria
	CHEMBL1200963	D001289	BIMATOPROST	Attention Deficit Disorder with Hyperactivity	0	Never tested	0.000967712	D005901 ||| D009798	Glaucoma ||| Ocular Hypertension
	CHEMBL1200963	D001008	BIMATOPROST	Anxiety Disorders	0	Never tested	0.00971295	D005901 ||| D009798	Glaucoma ||| Ocular Hypertension
	CHEMBL1200963	D013313	BIMATOPROST	Stress Disorders, Post-Traumatic	0	Never tested	0.00820158	D005901 ||| D009798	Glaucoma ||| Ocular Hypertension
	CHEMBL1200963	D000856	BIMATOPROST	Anorexia Nervosa	0	Never tested	0.0296004	D005901 ||| D009798	Glaucoma ||| Ocular Hypertension
	CHEMBL1200963	D015228	BIMATOPROST	Hypertriglyceridemia	0	Never tested	0.0103041	D005901 ||| D009798	Glaucoma ||| Ocular Hypertension
	CHEMBL1200963	D003324	BIMATOPROST	Coronary Artery Disease	0	Never tested	0.0126511	D005901 ||| D009798	Glaucoma ||| Ocular Hypertension
	CHEMBL1200963	D009765	BIMATOPROST	Obesity	0	Never tested	0.0273717	D005901 ||| D009798	Glaucoma ||| Ocular Hypertension
	CHEMBL1200963	D020177	BIMATOPROST	Idiopathic Hypersomnia	0	Never tested	0.000583974	D005901 ||| D009798	Glaucoma ||| Ocular Hypertension
	CHEMBL1200963	D010300	BIMATOPROST	Parkinson Disease	0	Never tested	0.0175463	D005901 ||| D009798	Glaucoma ||| Ocular Hypertension
	CHEMBL1200963	D013771	BIMATOPROST	Tetralogy of Fallot	0	Never tested	0.0388268	D005901 ||| D009798	Glaucoma ||| Ocular Hypertension
	CHEMBL1200963	D001172	BIMATOPROST	Arthritis, Rheumatoid	0	Never tested	0.000862273	D005901 ||| D009798	Glaucoma ||| Ocular Hypertension
	CHEMBL1200963	D003424	BIMATOPROST	Crohn Disease	0	Never tested	0.00610603	D005901 ||| D009798	Glaucoma ||| Ocular Hypertension
	CHEMBL1200963	D003093	BIMATOPROST	Colitis, Ulcerative	0	Never tested	0.00712415	D005901 ||| D009798	Glaucoma ||| Ocular Hypertension
	CHEMBL1200963	D015212	BIMATOPROST	Inflammatory Bowel Diseases	0	Never tested	0.00341044	D005901 ||| D009798	Glaucoma ||| Ocular Hypertension
	CHEMBL1200963	D002761	BIMATOPROST	Cholangitis	0	Never tested	0.00284321	D005901 ||| D009798	Glaucoma ||| Ocular Hypertension
	CHEMBL1200963	D017098	BIMATOPROST	IgA Deficiency	0	Status unknown	0.0169357	D005901 ||| D009798	Glaucoma ||| Ocular Hypertension
	CHEMBL1200963	D008268	BIMATOPROST	Macular Degeneration	0	Never tested	0.0027642	D005901 ||| D009798	Glaucoma ||| Ocular Hypertension
	CHEMBL1200963	D034381	BIMATOPROST	Hearing Loss	0	Never tested	0.0223604	D005901 ||| D009798	Glaucoma ||| Ocular Hypertension
	CHEMBL1200963	D014012	BIMATOPROST	Tinnitus	0	Never tested	0.0211406	D005901 ||| D009798	Glaucoma ||| Ocular Hypertension
	CHEMBL1200963	D000505	BIMATOPROST	Alopecia	0	Phase unknown	0.0192647	D005901 ||| D009798	Glaucoma ||| Ocular Hypertension
	CHEMBL1200963	D019226	BIMATOPROST	Oral Ulcer	0	Never tested	0.00168416	D005901 ||| D009798	Glaucoma ||| Ocular Hypertension
	CHEMBL1200963	D000787	BIMATOPROST	Angina Pectoris	0	Never tested	0.039251	D005901 ||| D009798	Glaucoma ||| Ocular Hypertension
	CHEMBL1200963	D065631	BIMATOPROST	Rhinitis, Allergic	0	Never tested	0.00910973	D005901 ||| D009798	Glaucoma ||| Ocular Hypertension
	CHEMBL1200963	D001249	BIMATOPROST	Asthma	0	Never tested	0.0218031	D005901 ||| D009798	Glaucoma ||| Ocular Hypertension
	CHEMBL1200963	D005764	BIMATOPROST	Gastroesophageal Reflux	0	Never tested	0.00188406	D005901 ||| D009798	Glaucoma ||| Ocular Hypertension
	CHEMBL1200963	D007037	BIMATOPROST	Hypothyroidism	0	Never tested	0.00860495	D005901 ||| D009798	Glaucoma ||| Ocular Hypertension
	CHEMBL1200963	D008881	BIMATOPROST	Migraine Disorders	0	Phase II	0.0234129	D005901 ||| D009798	Glaucoma ||| Ocular Hypertension
	CHEMBL1200963	D004485	BIMATOPROST	Eczema	0	Never tested	0.0227768	D005901 ||| D009798	Glaucoma ||| Ocular Hypertension
	CHEMBL1200963	D006937	BIMATOPROST	Hypercholesterolemia	0	Never tested	0.0011673	D005901 ||| D009798	Glaucoma ||| Ocular Hypertension
	CHEMBL1200963	D012626	BIMATOPROST	Sebaceous Gland Neoplasms	0	Status unknown	0.00580814	D005901 ||| D009798	Glaucoma ||| Ocular Hypertension
	CHEMBL1200963	D001943	BIMATOPROST	Breast Neoplasms	0	Phase unknown	0.0117422	D005901 ||| D009798	Glaucoma ||| Ocular Hypertension
	CHEMBL1200963	D002280	BIMATOPROST	Carcinoma, Basal Cell	0	Never tested	0.0184167	D005901 ||| D009798	Glaucoma ||| Ocular Hypertension
	CHEMBL1200963	D000230	BIMATOPROST	Adenocarcinoma	0	Never tested	0.00319859	D005901 ||| D009798	Glaucoma ||| Ocular Hypertension
	CHEMBL1200963	D002386	BIMATOPROST	Cataract	0	Phase II	0.0566281	D005901 ||| D009798	Glaucoma ||| Ocular Hypertension
	CHEMBL1200963	D006552	BIMATOPROST	Hernia, Inguinal	0	Never tested	0.016152	D005901 ||| D009798	Glaucoma ||| Ocular Hypertension
	CHEMBL1200963	D012005	BIMATOPROST	Rectal Prolapse	0	Status unknown	0.00694367	D005901 ||| D009798	Glaucoma ||| Ocular Hypertension
	CHEMBL1200963	D014029	BIMATOPROST	Tobacco Use Disorder	0	Never tested	0.0247154	D005901 ||| D009798	Glaucoma ||| Ocular Hypertension
	CHEMBL1200963	D009203	BIMATOPROST	Myocardial Infarction	0	Never tested	0.0080155	D005901 ||| D009798	Glaucoma ||| Ocular Hypertension
	CHEMBL1200963	D005756	BIMATOPROST	Gastritis	0	Never tested	0.00576462	D005901 ||| D009798	Glaucoma ||| Ocular Hypertension
	CHEMBL1200963	D006548	BIMATOPROST	Hernia, Diaphragmatic	0	Never tested	0.0022195	D005901 ||| D009798	Glaucoma ||| Ocular Hypertension
	CHEMBL1200963	D000076385	BIMATOPROST	Diverticular Diseases	0	Never tested	0.0116964	D005901 ||| D009798	Glaucoma ||| Ocular Hypertension
	CHEMBL1200963	D007319	BIMATOPROST	Sleep Initiation and Maintenance Disorders	0	Never tested	0.00721899	D005901 ||| D009798	Glaucoma ||| Ocular Hypertension
	CHEMBL1200963	D009290	BIMATOPROST	Narcolepsy	0	Never tested	0.0162388	D005901 ||| D009798	Glaucoma ||| Ocular Hypertension
	CHEMBL1200963	D003922	BIMATOPROST	Diabetes Mellitus, Type 1	0	Never tested	0.00614308	D005901 ||| D009798	Glaucoma ||| Ocular Hypertension
	CHEMBL1200963	D002446	BIMATOPROST	Celiac Disease	0	Never tested	0.0434231	D005901 ||| D009798	Glaucoma ||| Ocular Hypertension
	CHEMBL1200963	D008105	BIMATOPROST	Liver Cirrhosis, Biliary	0	Never tested	0.0190209	D005901 ||| D009798	Glaucoma ||| Ocular Hypertension
	CHEMBL1200963	D014820	BIMATOPROST	Vitiligo	0	Phase I	0.041102	D005901 ||| D009798	Glaucoma ||| Ocular Hypertension
	CHEMBL1200963	D009798	BIMATOPROST	Ocular Hypertension	1	Approved	0.370075	D005901	Glaucoma
	CHEMBL1200963	D009447	BIMATOPROST	Neuroblastoma	0	Never tested	0.00452745	D005901 ||| D009798	Glaucoma ||| Ocular Hypertension
	CHEMBL1200963	D012559	BIMATOPROST	Schizophrenia	0	Never tested	0.00517442	D005901 ||| D009798	Glaucoma ||| Ocular Hypertension
	CHEMBL1200963	D000690	BIMATOPROST	Amyotrophic Lateral Sclerosis	0	Never tested	0.00463971	D005901 ||| D009798	Glaucoma ||| Ocular Hypertension
	CHEMBL1200963	D008180	BIMATOPROST	Lupus Erythematosus, Systemic	0	Never tested	0.0180396	D005901 ||| D009798	Glaucoma ||| Ocular Hypertension
	CHEMBL1200963	D000437	BIMATOPROST	Alcoholism	0	Never tested	0.00655441	D005901 ||| D009798	Glaucoma ||| Ocular Hypertension
	CHEMBL1200963	D000067877	BIMATOPROST	Autism Spectrum Disorder	0	Never tested	0.00927365	D005901 ||| D009798	Glaucoma ||| Ocular Hypertension
	CHEMBL1200963	D001714	BIMATOPROST	Bipolar Disorder	0	Never tested	0.00227185	D005901 ||| D009798	Glaucoma ||| Ocular Hypertension
	CHEMBL1200963	D009771	BIMATOPROST	Obsessive-Compulsive Disorder	0	Never tested	0.0169605	D005901 ||| D009798	Glaucoma ||| Ocular Hypertension
	CHEMBL1200963	D003924	BIMATOPROST	Diabetes Mellitus, Type 2	0	Never tested	0.00684022	D005901 ||| D009798	Glaucoma ||| Ocular Hypertension
	CHEMBL1200963	D000544	BIMATOPROST	Alzheimer Disease	0	Never tested	0.0109197	D005901 ||| D009798	Glaucoma ||| Ocular Hypertension
	CHEMBL1200963	D004827	BIMATOPROST	Epilepsy	0	Never tested	0.0038971	D005901 ||| D009798	Glaucoma ||| Ocular Hypertension
	CHEMBL1200963	D005901	BIMATOPROST	Glaucoma	1	Approved	0.353349	D009798	Ocular Hypertension
	CHEMBL1200963	D051436	BIMATOPROST	Renal Insufficiency, Chronic	0	Never tested	0.0244972	D005901 ||| D009798	Glaucoma ||| Ocular Hypertension
	CHEMBL1200963	D013167	BIMATOPROST	Spondylitis, Ankylosing	0	Never tested	0.00935422	D005901 ||| D009798	Glaucoma ||| Ocular Hypertension
	CHEMBL1200963	D003863	BIMATOPROST	Depression	0	Never tested	0.0265202	D005901 ||| D009798	Glaucoma ||| Ocular Hypertension
	CHEMBL1200963	D010003	BIMATOPROST	Osteoarthritis	0	Never tested	0.0118087	D005901 ||| D009798	Glaucoma ||| Ocular Hypertension
	CHEMBL1200963	D000419	BIMATOPROST	Albuminuria	0	Never tested	0.00413692	D005901 ||| D009798	Glaucoma ||| Ocular Hypertension
	CHEMBL1200963	D001281	BIMATOPROST	Atrial Fibrillation	0	Never tested	0.0166094	D005901 ||| D009798	Glaucoma ||| Ocular Hypertension
	CHEMBL1200963	D006973	BIMATOPROST	Hypertension	0	Phase unknown	0.0114114	D005901 ||| D009798	Glaucoma ||| Ocular Hypertension
	CHEMBL1200963	D006327	BIMATOPROST	Heart Block	0	Never tested	0.00949411	D005901 ||| D009798	Glaucoma ||| Ocular Hypertension
	CHEMBL1200963	D055623	BIMATOPROST	Keratosis, Actinic	0	Never tested	0.00483249	D005901 ||| D009798	Glaucoma ||| Ocular Hypertension
	CHEMBL1200963	D001991	BIMATOPROST	Bronchitis	0	Never tested	0.0164926	D005901 ||| D009798	Glaucoma ||| Ocular Hypertension
	CHEMBL1200963	D008175	BIMATOPROST	Lung Neoplasms	0	Never tested	0.00671261	D005901 ||| D009798	Glaucoma ||| Ocular Hypertension
	CHEMBL1200963	D008545	BIMATOPROST	Melanoma	0	Never tested	0.00761729	D005901 ||| D009798	Glaucoma ||| Ocular Hypertension
	CHEMBL1200963	D008228	BIMATOPROST	Lymphoma, Non-Hodgkin	0	Never tested	0.0291186	D005901 ||| D009798	Glaucoma ||| Ocular Hypertension
	CHEMBL1200963	D002294	BIMATOPROST	Carcinoma, Squamous Cell	0	Never tested	0.00978153	D005901 ||| D009798	Glaucoma ||| Ocular Hypertension
	CHEMBL1200963	D002349	BIMATOPROST	Carpal Tunnel Syndrome	0	Never tested	0.0268504	D005901 ||| D009798	Glaucoma ||| Ocular Hypertension
	CHEMBL1200963	D016883	BIMATOPROST	Diabetic Ketoacidosis	0	Never tested	0.0144427	D005901 ||| D009798	Glaucoma ||| Ocular Hypertension
	CHEMBL1200963	D001749	BIMATOPROST	Urinary Bladder Neoplasms	0	Never tested	0.00673921	D005901 ||| D009798	Glaucoma ||| Ocular Hypertension
	CHEMBL1200963	D007889	BIMATOPROST	Leiomyoma	0	Never tested	0.0124761	D005901 ||| D009798	Glaucoma ||| Ocular Hypertension
	CHEMBL1200963	D018798	BIMATOPROST	Anemia, Iron-Deficiency	0	Never tested	0.00210926	D005901 ||| D009798	Glaucoma ||| Ocular Hypertension
	CHEMBL1200963	D000380	BIMATOPROST	Agranulocytosis	0	Never tested	0.0260587	D005901	Glaucoma
	CHEMBL1200963	D012893	BIMATOPROST	Sleep Wake Disorders	0	Never tested	0.0229009	D005901 ||| D009798	Glaucoma ||| Ocular Hypertension
	CHEMBL1200963	D006429	BIMATOPROST	Hemiplegia	0	Never tested	0.032145	D005901	Glaucoma
	CHEMBL1200963	D011655	BIMATOPROST	Pulmonary Embolism	0	Never tested	0.0203695	D005901 ||| D009798	Glaucoma ||| Ocular Hypertension
	CHEMBL1200963	D009202	BIMATOPROST	Cardiomyopathies	0	Never tested	0.00341692	D005901 ||| D009798	Glaucoma ||| Ocular Hypertension
	CHEMBL1200963	D013345	BIMATOPROST	Subarachnoid Hemorrhage	0	Never tested	0.0251386	D005901 ||| D009798	Glaucoma ||| Ocular Hypertension
	CHEMBL1200963	D002543	BIMATOPROST	Cerebral Hemorrhage	0	Never tested	0.0135811	D005901 ||| D009798	Glaucoma ||| Ocular Hypertension
	CHEMBL1200963	D002544	BIMATOPROST	Cerebral Infarction	0	Never tested	0.0134318	D005901	Glaucoma
	CHEMBL1200963	D050197	BIMATOPROST	Arteriosclerosis	0	Never tested	0.0113101	D005901 ||| D009798	Glaucoma ||| Ocular Hypertension
	CHEMBL1200963	D010689	BIMATOPROST	Phlebitis	0	Never tested	0.0079109	D005901	Glaucoma
	CHEMBL1200963	D006484	BIMATOPROST	Hemorrhoids	0	Never tested	0.0301029	D005901 ||| D009798	Glaucoma ||| Ocular Hypertension
	CHEMBL1200963	D007022	BIMATOPROST	Hypotension	0	Never tested	0.00871318	D005901	Glaucoma
	CHEMBL1200963	D012852	BIMATOPROST	Sinusitis	0	Never tested	0.0131077	D005901 ||| D009798	Glaucoma ||| Ocular Hypertension
	CHEMBL1200963	D010996	BIMATOPROST	Pleural Effusion	0	Never tested	0.0273797	D005901	Glaucoma
	CHEMBL1200963	D011030	BIMATOPROST	Pneumothorax	0	Never tested	0.00192314	D005901 ||| D009798	Glaucoma ||| Ocular Hypertension
	CHEMBL1200963	D014060	BIMATOPROST	Tongue Diseases	0	Status unknown	0.00289563	D005901	Glaucoma
	CHEMBL1200963	D004941	BIMATOPROST	Esophagitis	0	Never tested	0.0147973	D005901	Glaucoma
	CHEMBL1200963	D013276	BIMATOPROST	Stomach Ulcer	0	Never tested	0.0183608	D005901 ||| D009798	Glaucoma ||| Ocular Hypertension
	CHEMBL1200963	D004415	BIMATOPROST	Dyspepsia	0	Never tested	0.0122723	D005901	Glaucoma
	CHEMBL1200963	D002769	BIMATOPROST	Cholelithiasis	0	Never tested	0.0238282	D005901 ||| D009798	Glaucoma ||| Ocular Hypertension
	CHEMBL1200963	D002764	BIMATOPROST	Cholecystitis	0	Never tested	0.02373	D005901 ||| D009798	Glaucoma ||| Ocular Hypertension
	CHEMBL1200963	D010195	BIMATOPROST	Pancreatitis	0	Never tested	0.0139214	D005901 ||| D009798	Glaucoma ||| Ocular Hypertension
	CHEMBL1200963	D008286	BIMATOPROST	Malabsorption Syndromes	0	Never tested	0.0133968	D005901	Glaucoma
	CHEMBL1200963	D002481	BIMATOPROST	Cellulitis	0	Never tested	0.0221377	D005901	Glaucoma
	CHEMBL1200963	D011537	BIMATOPROST	Pruritus	0	Never tested	0.00904885	D005901	Glaucoma
	CHEMBL1200963	D008010	BIMATOPROST	Lichen Planus	0	Never tested	0.0356088	D005901 ||| D009798	Glaucoma ||| Ocular Hypertension
	CHEMBL1200963	D017492	BIMATOPROST	Keratosis, Seborrheic	0	Never tested	0.0101781	D005901 ||| D009798	Glaucoma ||| Ocular Hypertension
	CHEMBL1200963	D011704	BIMATOPROST	Pyelonephritis	0	Never tested	0.0329808	D005901	Glaucoma
	CHEMBL1200963	D058186	BIMATOPROST	Acute Kidney Injury	0	Never tested	0.0214862	D005901	Glaucoma
	CHEMBL1200963	D007676	BIMATOPROST	Kidney Failure, Chronic	0	Never tested	0.00471469	D005901 ||| D009798	Glaucoma ||| Ocular Hypertension
	CHEMBL1200963	D003556	BIMATOPROST	Cystitis	0	Never tested	0.012662	D005901 ||| D009798	Glaucoma ||| Ocular Hypertension
	CHEMBL1200963	D011470	BIMATOPROST	Prostatic Hyperplasia	0	Never tested	0.00680516	D005901 ||| D009798	Glaucoma ||| Ocular Hypertension
	CHEMBL1200963	D011472	BIMATOPROST	Prostatitis	0	Never tested	0.00522715	D005901	Glaucoma
	CHEMBL1200963	D005348	BIMATOPROST	Fibrocystic Breast Disease	0	Never tested	0.0116339	D005901	Glaucoma
	CHEMBL1200963	D006177	BIMATOPROST	Gynecomastia	0	Never tested	0.00791755	D005901 ||| D009798	Glaucoma ||| Ocular Hypertension
	CHEMBL1200963	D004715	BIMATOPROST	Endometriosis	0	Never tested	0.00852418	D005901 ||| D009798	Glaucoma ||| Ocular Hypertension
	CHEMBL1200963	D003680	BIMATOPROST	Deglutition Disorders	0	Never tested	0.0279756	D005901	Glaucoma
	CHEMBL1200963	D001201	BIMATOPROST	Ascites	0	Never tested	0.015272	D005901	Glaucoma
	CHEMBL1200963	D005076	BIMATOPROST	Exanthema	0	Never tested	0.00297372	D005901	Glaucoma
	CHEMBL1200963	D014717	BIMATOPROST	Vertigo	0	Never tested	0.0503096	D005901 ||| D009798	Glaucoma ||| Ocular Hypertension
	CHEMBL1200963	D013575	BIMATOPROST	Syncope	0	Never tested	0.0151105	D005901	Glaucoma
	CHEMBL1200963	D007766	BIMATOPROST	Lacrimal Apparatus Diseases	0	Never tested	0.00347871	D005901	Glaucoma
	CHEMBL1200963	D006471	BIMATOPROST	Gastrointestinal Hemorrhage	0	Never tested	0.00473968	D005901	Glaucoma
	CHEMBL1200963	D010437	BIMATOPROST	Peptic Ulcer	0	Never tested	0.00283624	D005901 ||| D009798	Glaucoma ||| Ocular Hypertension
	CHEMBL1200963	D005921	BIMATOPROST	Glomerulonephritis	0	Never tested	0.00929692	D005901 ||| D009798	Glaucoma ||| Ocular Hypertension
	CHEMBL1200963	D006333	BIMATOPROST	Heart Failure	0	Never tested	0.0269435	D005901 ||| D009798	Glaucoma ||| Ocular Hypertension
	CHEMBL1200963	D006547	BIMATOPROST	Hernia	0	Never tested	0.00338596	D005901 ||| D009798	Glaucoma ||| Ocular Hypertension
	CHEMBL1200963	D006689	BIMATOPROST	Hodgkin Disease	0	Never tested	0.00597761	D005901 ||| D009798	Glaucoma ||| Ocular Hypertension
	CHEMBL1200963	D008113	BIMATOPROST	Liver Neoplasms	0	Never tested	0.00605981	D005901 ||| D009798	Glaucoma ||| Ocular Hypertension
	CHEMBL1200963	D010051	BIMATOPROST	Ovarian Neoplasms	0	Never tested	0.0137353	D005901 ||| D009798	Glaucoma ||| Ocular Hypertension
	CHEMBL1200963	D011471	BIMATOPROST	Prostatic Neoplasms	0	Never tested	0.0559415	D005901 ||| D009798	Glaucoma ||| Ocular Hypertension
	CHEMBL1200963	D000647	BIMATOPROST	Amnesia	0	Never tested	0.00637634	D005901 ||| D009798	Glaucoma ||| Ocular Hypertension
	CHEMBL1200963	D007951	BIMATOPROST	Leukemia, Myeloid	0	Never tested	0.0208781	D005901	Glaucoma
	CHEMBL1200963	D000152	BIMATOPROST	Acne Vulgaris	0	Never tested	0.0118075	D005901 ||| D009798	Glaucoma ||| Ocular Hypertension
	CHEMBL1200963	D000740	BIMATOPROST	Anemia	0	Never tested	0.0241938	D005901 ||| D009798	Glaucoma ||| Ocular Hypertension
	CHEMBL1200963	D001064	BIMATOPROST	Appendicitis	0	Never tested	0.0199534	D005901 ||| D009798	Glaucoma ||| Ocular Hypertension
	CHEMBL1200963	D003248	BIMATOPROST	Constipation	0	Never tested	0.00249893	D005901 ||| D009798	Glaucoma ||| Ocular Hypertension
	CHEMBL1200963	D015352	BIMATOPROST	Dry Eye Syndromes	0	Never tested	0.0167849	D005901 ||| D009798	Glaucoma ||| Ocular Hypertension
	CHEMBL1200963	D004381	BIMATOPROST	Duodenal Ulcer	0	Never tested	0.0125957	D005901 ||| D009798	Glaucoma ||| Ocular Hypertension
	CHEMBL1200963	D015837	BIMATOPROST	Vestibular Diseases	0	Never tested	0.00641788	D005901	Glaucoma
	CHEMBL1200963	D005705	BIMATOPROST	Gallbladder Diseases	0	Never tested	0.0192952	D005901 ||| D009798	Glaucoma ||| Ocular Hypertension
	CHEMBL1200963	D006073	BIMATOPROST	Gout	0	Never tested	0.00289465	D005901 ||| D009798	Glaucoma ||| Ocular Hypertension
	CHEMBL1200963	D001145	BIMATOPROST	Arrhythmias, Cardiac	0	Never tested	0.0109814	D005901 ||| D009798	Glaucoma ||| Ocular Hypertension
	CHEMBL1200963	D043183	BIMATOPROST	Irritable Bowel Syndrome	0	Never tested	0.003978	D005901 ||| D009798	Glaucoma ||| Ocular Hypertension
	CHEMBL1200963	D001851	BIMATOPROST	Bone Diseases, Metabolic	0	Never tested	0.00433882	D005901	Glaucoma
	CHEMBL1200963	D010024	BIMATOPROST	Osteoporosis	0	Never tested	0.0124372	D005901 ||| D009798	Glaucoma ||| Ocular Hypertension
	CHEMBL1200963	D009443	BIMATOPROST	Neuritis	0	Never tested	0.00474789	D005901	Glaucoma
	CHEMBL1200963	D010538	BIMATOPROST	Peritonitis	0	Never tested	0.0398935	D005901 ||| D009798	Glaucoma ||| Ocular Hypertension
	CHEMBL1200963	D010998	BIMATOPROST	Pleurisy	0	Never tested	0.0296122	D005901	Glaucoma
	CHEMBL1200963	D011565	BIMATOPROST	Psoriasis	0	Never tested	0.00232733	D005901 ||| D009798	Glaucoma ||| Ocular Hypertension
	CHEMBL1200963	D012163	BIMATOPROST	Retinal Detachment	0	Never tested	0.0122042	D005901 ||| D009798	Glaucoma ||| Ocular Hypertension
	CHEMBL1200963	D012393	BIMATOPROST	Rosacea	0	Never tested	0.00114564	D005901 ||| D009798	Glaucoma ||| Ocular Hypertension
	CHEMBL1200963	D006042	BIMATOPROST	Goiter	0	Never tested	0.00530243	D005901 ||| D009798	Glaucoma ||| Ocular Hypertension
	CHEMBL1200963	D002546	BIMATOPROST	Ischemic Attack, Transient	0	Never tested	0.0042995	D005901	Glaucoma
	CHEMBL1200963	D000083242	BIMATOPROST	Ischemic Stroke	0	Never tested	0.0148765	D005901 ||| D009798	Glaucoma ||| Ocular Hypertension
	CHEMBL1200963	D012891	BIMATOPROST	Sleep Apnea Syndromes	0	Never tested	0.00941063	D005901 ||| D009798	Glaucoma ||| Ocular Hypertension
	CHEMBL1200963	D013921	BIMATOPROST	Thrombocytopenia	0	Never tested	0.0115461	D005901	Glaucoma
	CHEMBL1200963	D015179	BIMATOPROST	Colorectal Neoplasms	0	Never tested	0.0066972	D005901 ||| D009798	Glaucoma ||| Ocular Hypertension
	CHEMBL1200963	D006627	BIMATOPROST	Hirschsprung Disease	0	Never tested	0.022973	D005901 ||| D009798	Glaucoma ||| Ocular Hypertension
	CHEMBL1200963	D013964	BIMATOPROST	Thyroid Neoplasms	0	Never tested	0.00925037	D005901 ||| D009798	Glaucoma ||| Ocular Hypertension
	CHEMBL1200963	D010001	BIMATOPROST	Osteitis Deformans	0	Never tested	0.00440045	D005901 ||| D009798	Glaucoma ||| Ocular Hypertension
	CHEMBL1200963	D007018	BIMATOPROST	Hypopituitarism	0	Never tested	0.00293877	D005901 ||| D009798	Glaucoma ||| Ocular Hypertension
	CHEMBL1200963	D020246	BIMATOPROST	Venous Thrombosis	0	Never tested	0.0438255	D005901 ||| D009798	Glaucoma ||| Ocular Hypertension
	CHEMBL1200963	D000075224	BIMATOPROST	Cardiac Conduction System Disease	0	Never tested	0.00313109	D005901	Glaucoma
	CHEMBL1200963	D003731	BIMATOPROST	Dental Caries	0	Never tested	0.00285945	D005901 ||| D009798	Glaucoma ||| Ocular Hypertension
	CHEMBL1200963	D005242	BIMATOPROST	Fecal Incontinence	0	Never tested	0.00513746	D005901	Glaucoma
	CHEMBL1200963	D016055	BIMATOPROST	Urinary Retention	0	Never tested	0.01441	D005901	Glaucoma
	CHEMBL1200963	D011141	BIMATOPROST	Polyuria	0	Never tested	0.00368597	D005901	Glaucoma
	CHEMBL1200963	D007762	BIMATOPROST	Labyrinthitis	0	Never tested	0.00824423	D005901	Glaucoma
	CHEMBL1200963	D012878	BIMATOPROST	Skin Neoplasms	0	Never tested	0.00853301	D005901	Glaucoma
	CHEMBL1200963	D009260	BIMATOPROST	Nail Diseases	0	Never tested	0.0073488	D005901	Glaucoma
	CHEMBL1200963	D016491	BIMATOPROST	Peripheral Vascular Diseases	0	Never tested	0.00614831	D005901	Glaucoma
	CHEMBL1200963	D011111	BIMATOPROST	Polymyalgia Rheumatica	0	Never tested	0.0109736	D005901	Glaucoma
	CHEMBL1200963	D013118	BIMATOPROST	Spinal Cord Diseases	0	Never tested	0.00101186	D005901 ||| D009798	Glaucoma ||| Ocular Hypertension
	CHEMBL1200963	D014581	BIMATOPROST	Urticaria	0	Never tested	0.00868125	D005901 ||| D009798	Glaucoma ||| Ocular Hypertension
	CHEMBL1200963	D014648	BIMATOPROST	Varicose Veins	0	Never tested	0.00573143	D005901 ||| D009798	Glaucoma ||| Ocular Hypertension
	CHEMBL1200963	D010031	BIMATOPROST	Otitis	0	Never tested	0.070539	D005901 ||| D009798	Glaucoma ||| Ocular Hypertension
	CHEMBL1200963	D019966	BIMATOPROST	Substance-Related Disorders	0	Never tested	0.0104802	D005901	Glaucoma
	CHEMBL1200963	D015155	BIMATOPROST	Esophageal Spasm, Diffuse	0	Never tested	0.00963002	D005901 ||| D009798	Glaucoma ||| Ocular Hypertension
	CHEMBL1200969	D001289	DUTASTERIDE	Attention Deficit Disorder with Hyperactivity	0	Never tested	0.00874454	D011471 ||| D011470	Prostatic Neoplasms ||| Prostatic Hyperplasia
	CHEMBL1200969	D001008	DUTASTERIDE	Anxiety Disorders	0	Never tested	0.00284035	D011471 ||| D011470	Prostatic Neoplasms ||| Prostatic Hyperplasia
	CHEMBL1200969	D013313	DUTASTERIDE	Stress Disorders, Post-Traumatic	0	Never tested	0.022238	D011471 ||| D011470	Prostatic Neoplasms ||| Prostatic Hyperplasia
	CHEMBL1200969	D000856	DUTASTERIDE	Anorexia Nervosa	0	Never tested	0.0122605	D011471 ||| D011470	Prostatic Neoplasms ||| Prostatic Hyperplasia
	CHEMBL1200969	D015228	DUTASTERIDE	Hypertriglyceridemia	0	Never tested	0.00723339	D011471 ||| D011470	Prostatic Neoplasms ||| Prostatic Hyperplasia
	CHEMBL1200969	D003324	DUTASTERIDE	Coronary Artery Disease	0	Never tested	0.00478328	D011471 ||| D011470	Prostatic Neoplasms ||| Prostatic Hyperplasia
	CHEMBL1200969	D009765	DUTASTERIDE	Obesity	0	Never tested	0.0287574	D011471 ||| D011470	Prostatic Neoplasms ||| Prostatic Hyperplasia
	CHEMBL1200969	D010300	DUTASTERIDE	Parkinson Disease	0	Never tested	0.0139557	D011471 ||| D011470	Prostatic Neoplasms ||| Prostatic Hyperplasia
	CHEMBL1200969	D013771	DUTASTERIDE	Tetralogy of Fallot	0	Never tested	0.00783586	D011471 ||| D011470	Prostatic Neoplasms ||| Prostatic Hyperplasia
	CHEMBL1200969	D001172	DUTASTERIDE	Arthritis, Rheumatoid	0	Never tested	0.0104877	D011471 ||| D011470	Prostatic Neoplasms ||| Prostatic Hyperplasia
	CHEMBL1200969	D003424	DUTASTERIDE	Crohn Disease	0	Never tested	0.0101921	D011471 ||| D011470	Prostatic Neoplasms ||| Prostatic Hyperplasia
	CHEMBL1200969	D003093	DUTASTERIDE	Colitis, Ulcerative	0	Never tested	0.0125784	D011471 ||| D011470	Prostatic Neoplasms ||| Prostatic Hyperplasia
	CHEMBL1200969	D015212	DUTASTERIDE	Inflammatory Bowel Diseases	0	Never tested	0.0153912	D011471 ||| D011470	Prostatic Neoplasms ||| Prostatic Hyperplasia
	CHEMBL1200969	D002761	DUTASTERIDE	Cholangitis	0	Never tested	0.00166919	D011471 ||| D011470	Prostatic Neoplasms ||| Prostatic Hyperplasia
	CHEMBL1200969	D017098	DUTASTERIDE	IgA Deficiency	0	Status unknown	0.0075165	D011471 ||| D011470	Prostatic Neoplasms ||| Prostatic Hyperplasia
	CHEMBL1200969	D008268	DUTASTERIDE	Macular Degeneration	0	Never tested	0.0111912	D011471 ||| D011470	Prostatic Neoplasms ||| Prostatic Hyperplasia
	CHEMBL1200969	D034381	DUTASTERIDE	Hearing Loss	0	Never tested	0.00433421	D011471 ||| D011470	Prostatic Neoplasms ||| Prostatic Hyperplasia
	CHEMBL1200969	D000505	DUTASTERIDE	Alopecia	0	Phase III	0.0131475	D011471 ||| D011470	Prostatic Neoplasms ||| Prostatic Hyperplasia
	CHEMBL1200969	D019226	DUTASTERIDE	Oral Ulcer	0	Never tested	0.00766733	D011471 ||| D011470	Prostatic Neoplasms ||| Prostatic Hyperplasia
	CHEMBL1200969	D000787	DUTASTERIDE	Angina Pectoris	0	Never tested	0.0218138	D011471 ||| D011470	Prostatic Neoplasms ||| Prostatic Hyperplasia
	CHEMBL1200969	D065631	DUTASTERIDE	Rhinitis, Allergic	0	Never tested	0.0627302	D011471 ||| D011470	Prostatic Neoplasms ||| Prostatic Hyperplasia
	CHEMBL1200969	D001249	DUTASTERIDE	Asthma	0	Never tested	0.017582	D011471 ||| D011470	Prostatic Neoplasms ||| Prostatic Hyperplasia
	CHEMBL1200969	D005764	DUTASTERIDE	Gastroesophageal Reflux	0	Never tested	0.00524914	D011471 ||| D011470	Prostatic Neoplasms ||| Prostatic Hyperplasia
	CHEMBL1200969	D007037	DUTASTERIDE	Hypothyroidism	0	Never tested	0.00353019	D011471 ||| D011470	Prostatic Neoplasms ||| Prostatic Hyperplasia
	CHEMBL1200969	D008881	DUTASTERIDE	Migraine Disorders	0	Never tested	0.00229795	D011471 ||| D011470	Prostatic Neoplasms ||| Prostatic Hyperplasia
	CHEMBL1200969	D004485	DUTASTERIDE	Eczema	0	Never tested	0.0167421	D011471 ||| D011470	Prostatic Neoplasms ||| Prostatic Hyperplasia
	CHEMBL1200969	D006937	DUTASTERIDE	Hypercholesterolemia	0	Never tested	0.0136422	D011471 ||| D011470	Prostatic Neoplasms ||| Prostatic Hyperplasia
	CHEMBL1200969	D012626	DUTASTERIDE	Sebaceous Gland Neoplasms	0	Status unknown	0.035933	D011471 ||| D011470	Prostatic Neoplasms ||| Prostatic Hyperplasia
	CHEMBL1200969	D001943	DUTASTERIDE	Breast Neoplasms	0	Never tested	0.0602054	D011471 ||| D011470	Prostatic Neoplasms ||| Prostatic Hyperplasia
	CHEMBL1200969	D002280	DUTASTERIDE	Carcinoma, Basal Cell	0	Never tested	0.0240021	D011471 ||| D011470	Prostatic Neoplasms ||| Prostatic Hyperplasia
	CHEMBL1200969	D000230	DUTASTERIDE	Adenocarcinoma	0	Never tested	0.00432242	D011471 ||| D011470	Prostatic Neoplasms ||| Prostatic Hyperplasia
	CHEMBL1200969	D002386	DUTASTERIDE	Cataract	0	Never tested	0.00704829	D011471 ||| D011470	Prostatic Neoplasms ||| Prostatic Hyperplasia
	CHEMBL1200969	D006552	DUTASTERIDE	Hernia, Inguinal	0	Never tested	0.0145026	D011471 ||| D011470	Prostatic Neoplasms ||| Prostatic Hyperplasia
	CHEMBL1200969	D012005	DUTASTERIDE	Rectal Prolapse	0	Status unknown	0.0209617	D011471 ||| D011470	Prostatic Neoplasms ||| Prostatic Hyperplasia
	CHEMBL1200969	D014029	DUTASTERIDE	Tobacco Use Disorder	0	Never tested	0.00658916	D011471 ||| D011470	Prostatic Neoplasms ||| Prostatic Hyperplasia
	CHEMBL1200969	D009203	DUTASTERIDE	Myocardial Infarction	0	Never tested	0.0202063	D011471 ||| D011470	Prostatic Neoplasms ||| Prostatic Hyperplasia
	CHEMBL1200969	D005756	DUTASTERIDE	Gastritis	0	Never tested	0.0140933	D011471 ||| D011470	Prostatic Neoplasms ||| Prostatic Hyperplasia
	CHEMBL1200969	D006548	DUTASTERIDE	Hernia, Diaphragmatic	0	Never tested	0.0165983	D011471 ||| D011470	Prostatic Neoplasms ||| Prostatic Hyperplasia
	CHEMBL1200969	D000076385	DUTASTERIDE	Diverticular Diseases	0	Never tested	0.0168359	D011471 ||| D011470	Prostatic Neoplasms ||| Prostatic Hyperplasia
	CHEMBL1200969	D007319	DUTASTERIDE	Sleep Initiation and Maintenance Disorders	0	Never tested	0.0299633	D011471 ||| D011470	Prostatic Neoplasms ||| Prostatic Hyperplasia
	CHEMBL1200969	D009290	DUTASTERIDE	Narcolepsy	0	Never tested	0.00391732	D011471 ||| D011470	Prostatic Neoplasms ||| Prostatic Hyperplasia
	CHEMBL1200969	D003922	DUTASTERIDE	Diabetes Mellitus, Type 1	0	Never tested	0.00511169	D011471 ||| D011470	Prostatic Neoplasms ||| Prostatic Hyperplasia
	CHEMBL1200969	D002446	DUTASTERIDE	Celiac Disease	0	Never tested	0.00804385	D011471 ||| D011470	Prostatic Neoplasms ||| Prostatic Hyperplasia
	CHEMBL1200969	D008105	DUTASTERIDE	Liver Cirrhosis, Biliary	0	Never tested	0.0296115	D011471 ||| D011470	Prostatic Neoplasms ||| Prostatic Hyperplasia
	CHEMBL1200969	D014820	DUTASTERIDE	Vitiligo	0	Never tested	0.007061	D011471 ||| D011470	Prostatic Neoplasms ||| Prostatic Hyperplasia
	CHEMBL1200969	D009798	DUTASTERIDE	Ocular Hypertension	0	Never tested	0.00899552	D011471 ||| D011470	Prostatic Neoplasms ||| Prostatic Hyperplasia
	CHEMBL1200969	D009447	DUTASTERIDE	Neuroblastoma	0	Never tested	0.0151701	D011471 ||| D011470	Prostatic Neoplasms ||| Prostatic Hyperplasia
	CHEMBL1200969	D012559	DUTASTERIDE	Schizophrenia	0	Never tested	0.00204506	D011471 ||| D011470	Prostatic Neoplasms ||| Prostatic Hyperplasia
	CHEMBL1200969	D000690	DUTASTERIDE	Amyotrophic Lateral Sclerosis	0	Phase II	0.0261688	D011471 ||| D011470	Prostatic Neoplasms ||| Prostatic Hyperplasia
	CHEMBL1200969	D008180	DUTASTERIDE	Lupus Erythematosus, Systemic	0	Never tested	0.00659338	D011471 ||| D011470	Prostatic Neoplasms ||| Prostatic Hyperplasia
	CHEMBL1200969	D000437	DUTASTERIDE	Alcoholism	0	Phase unknown	0.00787018	D011471 ||| D011470	Prostatic Neoplasms ||| Prostatic Hyperplasia
	CHEMBL1200969	D000067877	DUTASTERIDE	Autism Spectrum Disorder	0	Never tested	0.00971838	D011471 ||| D011470	Prostatic Neoplasms ||| Prostatic Hyperplasia
	CHEMBL1200969	D001714	DUTASTERIDE	Bipolar Disorder	0	Never tested	0.0280671	D011471 ||| D011470	Prostatic Neoplasms ||| Prostatic Hyperplasia
	CHEMBL1200969	D009771	DUTASTERIDE	Obsessive-Compulsive Disorder	0	Never tested	0.00871194	D011471 ||| D011470	Prostatic Neoplasms ||| Prostatic Hyperplasia
	CHEMBL1200969	D003924	DUTASTERIDE	Diabetes Mellitus, Type 2	0	Never tested	0.00564871	D011471 ||| D011470	Prostatic Neoplasms ||| Prostatic Hyperplasia
	CHEMBL1200969	D000544	DUTASTERIDE	Alzheimer Disease	0	Never tested	0.00324043	D011471 ||| D011470	Prostatic Neoplasms ||| Prostatic Hyperplasia
	CHEMBL1200969	D004827	DUTASTERIDE	Epilepsy	0	Never tested	0.0424474	D011471 ||| D011470	Prostatic Neoplasms ||| Prostatic Hyperplasia
	CHEMBL1200969	D005901	DUTASTERIDE	Glaucoma	0	Never tested	0.00519947	D011471 ||| D011470	Prostatic Neoplasms ||| Prostatic Hyperplasia
	CHEMBL1200969	D051436	DUTASTERIDE	Renal Insufficiency, Chronic	0	Never tested	0.00881794	D011471 ||| D011470	Prostatic Neoplasms ||| Prostatic Hyperplasia
	CHEMBL1200969	D013167	DUTASTERIDE	Spondylitis, Ankylosing	0	Never tested	0.00817422	D011471 ||| D011470	Prostatic Neoplasms ||| Prostatic Hyperplasia
	CHEMBL1200969	D003863	DUTASTERIDE	Depression	0	Phase I	0.00481515	D011471 ||| D011470	Prostatic Neoplasms ||| Prostatic Hyperplasia
	CHEMBL1200969	D010003	DUTASTERIDE	Osteoarthritis	0	Never tested	0.00500986	D011471 ||| D011470	Prostatic Neoplasms ||| Prostatic Hyperplasia
	CHEMBL1200969	D000419	DUTASTERIDE	Albuminuria	0	Never tested	0.00191475	D011471 ||| D011470	Prostatic Neoplasms ||| Prostatic Hyperplasia
	CHEMBL1200969	D001281	DUTASTERIDE	Atrial Fibrillation	0	Never tested	0.014409	D011471 ||| D011470	Prostatic Neoplasms ||| Prostatic Hyperplasia
	CHEMBL1200969	D006973	DUTASTERIDE	Hypertension	0	Never tested	0.00943672	D011471 ||| D011470	Prostatic Neoplasms ||| Prostatic Hyperplasia
	CHEMBL1200969	D006327	DUTASTERIDE	Heart Block	0	Never tested	0.0212704	D011471 ||| D011470	Prostatic Neoplasms ||| Prostatic Hyperplasia
	CHEMBL1200969	D055623	DUTASTERIDE	Keratosis, Actinic	0	Never tested	0.0113802	D011471 ||| D011470	Prostatic Neoplasms ||| Prostatic Hyperplasia
	CHEMBL1200969	D001991	DUTASTERIDE	Bronchitis	0	Never tested	0.00932886	D011471 ||| D011470	Prostatic Neoplasms ||| Prostatic Hyperplasia
	CHEMBL1200969	D008175	DUTASTERIDE	Lung Neoplasms	0	Never tested	0.0154767	D011471 ||| D011470	Prostatic Neoplasms ||| Prostatic Hyperplasia
	CHEMBL1200969	D008545	DUTASTERIDE	Melanoma	0	Never tested	0.0654485	D011471 ||| D011470	Prostatic Neoplasms ||| Prostatic Hyperplasia
	CHEMBL1200969	D008228	DUTASTERIDE	Lymphoma, Non-Hodgkin	0	Never tested	0.00425429	D011471 ||| D011470	Prostatic Neoplasms ||| Prostatic Hyperplasia
	CHEMBL1200969	D002294	DUTASTERIDE	Carcinoma, Squamous Cell	0	Never tested	0.0110209	D011471 ||| D011470	Prostatic Neoplasms ||| Prostatic Hyperplasia
	CHEMBL1200969	D002349	DUTASTERIDE	Carpal Tunnel Syndrome	0	Never tested	0.0103535	D011471 ||| D011470	Prostatic Neoplasms ||| Prostatic Hyperplasia
	CHEMBL1200969	D016883	DUTASTERIDE	Diabetic Ketoacidosis	0	Never tested	0.01423	D011471 ||| D011470	Prostatic Neoplasms ||| Prostatic Hyperplasia
	CHEMBL1200969	D001749	DUTASTERIDE	Urinary Bladder Neoplasms	0	Never tested	0.0265541	D011471 ||| D011470	Prostatic Neoplasms ||| Prostatic Hyperplasia
	CHEMBL1200969	D007889	DUTASTERIDE	Leiomyoma	0	Never tested	0.0684135	D011471 ||| D011470	Prostatic Neoplasms ||| Prostatic Hyperplasia
	CHEMBL1200969	D018798	DUTASTERIDE	Anemia, Iron-Deficiency	0	Never tested	0.021877	D011471 ||| D011470	Prostatic Neoplasms ||| Prostatic Hyperplasia
	CHEMBL1200969	D000380	DUTASTERIDE	Agranulocytosis	0	Never tested	0.0129987	D011471 ||| D011470	Prostatic Neoplasms ||| Prostatic Hyperplasia
	CHEMBL1200969	D012893	DUTASTERIDE	Sleep Wake Disorders	0	Never tested	0.0161888	D011471 ||| D011470	Prostatic Neoplasms ||| Prostatic Hyperplasia
	CHEMBL1200969	D006429	DUTASTERIDE	Hemiplegia	0	Never tested	0.105782	D011471 ||| D011470	Prostatic Neoplasms ||| Prostatic Hyperplasia
	CHEMBL1200969	D011655	DUTASTERIDE	Pulmonary Embolism	0	Never tested	0.00574853	D011471 ||| D011470	Prostatic Neoplasms ||| Prostatic Hyperplasia
	CHEMBL1200969	D009202	DUTASTERIDE	Cardiomyopathies	0	Never tested	0.00212388	D011471 ||| D011470	Prostatic Neoplasms ||| Prostatic Hyperplasia
	CHEMBL1200969	D013345	DUTASTERIDE	Subarachnoid Hemorrhage	0	Never tested	0.0416603	D011471 ||| D011470	Prostatic Neoplasms ||| Prostatic Hyperplasia
	CHEMBL1200969	D002543	DUTASTERIDE	Cerebral Hemorrhage	0	Never tested	0.0194784	D011471 ||| D011470	Prostatic Neoplasms ||| Prostatic Hyperplasia
	CHEMBL1200969	D002544	DUTASTERIDE	Cerebral Infarction	0	Never tested	0.0446323	D011471 ||| D011470	Prostatic Neoplasms ||| Prostatic Hyperplasia
	CHEMBL1200969	D050197	DUTASTERIDE	Arteriosclerosis	0	Never tested	0.00606037	D011471 ||| D011470	Prostatic Neoplasms ||| Prostatic Hyperplasia
	CHEMBL1200969	D010689	DUTASTERIDE	Phlebitis	0	Never tested	0.00404637	D011471 ||| D011470	Prostatic Neoplasms ||| Prostatic Hyperplasia
	CHEMBL1200969	D006484	DUTASTERIDE	Hemorrhoids	0	Never tested	0.0321333	D011471 ||| D011470	Prostatic Neoplasms ||| Prostatic Hyperplasia
	CHEMBL1200969	D007022	DUTASTERIDE	Hypotension	0	Never tested	0.00373199	D011471 ||| D011470	Prostatic Neoplasms ||| Prostatic Hyperplasia
	CHEMBL1200969	D012852	DUTASTERIDE	Sinusitis	0	Never tested	0.00512834	D011471 ||| D011470	Prostatic Neoplasms ||| Prostatic Hyperplasia
	CHEMBL1200969	D010996	DUTASTERIDE	Pleural Effusion	0	Never tested	0.0212586	D011471 ||| D011470	Prostatic Neoplasms ||| Prostatic Hyperplasia
	CHEMBL1200969	D011030	DUTASTERIDE	Pneumothorax	0	Never tested	0.0108674	D011471 ||| D011470	Prostatic Neoplasms ||| Prostatic Hyperplasia
	CHEMBL1200969	D014060	DUTASTERIDE	Tongue Diseases	0	Status unknown	0.00103273	D011471 ||| D011470	Prostatic Neoplasms ||| Prostatic Hyperplasia
	CHEMBL1200969	D004941	DUTASTERIDE	Esophagitis	0	Never tested	0.0143371	D011471 ||| D011470	Prostatic Neoplasms ||| Prostatic Hyperplasia
	CHEMBL1200969	D013276	DUTASTERIDE	Stomach Ulcer	0	Never tested	0.00245401	D011471 ||| D011470	Prostatic Neoplasms ||| Prostatic Hyperplasia
	CHEMBL1200969	D004415	DUTASTERIDE	Dyspepsia	0	Never tested	0.0403299	D011471 ||| D011470	Prostatic Neoplasms ||| Prostatic Hyperplasia
	CHEMBL1200969	D002769	DUTASTERIDE	Cholelithiasis	0	Never tested	0.015809	D011471 ||| D011470	Prostatic Neoplasms ||| Prostatic Hyperplasia
	CHEMBL1200969	D002764	DUTASTERIDE	Cholecystitis	0	Never tested	0.0135114	D011471 ||| D011470	Prostatic Neoplasms ||| Prostatic Hyperplasia
	CHEMBL1200969	D010195	DUTASTERIDE	Pancreatitis	0	Never tested	0.0188378	D011471 ||| D011470	Prostatic Neoplasms ||| Prostatic Hyperplasia
	CHEMBL1200969	D008286	DUTASTERIDE	Malabsorption Syndromes	0	Never tested	0.00530879	D011471 ||| D011470	Prostatic Neoplasms ||| Prostatic Hyperplasia
	CHEMBL1200969	D002481	DUTASTERIDE	Cellulitis	0	Never tested	0.00777706	D011471 ||| D011470	Prostatic Neoplasms ||| Prostatic Hyperplasia
	CHEMBL1200969	D011537	DUTASTERIDE	Pruritus	0	Never tested	0.0408624	D011471 ||| D011470	Prostatic Neoplasms ||| Prostatic Hyperplasia
	CHEMBL1200969	D008010	DUTASTERIDE	Lichen Planus	0	Never tested	0.00271851	D011471 ||| D011470	Prostatic Neoplasms ||| Prostatic Hyperplasia
	CHEMBL1200969	D017492	DUTASTERIDE	Keratosis, Seborrheic	0	Never tested	0.10837	D011471 ||| D011470	Prostatic Neoplasms ||| Prostatic Hyperplasia
	CHEMBL1200969	D011704	DUTASTERIDE	Pyelonephritis	0	Never tested	0.00162129	D011471 ||| D011470	Prostatic Neoplasms ||| Prostatic Hyperplasia
	CHEMBL1200969	D058186	DUTASTERIDE	Acute Kidney Injury	0	Never tested	0.0332769	D011471 ||| D011470	Prostatic Neoplasms ||| Prostatic Hyperplasia
	CHEMBL1200969	D007676	DUTASTERIDE	Kidney Failure, Chronic	0	Never tested	0.024355	D011471 ||| D011470	Prostatic Neoplasms ||| Prostatic Hyperplasia
	CHEMBL1200969	D003556	DUTASTERIDE	Cystitis	0	Never tested	0.0147998	D011471 ||| D011470	Prostatic Neoplasms ||| Prostatic Hyperplasia
	CHEMBL1200969	D011470	DUTASTERIDE	Prostatic Hyperplasia	1	Approved	0.0988646	D011471	Prostatic Neoplasms
	CHEMBL1200969	D011472	DUTASTERIDE	Prostatitis	0	Phase III	0.188292	D011471 ||| D011470	Prostatic Neoplasms ||| Prostatic Hyperplasia
	CHEMBL1200969	D005348	DUTASTERIDE	Fibrocystic Breast Disease	0	Never tested	0.01172	D011471 ||| D011470	Prostatic Neoplasms ||| Prostatic Hyperplasia
	CHEMBL1200969	D006177	DUTASTERIDE	Gynecomastia	0	Never tested	0.000736765	D011471 ||| D011470	Prostatic Neoplasms ||| Prostatic Hyperplasia
	CHEMBL1200969	D004715	DUTASTERIDE	Endometriosis	0	Never tested	0.00907177	D011471 ||| D011470	Prostatic Neoplasms ||| Prostatic Hyperplasia
	CHEMBL1200969	D003680	DUTASTERIDE	Deglutition Disorders	0	Never tested	0.0361337	D011471 ||| D011470	Prostatic Neoplasms ||| Prostatic Hyperplasia
	CHEMBL1200969	D001201	DUTASTERIDE	Ascites	0	Never tested	0.00550149	D011471 ||| D011470	Prostatic Neoplasms ||| Prostatic Hyperplasia
	CHEMBL1200969	D005076	DUTASTERIDE	Exanthema	0	Never tested	0.00447308	D011471 ||| D011470	Prostatic Neoplasms ||| Prostatic Hyperplasia
	CHEMBL1200969	D014717	DUTASTERIDE	Vertigo	0	Never tested	0.0255359	D011471 ||| D011470	Prostatic Neoplasms ||| Prostatic Hyperplasia
	CHEMBL1200969	D013575	DUTASTERIDE	Syncope	0	Never tested	0.0185152	D011471 ||| D011470	Prostatic Neoplasms ||| Prostatic Hyperplasia
	CHEMBL1200969	D007766	DUTASTERIDE	Lacrimal Apparatus Diseases	0	Never tested	0.0118788	D011471 ||| D011470	Prostatic Neoplasms ||| Prostatic Hyperplasia
	CHEMBL1200969	D006471	DUTASTERIDE	Gastrointestinal Hemorrhage	0	Never tested	0.0796522	D011471 ||| D011470	Prostatic Neoplasms ||| Prostatic Hyperplasia
	CHEMBL1200969	D010437	DUTASTERIDE	Peptic Ulcer	0	Never tested	0.0015503	D011471 ||| D011470	Prostatic Neoplasms ||| Prostatic Hyperplasia
	CHEMBL1200969	D005921	DUTASTERIDE	Glomerulonephritis	0	Never tested	0.0148142	D011471 ||| D011470	Prostatic Neoplasms ||| Prostatic Hyperplasia
	CHEMBL1200969	D006333	DUTASTERIDE	Heart Failure	0	Never tested	0.00539562	D011471 ||| D011470	Prostatic Neoplasms ||| Prostatic Hyperplasia
	CHEMBL1200969	D006547	DUTASTERIDE	Hernia	0	Never tested	0.0074919	D011471 ||| D011470	Prostatic Neoplasms ||| Prostatic Hyperplasia
	CHEMBL1200969	D006689	DUTASTERIDE	Hodgkin Disease	0	Never tested	0.0144553	D011471 ||| D011470	Prostatic Neoplasms ||| Prostatic Hyperplasia
	CHEMBL1200969	D008113	DUTASTERIDE	Liver Neoplasms	0	Never tested	0.0163214	D011471 ||| D011470	Prostatic Neoplasms ||| Prostatic Hyperplasia
	CHEMBL1200969	D010051	DUTASTERIDE	Ovarian Neoplasms	0	Never tested	0.0376416	D011471 ||| D011470	Prostatic Neoplasms ||| Prostatic Hyperplasia
	CHEMBL1200969	D011471	DUTASTERIDE	Prostatic Neoplasms	1	Approved	0.116982	D011470	Prostatic Hyperplasia
	CHEMBL1200969	D000647	DUTASTERIDE	Amnesia	0	Never tested	0.00396816	D011471 ||| D011470	Prostatic Neoplasms ||| Prostatic Hyperplasia
	CHEMBL1200969	D007951	DUTASTERIDE	Leukemia, Myeloid	0	Never tested	0.0121433	D011471 ||| D011470	Prostatic Neoplasms ||| Prostatic Hyperplasia
	CHEMBL1200969	D000152	DUTASTERIDE	Acne Vulgaris	0	Never tested	0.00181727	D011471 ||| D011470	Prostatic Neoplasms ||| Prostatic Hyperplasia
	CHEMBL1200969	D000740	DUTASTERIDE	Anemia	0	Never tested	0.0135697	D011471 ||| D011470	Prostatic Neoplasms ||| Prostatic Hyperplasia
	CHEMBL1200969	D001064	DUTASTERIDE	Appendicitis	0	Never tested	0.0174671	D011471 ||| D011470	Prostatic Neoplasms ||| Prostatic Hyperplasia
	CHEMBL1200969	D003248	DUTASTERIDE	Constipation	0	Never tested	0.0351883	D011471 ||| D011470	Prostatic Neoplasms ||| Prostatic Hyperplasia
	CHEMBL1200969	D015352	DUTASTERIDE	Dry Eye Syndromes	0	Never tested	0.00311237	D011471 ||| D011470	Prostatic Neoplasms ||| Prostatic Hyperplasia
	CHEMBL1200969	D004381	DUTASTERIDE	Duodenal Ulcer	0	Never tested	0.00109459	D011471 ||| D011470	Prostatic Neoplasms ||| Prostatic Hyperplasia
	CHEMBL1200969	D015837	DUTASTERIDE	Vestibular Diseases	0	Never tested	0.015792	D011471 ||| D011470	Prostatic Neoplasms ||| Prostatic Hyperplasia
	CHEMBL1200969	D005705	DUTASTERIDE	Gallbladder Diseases	0	Never tested	0.00198517	D011471 ||| D011470	Prostatic Neoplasms ||| Prostatic Hyperplasia
	CHEMBL1200969	D006073	DUTASTERIDE	Gout	0	Never tested	0.0310616	D011471 ||| D011470	Prostatic Neoplasms ||| Prostatic Hyperplasia
	CHEMBL1200969	D001145	DUTASTERIDE	Arrhythmias, Cardiac	0	Never tested	0.0274735	D011471 ||| D011470	Prostatic Neoplasms ||| Prostatic Hyperplasia
	CHEMBL1200969	D043183	DUTASTERIDE	Irritable Bowel Syndrome	0	Never tested	0.00744055	D011471 ||| D011470	Prostatic Neoplasms ||| Prostatic Hyperplasia
	CHEMBL1200969	D001851	DUTASTERIDE	Bone Diseases, Metabolic	0	Never tested	0.00968558	D011471 ||| D011470	Prostatic Neoplasms ||| Prostatic Hyperplasia
	CHEMBL1200969	D010024	DUTASTERIDE	Osteoporosis	0	Never tested	0.00560904	D011471 ||| D011470	Prostatic Neoplasms ||| Prostatic Hyperplasia
	CHEMBL1200969	D009443	DUTASTERIDE	Neuritis	0	Never tested	0.00576196	D011471 ||| D011470	Prostatic Neoplasms ||| Prostatic Hyperplasia
	CHEMBL1200969	D010538	DUTASTERIDE	Peritonitis	0	Never tested	0.00838273	D011471 ||| D011470	Prostatic Neoplasms ||| Prostatic Hyperplasia
	CHEMBL1200969	D010998	DUTASTERIDE	Pleurisy	0	Never tested	0.050946	D011471 ||| D011470	Prostatic Neoplasms ||| Prostatic Hyperplasia
	CHEMBL1200969	D011565	DUTASTERIDE	Psoriasis	0	Never tested	0.000880325	D011471 ||| D011470	Prostatic Neoplasms ||| Prostatic Hyperplasia
	CHEMBL1200969	D012163	DUTASTERIDE	Retinal Detachment	0	Never tested	0.0160969	D011471 ||| D011470	Prostatic Neoplasms ||| Prostatic Hyperplasia
	CHEMBL1200969	D012393	DUTASTERIDE	Rosacea	0	Never tested	0.0046724	D011471 ||| D011470	Prostatic Neoplasms ||| Prostatic Hyperplasia
	CHEMBL1200969	D006042	DUTASTERIDE	Goiter	0	Never tested	0.0230871	D011471 ||| D011470	Prostatic Neoplasms ||| Prostatic Hyperplasia
	CHEMBL1200969	D002546	DUTASTERIDE	Ischemic Attack, Transient	0	Never tested	0.0191984	D011471 ||| D011470	Prostatic Neoplasms ||| Prostatic Hyperplasia
	CHEMBL1200969	D000083242	DUTASTERIDE	Ischemic Stroke	0	Never tested	0.0117481	D011471 ||| D011470	Prostatic Neoplasms ||| Prostatic Hyperplasia
	CHEMBL1200969	D012891	DUTASTERIDE	Sleep Apnea Syndromes	0	Never tested	0.0102676	D011471 ||| D011470	Prostatic Neoplasms ||| Prostatic Hyperplasia
	CHEMBL1200969	D013921	DUTASTERIDE	Thrombocytopenia	0	Never tested	0.00308892	D011471 ||| D011470	Prostatic Neoplasms ||| Prostatic Hyperplasia
	CHEMBL1200969	D015179	DUTASTERIDE	Colorectal Neoplasms	0	Never tested	0.0730581	D011471 ||| D011470	Prostatic Neoplasms ||| Prostatic Hyperplasia
	CHEMBL1200969	D006627	DUTASTERIDE	Hirschsprung Disease	0	Never tested	0.00655758	D011471 ||| D011470	Prostatic Neoplasms ||| Prostatic Hyperplasia
	CHEMBL1200969	D013964	DUTASTERIDE	Thyroid Neoplasms	0	Never tested	0.00454777	D011471 ||| D011470	Prostatic Neoplasms ||| Prostatic Hyperplasia
	CHEMBL1200969	D010001	DUTASTERIDE	Osteitis Deformans	0	Never tested	0.0173999	D011471 ||| D011470	Prostatic Neoplasms ||| Prostatic Hyperplasia
	CHEMBL1200969	D007018	DUTASTERIDE	Hypopituitarism	0	Never tested	0.00343561	D011471 ||| D011470	Prostatic Neoplasms ||| Prostatic Hyperplasia
	CHEMBL1200969	D020246	DUTASTERIDE	Venous Thrombosis	0	Never tested	0.0054061	D011471 ||| D011470	Prostatic Neoplasms ||| Prostatic Hyperplasia
	CHEMBL1200969	D000075224	DUTASTERIDE	Cardiac Conduction System Disease	0	Never tested	0.0156489	D011471 ||| D011470	Prostatic Neoplasms ||| Prostatic Hyperplasia
	CHEMBL1200969	D003731	DUTASTERIDE	Dental Caries	0	Never tested	0.0177753	D011471 ||| D011470	Prostatic Neoplasms ||| Prostatic Hyperplasia
	CHEMBL1200969	D005242	DUTASTERIDE	Fecal Incontinence	0	Never tested	0.013141	D011471 ||| D011470	Prostatic Neoplasms ||| Prostatic Hyperplasia
	CHEMBL1200969	D016055	DUTASTERIDE	Urinary Retention	0	Phase unknown	0.241895	D011471 ||| D011470	Prostatic Neoplasms ||| Prostatic Hyperplasia
	CHEMBL1200969	D011141	DUTASTERIDE	Polyuria	0	Never tested	0.0715386	D011471 ||| D011470	Prostatic Neoplasms ||| Prostatic Hyperplasia
	CHEMBL1200969	D007762	DUTASTERIDE	Labyrinthitis	0	Never tested	0.0101424	D011471 ||| D011470	Prostatic Neoplasms ||| Prostatic Hyperplasia
	CHEMBL1200969	D012878	DUTASTERIDE	Skin Neoplasms	0	Never tested	0.00528846	D011471 ||| D011470	Prostatic Neoplasms ||| Prostatic Hyperplasia
	CHEMBL1200969	D009260	DUTASTERIDE	Nail Diseases	0	Never tested	0.00124053	D011471 ||| D011470	Prostatic Neoplasms ||| Prostatic Hyperplasia
	CHEMBL1200969	D016491	DUTASTERIDE	Peripheral Vascular Diseases	0	Never tested	0.0263797	D011471 ||| D011470	Prostatic Neoplasms ||| Prostatic Hyperplasia
	CHEMBL1200969	D011111	DUTASTERIDE	Polymyalgia Rheumatica	0	Never tested	0.010134	D011471 ||| D011470	Prostatic Neoplasms ||| Prostatic Hyperplasia
	CHEMBL1200969	D013118	DUTASTERIDE	Spinal Cord Diseases	0	Never tested	0.00709579	D011471 ||| D011470	Prostatic Neoplasms ||| Prostatic Hyperplasia
	CHEMBL1200969	D014581	DUTASTERIDE	Urticaria	0	Never tested	0.00598859	D011471 ||| D011470	Prostatic Neoplasms ||| Prostatic Hyperplasia
	CHEMBL1200969	D014648	DUTASTERIDE	Varicose Veins	0	Never tested	0.0238713	D011471 ||| D011470	Prostatic Neoplasms ||| Prostatic Hyperplasia
	CHEMBL1200969	D010031	DUTASTERIDE	Otitis	0	Never tested	0.00121535	D011471 ||| D011470	Prostatic Neoplasms ||| Prostatic Hyperplasia
	CHEMBL1200969	D019966	DUTASTERIDE	Substance-Related Disorders	0	Never tested	0.0107767	D011471 ||| D011470	Prostatic Neoplasms ||| Prostatic Hyperplasia
	CHEMBL1200969	D015155	DUTASTERIDE	Esophageal Spasm, Diffuse	0	Never tested	0.00277428	D011471 ||| D011470	Prostatic Neoplasms ||| Prostatic Hyperplasia
	CHEMBL1200986	D001289	HALOPERIDOL DECANOATE	Attention Deficit Disorder with Hyperactivity	0	Never tested	0.0390136	D012559	Schizophrenia
	CHEMBL1200986	D001008	HALOPERIDOL DECANOATE	Anxiety Disorders	0	Never tested	0.0371958	D012559	Schizophrenia
	CHEMBL1200986	D013313	HALOPERIDOL DECANOATE	Stress Disorders, Post-Traumatic	0	Never tested	0.00945097	D012559	Schizophrenia
	CHEMBL1200986	D000856	HALOPERIDOL DECANOATE	Anorexia Nervosa	0	Never tested	0.0138975	D012559	Schizophrenia
	CHEMBL1200986	D015228	HALOPERIDOL DECANOATE	Hypertriglyceridemia	0	Never tested	0.0603043	D012559	Schizophrenia
	CHEMBL1200986	D003324	HALOPERIDOL DECANOATE	Coronary Artery Disease	0	Never tested	0.00341981	D012559	Schizophrenia
	CHEMBL1200986	D009765	HALOPERIDOL DECANOATE	Obesity	0	Never tested	0.00320618	D012559	Schizophrenia
	CHEMBL1200986	D020177	HALOPERIDOL DECANOATE	Idiopathic Hypersomnia	0	Never tested	0.00408546	D012559	Schizophrenia
	CHEMBL1200986	D010300	HALOPERIDOL DECANOATE	Parkinson Disease	0	Never tested	0.0398772	D012559	Schizophrenia
	CHEMBL1200986	D013771	HALOPERIDOL DECANOATE	Tetralogy of Fallot	0	Never tested	0.0145541	D012559	Schizophrenia
	CHEMBL1200986	D001172	HALOPERIDOL DECANOATE	Arthritis, Rheumatoid	0	Never tested	0.0039815	D012559	Schizophrenia
	CHEMBL1200986	D003424	HALOPERIDOL DECANOATE	Crohn Disease	0	Never tested	0.017967	D012559	Schizophrenia
	CHEMBL1200986	D003093	HALOPERIDOL DECANOATE	Colitis, Ulcerative	0	Never tested	0.01086	D012559	Schizophrenia
	CHEMBL1200986	D015212	HALOPERIDOL DECANOATE	Inflammatory Bowel Diseases	0	Never tested	0.021391	D012559	Schizophrenia
	CHEMBL1200986	D002761	HALOPERIDOL DECANOATE	Cholangitis	0	Never tested	0.00811949	D012559	Schizophrenia
	CHEMBL1200986	D017098	HALOPERIDOL DECANOATE	IgA Deficiency	0	Status unknown	0.00612635	D012559	Schizophrenia
	CHEMBL1200986	D008268	HALOPERIDOL DECANOATE	Macular Degeneration	0	Never tested	0.00271525	D012559	Schizophrenia
	CHEMBL1200986	D034381	HALOPERIDOL DECANOATE	Hearing Loss	0	Never tested	0.0241139	D012559	Schizophrenia
	CHEMBL1200986	D014012	HALOPERIDOL DECANOATE	Tinnitus	0	Never tested	0.00452654	D012559	Schizophrenia
	CHEMBL1200986	D000505	HALOPERIDOL DECANOATE	Alopecia	0	Never tested	0.00717697	D012559	Schizophrenia
	CHEMBL1200986	D019226	HALOPERIDOL DECANOATE	Oral Ulcer	0	Never tested	0.0125693	D012559	Schizophrenia
	CHEMBL1200986	D000787	HALOPERIDOL DECANOATE	Angina Pectoris	0	Never tested	0.011333	D012559	Schizophrenia
	CHEMBL1200986	D065631	HALOPERIDOL DECANOATE	Rhinitis, Allergic	0	Never tested	0.00898782	D012559	Schizophrenia
	CHEMBL1200986	D001249	HALOPERIDOL DECANOATE	Asthma	0	Never tested	0.00431453	D012559	Schizophrenia
	CHEMBL1200986	D005764	HALOPERIDOL DECANOATE	Gastroesophageal Reflux	0	Never tested	0.0474139	D012559	Schizophrenia
	CHEMBL1200986	D007037	HALOPERIDOL DECANOATE	Hypothyroidism	0	Never tested	0.0174566	D012559	Schizophrenia
	CHEMBL1200986	D008881	HALOPERIDOL DECANOATE	Migraine Disorders	0	Never tested	0.00972851	D012559	Schizophrenia
	CHEMBL1200986	D004485	HALOPERIDOL DECANOATE	Eczema	0	Never tested	0.0155095	D012559	Schizophrenia
	CHEMBL1200986	D006937	HALOPERIDOL DECANOATE	Hypercholesterolemia	0	Never tested	0.0010689	D012559	Schizophrenia
	CHEMBL1200986	D012626	HALOPERIDOL DECANOATE	Sebaceous Gland Neoplasms	0	Status unknown	0.00236892	D012559	Schizophrenia
	CHEMBL1200986	D001943	HALOPERIDOL DECANOATE	Breast Neoplasms	0	Never tested	0.0179871	D012559	Schizophrenia
	CHEMBL1200986	D002280	HALOPERIDOL DECANOATE	Carcinoma, Basal Cell	0	Never tested	0.0274486	D012559	Schizophrenia
	CHEMBL1200986	D000230	HALOPERIDOL DECANOATE	Adenocarcinoma	0	Never tested	0.0187004	D012559	Schizophrenia
	CHEMBL1200986	D002386	HALOPERIDOL DECANOATE	Cataract	0	Never tested	0.00890199	D012559	Schizophrenia
	CHEMBL1200986	D006552	HALOPERIDOL DECANOATE	Hernia, Inguinal	0	Never tested	0.0107921	D012559	Schizophrenia
	CHEMBL1200986	D012005	HALOPERIDOL DECANOATE	Rectal Prolapse	0	Status unknown	0.020316	D012559	Schizophrenia
	CHEMBL1200986	D014029	HALOPERIDOL DECANOATE	Tobacco Use Disorder	0	Never tested	0.0251619	D012559	Schizophrenia
	CHEMBL1200986	D009203	HALOPERIDOL DECANOATE	Myocardial Infarction	0	Never tested	0.00730973	D012559	Schizophrenia
	CHEMBL1200986	D005756	HALOPERIDOL DECANOATE	Gastritis	0	Never tested	0.00249884	D012559	Schizophrenia
	CHEMBL1200986	D006548	HALOPERIDOL DECANOATE	Hernia, Diaphragmatic	0	Never tested	0.0156745	D012559	Schizophrenia
	CHEMBL1200986	D000076385	HALOPERIDOL DECANOATE	Diverticular Diseases	0	Never tested	0.0101786	D012559	Schizophrenia
	CHEMBL1200986	D007319	HALOPERIDOL DECANOATE	Sleep Initiation and Maintenance Disorders	0	Never tested	0.00938418	D012559	Schizophrenia
	CHEMBL1200986	D009290	HALOPERIDOL DECANOATE	Narcolepsy	0	Never tested	0.0339261	D012559	Schizophrenia
	CHEMBL1200986	D003922	HALOPERIDOL DECANOATE	Diabetes Mellitus, Type 1	0	Never tested	0.0639595	D012559	Schizophrenia
	CHEMBL1200986	D002446	HALOPERIDOL DECANOATE	Celiac Disease	0	Never tested	0.0497188	D012559	Schizophrenia
	CHEMBL1200986	D008105	HALOPERIDOL DECANOATE	Liver Cirrhosis, Biliary	0	Never tested	0.0207984	D012559	Schizophrenia
	CHEMBL1200986	D014820	HALOPERIDOL DECANOATE	Vitiligo	0	Never tested	0.00778242	D012559	Schizophrenia
	CHEMBL1200986	D009798	HALOPERIDOL DECANOATE	Ocular Hypertension	0	Never tested	0.00913085	D012559	Schizophrenia
	CHEMBL1200986	D009447	HALOPERIDOL DECANOATE	Neuroblastoma	0	Never tested	0.031558	D012559	Schizophrenia
	CHEMBL1200986	D000690	HALOPERIDOL DECANOATE	Amyotrophic Lateral Sclerosis	0	Never tested	0.00198597	D012559	Schizophrenia
	CHEMBL1200986	D008180	HALOPERIDOL DECANOATE	Lupus Erythematosus, Systemic	0	Never tested	0.0124571	D012559	Schizophrenia
	CHEMBL1200986	D000437	HALOPERIDOL DECANOATE	Alcoholism	0	Never tested	0.0277679	D012559	Schizophrenia
	CHEMBL1200986	D000067877	HALOPERIDOL DECANOATE	Autism Spectrum Disorder	0	Never tested	0.0203063	D012559	Schizophrenia
	CHEMBL1200986	D001714	HALOPERIDOL DECANOATE	Bipolar Disorder	0	Never tested	0.435438	D012559	Schizophrenia
	CHEMBL1200986	D009771	HALOPERIDOL DECANOATE	Obsessive-Compulsive Disorder	0	Never tested	0.0524601	D012559	Schizophrenia
	CHEMBL1200986	D003924	HALOPERIDOL DECANOATE	Diabetes Mellitus, Type 2	0	Never tested	0.000168456	D012559	Schizophrenia
	CHEMBL1200986	D000544	HALOPERIDOL DECANOATE	Alzheimer Disease	0	Never tested	0.0116483	D012559	Schizophrenia
	CHEMBL1200986	D004827	HALOPERIDOL DECANOATE	Epilepsy	0	Never tested	0.00576937	D012559	Schizophrenia
	CHEMBL1200986	D005901	HALOPERIDOL DECANOATE	Glaucoma	0	Never tested	0.00101979	D012559	Schizophrenia
	CHEMBL1200986	D051436	HALOPERIDOL DECANOATE	Renal Insufficiency, Chronic	0	Never tested	0.0244332	D012559	Schizophrenia
	CHEMBL1200986	D013167	HALOPERIDOL DECANOATE	Spondylitis, Ankylosing	0	Never tested	0.00250227	D012559	Schizophrenia
	CHEMBL1200986	D003863	HALOPERIDOL DECANOATE	Depression	0	Never tested	0.126192	D012559	Schizophrenia
	CHEMBL1200986	D010003	HALOPERIDOL DECANOATE	Osteoarthritis	0	Never tested	0.0315904	D012559	Schizophrenia
	CHEMBL1200986	D000419	HALOPERIDOL DECANOATE	Albuminuria	0	Never tested	0.0130346	D012559	Schizophrenia
	CHEMBL1200986	D001281	HALOPERIDOL DECANOATE	Atrial Fibrillation	0	Never tested	0.00468416	D012559	Schizophrenia
	CHEMBL1200986	D006973	HALOPERIDOL DECANOATE	Hypertension	0	Never tested	0.00460273	D012559	Schizophrenia
	CHEMBL1200986	D006327	HALOPERIDOL DECANOATE	Heart Block	0	Never tested	0.0013476	D012559	Schizophrenia
	CHEMBL1200986	D055623	HALOPERIDOL DECANOATE	Keratosis, Actinic	0	Never tested	0.0061355	D012559	Schizophrenia
	CHEMBL1200986	D001991	HALOPERIDOL DECANOATE	Bronchitis	0	Never tested	0.0520978	D012559	Schizophrenia
	CHEMBL1200986	D008175	HALOPERIDOL DECANOATE	Lung Neoplasms	0	Never tested	0.0830722	D012559	Schizophrenia
	CHEMBL1200986	D008545	HALOPERIDOL DECANOATE	Melanoma	0	Never tested	0.00488983	D012559	Schizophrenia
	CHEMBL1200986	D008228	HALOPERIDOL DECANOATE	Lymphoma, Non-Hodgkin	0	Never tested	0.00591873	D012559	Schizophrenia
	CHEMBL1200986	D002294	HALOPERIDOL DECANOATE	Carcinoma, Squamous Cell	0	Never tested	0.00350571	D012559	Schizophrenia
	CHEMBL1200986	D002349	HALOPERIDOL DECANOATE	Carpal Tunnel Syndrome	0	Never tested	0.000857641	D012559	Schizophrenia
	CHEMBL1200986	D016883	HALOPERIDOL DECANOATE	Diabetic Ketoacidosis	0	Never tested	0.0145465	D012559	Schizophrenia
	CHEMBL1200986	D001749	HALOPERIDOL DECANOATE	Urinary Bladder Neoplasms	0	Never tested	0.00327914	D012559	Schizophrenia
	CHEMBL1200986	D007889	HALOPERIDOL DECANOATE	Leiomyoma	0	Never tested	0.00953005	D012559	Schizophrenia
	CHEMBL1200986	D018798	HALOPERIDOL DECANOATE	Anemia, Iron-Deficiency	0	Never tested	0.00536654	D012559	Schizophrenia
	CHEMBL1200986	D000380	HALOPERIDOL DECANOATE	Agranulocytosis	0	Never tested	0.00836565	D012559	Schizophrenia
	CHEMBL1200986	D012893	HALOPERIDOL DECANOATE	Sleep Wake Disorders	0	Never tested	0.0214389	D012559	Schizophrenia
	CHEMBL1200986	D006429	HALOPERIDOL DECANOATE	Hemiplegia	0	Never tested	0.0073522	D012559	Schizophrenia
	CHEMBL1200986	D011655	HALOPERIDOL DECANOATE	Pulmonary Embolism	0	Never tested	0.00455204	D012559	Schizophrenia
	CHEMBL1200986	D009202	HALOPERIDOL DECANOATE	Cardiomyopathies	0	Never tested	0.00776489	D012559	Schizophrenia
	CHEMBL1200986	D013345	HALOPERIDOL DECANOATE	Subarachnoid Hemorrhage	0	Never tested	0.0103473	D012559	Schizophrenia
	CHEMBL1200986	D002543	HALOPERIDOL DECANOATE	Cerebral Hemorrhage	0	Never tested	0.0132493	D012559	Schizophrenia
	CHEMBL1200986	D002544	HALOPERIDOL DECANOATE	Cerebral Infarction	0	Never tested	0.00689404	D012559	Schizophrenia
	CHEMBL1200986	D050197	HALOPERIDOL DECANOATE	Arteriosclerosis	0	Never tested	0.0184518	D012559	Schizophrenia
	CHEMBL1200986	D010689	HALOPERIDOL DECANOATE	Phlebitis	0	Never tested	0.0163417	D012559	Schizophrenia
	CHEMBL1200986	D006484	HALOPERIDOL DECANOATE	Hemorrhoids	0	Never tested	0.00253744	D012559	Schizophrenia
	CHEMBL1200986	D007022	HALOPERIDOL DECANOATE	Hypotension	0	Never tested	0.00347975	D012559	Schizophrenia
	CHEMBL1200986	D012852	HALOPERIDOL DECANOATE	Sinusitis	0	Never tested	0.00502835	D012559	Schizophrenia
	CHEMBL1200986	D010996	HALOPERIDOL DECANOATE	Pleural Effusion	0	Never tested	0.0159685	D012559	Schizophrenia
	CHEMBL1200986	D011030	HALOPERIDOL DECANOATE	Pneumothorax	0	Never tested	0.0436721	D012559	Schizophrenia
	CHEMBL1200986	D014060	HALOPERIDOL DECANOATE	Tongue Diseases	0	Status unknown	0.0543981	D012559	Schizophrenia
	CHEMBL1200986	D004941	HALOPERIDOL DECANOATE	Esophagitis	0	Never tested	0.0142329	D012559	Schizophrenia
	CHEMBL1200986	D013276	HALOPERIDOL DECANOATE	Stomach Ulcer	0	Never tested	0.000963409	D012559	Schizophrenia
	CHEMBL1200986	D004415	HALOPERIDOL DECANOATE	Dyspepsia	0	Never tested	0.00241563	D012559	Schizophrenia
	CHEMBL1200986	D002769	HALOPERIDOL DECANOATE	Cholelithiasis	0	Never tested	0.0150402	D012559	Schizophrenia
	CHEMBL1200986	D002764	HALOPERIDOL DECANOATE	Cholecystitis	0	Never tested	0.0250753	D012559	Schizophrenia
	CHEMBL1200986	D010195	HALOPERIDOL DECANOATE	Pancreatitis	0	Never tested	0.00177515	D012559	Schizophrenia
	CHEMBL1200986	D008286	HALOPERIDOL DECANOATE	Malabsorption Syndromes	0	Never tested	0.00447847	D012559	Schizophrenia
	CHEMBL1200986	D002481	HALOPERIDOL DECANOATE	Cellulitis	0	Never tested	0.0320016	D012559	Schizophrenia
	CHEMBL1200986	D011537	HALOPERIDOL DECANOATE	Pruritus	0	Never tested	0.0111545	D012559	Schizophrenia
	CHEMBL1200986	D008010	HALOPERIDOL DECANOATE	Lichen Planus	0	Never tested	0.0185616	D012559	Schizophrenia
	CHEMBL1200986	D017492	HALOPERIDOL DECANOATE	Keratosis, Seborrheic	0	Never tested	0.0125888	D012559	Schizophrenia
	CHEMBL1200986	D011704	HALOPERIDOL DECANOATE	Pyelonephritis	0	Never tested	0.0165308	D012559	Schizophrenia
	CHEMBL1200986	D058186	HALOPERIDOL DECANOATE	Acute Kidney Injury	0	Never tested	0.00550052	D012559	Schizophrenia
	CHEMBL1200986	D007676	HALOPERIDOL DECANOATE	Kidney Failure, Chronic	0	Never tested	0.00134368	D012559	Schizophrenia
	CHEMBL1200986	D003556	HALOPERIDOL DECANOATE	Cystitis	0	Never tested	0.0156066	D012559	Schizophrenia
	CHEMBL1200986	D011470	HALOPERIDOL DECANOATE	Prostatic Hyperplasia	0	Never tested	0.00244018	D012559	Schizophrenia
	CHEMBL1200986	D011472	HALOPERIDOL DECANOATE	Prostatitis	0	Never tested	0.000745489	D012559	Schizophrenia
	CHEMBL1200986	D005348	HALOPERIDOL DECANOATE	Fibrocystic Breast Disease	0	Never tested	0.0425705	D012559	Schizophrenia
	CHEMBL1200986	D006177	HALOPERIDOL DECANOATE	Gynecomastia	0	Never tested	0.0334155	D012559	Schizophrenia
	CHEMBL1200986	D004715	HALOPERIDOL DECANOATE	Endometriosis	0	Never tested	0.00201317	D012559	Schizophrenia
	CHEMBL1200986	D003680	HALOPERIDOL DECANOATE	Deglutition Disorders	0	Never tested	0.0349926	D012559	Schizophrenia
	CHEMBL1200986	D001201	HALOPERIDOL DECANOATE	Ascites	0	Never tested	0.0152291	D012559	Schizophrenia
	CHEMBL1200986	D005076	HALOPERIDOL DECANOATE	Exanthema	0	Never tested	0.0364982	D012559	Schizophrenia
	CHEMBL1200986	D014717	HALOPERIDOL DECANOATE	Vertigo	0	Never tested	0.0100015	D012559	Schizophrenia
	CHEMBL1200986	D013575	HALOPERIDOL DECANOATE	Syncope	0	Never tested	0.00210071	D012559	Schizophrenia
	CHEMBL1200986	D007766	HALOPERIDOL DECANOATE	Lacrimal Apparatus Diseases	0	Never tested	0.00691548	D012559	Schizophrenia
	CHEMBL1200986	D006471	HALOPERIDOL DECANOATE	Gastrointestinal Hemorrhage	0	Never tested	0.036399	D012559	Schizophrenia
	CHEMBL1200986	D010437	HALOPERIDOL DECANOATE	Peptic Ulcer	0	Never tested	0.00295558	D012559	Schizophrenia
	CHEMBL1200986	D005921	HALOPERIDOL DECANOATE	Glomerulonephritis	0	Never tested	0.00865884	D012559	Schizophrenia
	CHEMBL1200986	D006333	HALOPERIDOL DECANOATE	Heart Failure	0	Never tested	0.00573396	D012559	Schizophrenia
	CHEMBL1200986	D006547	HALOPERIDOL DECANOATE	Hernia	0	Never tested	0.00273024	D012559	Schizophrenia
	CHEMBL1200986	D006689	HALOPERIDOL DECANOATE	Hodgkin Disease	0	Never tested	0.0877159	D012559	Schizophrenia
	CHEMBL1200986	D008113	HALOPERIDOL DECANOATE	Liver Neoplasms	0	Never tested	0.0383356	D012559	Schizophrenia
	CHEMBL1200986	D010051	HALOPERIDOL DECANOATE	Ovarian Neoplasms	0	Never tested	0.00433764	D012559	Schizophrenia
	CHEMBL1200986	D011471	HALOPERIDOL DECANOATE	Prostatic Neoplasms	0	Never tested	0.0242063	D012559	Schizophrenia
	CHEMBL1200986	D000647	HALOPERIDOL DECANOATE	Amnesia	0	Never tested	0.00439377	D012559	Schizophrenia
	CHEMBL1200986	D007951	HALOPERIDOL DECANOATE	Leukemia, Myeloid	0	Never tested	0.0100379	D012559	Schizophrenia
	CHEMBL1200986	D000152	HALOPERIDOL DECANOATE	Acne Vulgaris	0	Never tested	0.0231409	D012559	Schizophrenia
	CHEMBL1200986	D000740	HALOPERIDOL DECANOATE	Anemia	0	Never tested	0.0109024	D012559	Schizophrenia
	CHEMBL1200986	D001064	HALOPERIDOL DECANOATE	Appendicitis	0	Never tested	0.00723275	D012559	Schizophrenia
	CHEMBL1200986	D003248	HALOPERIDOL DECANOATE	Constipation	0	Never tested	0.0119718	D012559	Schizophrenia
	CHEMBL1200986	D015352	HALOPERIDOL DECANOATE	Dry Eye Syndromes	0	Never tested	0.0060252	D012559	Schizophrenia
	CHEMBL1200986	D004381	HALOPERIDOL DECANOATE	Duodenal Ulcer	0	Never tested	0.01405	D012559	Schizophrenia
	CHEMBL1200986	D015837	HALOPERIDOL DECANOATE	Vestibular Diseases	0	Never tested	0.0136574	D012559	Schizophrenia
	CHEMBL1200986	D005705	HALOPERIDOL DECANOATE	Gallbladder Diseases	0	Never tested	0.00187506	D012559	Schizophrenia
	CHEMBL1200986	D006073	HALOPERIDOL DECANOATE	Gout	0	Never tested	0.0267067	D012559	Schizophrenia
	CHEMBL1200986	D001145	HALOPERIDOL DECANOATE	Arrhythmias, Cardiac	0	Never tested	0.00814941	D012559	Schizophrenia
	CHEMBL1200986	D043183	HALOPERIDOL DECANOATE	Irritable Bowel Syndrome	0	Never tested	0.0230746	D012559	Schizophrenia
	CHEMBL1200986	D001851	HALOPERIDOL DECANOATE	Bone Diseases, Metabolic	0	Never tested	0.00870615	D012559	Schizophrenia
	CHEMBL1200986	D010024	HALOPERIDOL DECANOATE	Osteoporosis	0	Never tested	0.0279912	D012559	Schizophrenia
	CHEMBL1200986	D009443	HALOPERIDOL DECANOATE	Neuritis	0	Never tested	0.00510806	D012559	Schizophrenia
	CHEMBL1200986	D010538	HALOPERIDOL DECANOATE	Peritonitis	0	Never tested	0.0076626	D012559	Schizophrenia
	CHEMBL1200986	D010998	HALOPERIDOL DECANOATE	Pleurisy	0	Never tested	0.010804	D012559	Schizophrenia
	CHEMBL1200986	D011565	HALOPERIDOL DECANOATE	Psoriasis	0	Never tested	0.167242	D012559	Schizophrenia
	CHEMBL1200986	D012163	HALOPERIDOL DECANOATE	Retinal Detachment	0	Never tested	0.00154924	D012559	Schizophrenia
	CHEMBL1200986	D012393	HALOPERIDOL DECANOATE	Rosacea	0	Never tested	0.00548461	D012559	Schizophrenia
	CHEMBL1200986	D006042	HALOPERIDOL DECANOATE	Goiter	0	Never tested	0.00199398	D012559	Schizophrenia
	CHEMBL1200986	D002546	HALOPERIDOL DECANOATE	Ischemic Attack, Transient	0	Never tested	0.0409843	D012559	Schizophrenia
	CHEMBL1200986	D000083242	HALOPERIDOL DECANOATE	Ischemic Stroke	0	Never tested	0.000419312	D012559	Schizophrenia
	CHEMBL1200986	D012891	HALOPERIDOL DECANOATE	Sleep Apnea Syndromes	0	Never tested	0.00704882	D012559	Schizophrenia
	CHEMBL1200986	D013921	HALOPERIDOL DECANOATE	Thrombocytopenia	0	Never tested	0.00150852	D012559	Schizophrenia
	CHEMBL1200986	D015179	HALOPERIDOL DECANOATE	Colorectal Neoplasms	0	Never tested	0.00436306	D012559	Schizophrenia
	CHEMBL1200986	D006627	HALOPERIDOL DECANOATE	Hirschsprung Disease	0	Never tested	0.00857531	D012559	Schizophrenia
	CHEMBL1200986	D013964	HALOPERIDOL DECANOATE	Thyroid Neoplasms	0	Never tested	0.0200175	D012559	Schizophrenia
	CHEMBL1200986	D010001	HALOPERIDOL DECANOATE	Osteitis Deformans	0	Never tested	0.00956222	D012559	Schizophrenia
	CHEMBL1200986	D007018	HALOPERIDOL DECANOATE	Hypopituitarism	0	Never tested	0.00727382	D012559	Schizophrenia
	CHEMBL1200986	D020246	HALOPERIDOL DECANOATE	Venous Thrombosis	0	Never tested	0.00376663	D012559	Schizophrenia
	CHEMBL1200986	D000075224	HALOPERIDOL DECANOATE	Cardiac Conduction System Disease	0	Never tested	0.00426284	D012559	Schizophrenia
	CHEMBL1200986	D003731	HALOPERIDOL DECANOATE	Dental Caries	0	Never tested	0.00802696	D012559	Schizophrenia
	CHEMBL1200986	D005242	HALOPERIDOL DECANOATE	Fecal Incontinence	0	Never tested	0.0339443	D012559	Schizophrenia
	CHEMBL1200986	D016055	HALOPERIDOL DECANOATE	Urinary Retention	0	Never tested	0.00708037	D012559	Schizophrenia
	CHEMBL1200986	D011141	HALOPERIDOL DECANOATE	Polyuria	0	Never tested	0.00672795	D012559	Schizophrenia
	CHEMBL1200986	D007762	HALOPERIDOL DECANOATE	Labyrinthitis	0	Never tested	0.00671255	D012559	Schizophrenia
	CHEMBL1200986	D012878	HALOPERIDOL DECANOATE	Skin Neoplasms	0	Never tested	0.0129885	D012559	Schizophrenia
	CHEMBL1200986	D009260	HALOPERIDOL DECANOATE	Nail Diseases	0	Never tested	0.00322009	D012559	Schizophrenia
	CHEMBL1200986	D016491	HALOPERIDOL DECANOATE	Peripheral Vascular Diseases	0	Never tested	0.00514752	D012559	Schizophrenia
	CHEMBL1200986	D011111	HALOPERIDOL DECANOATE	Polymyalgia Rheumatica	0	Never tested	0.022607	D012559	Schizophrenia
	CHEMBL1200986	D013118	HALOPERIDOL DECANOATE	Spinal Cord Diseases	0	Never tested	0.00540641	D012559	Schizophrenia
	CHEMBL1200986	D014581	HALOPERIDOL DECANOATE	Urticaria	0	Never tested	0.0054252	D012559	Schizophrenia
	CHEMBL1200986	D014648	HALOPERIDOL DECANOATE	Varicose Veins	0	Never tested	0.0148838	D012559	Schizophrenia
	CHEMBL1200986	D010031	HALOPERIDOL DECANOATE	Otitis	0	Never tested	0.0175074	D012559	Schizophrenia
	CHEMBL1200986	D019966	HALOPERIDOL DECANOATE	Substance-Related Disorders	0	Never tested	0.0234141	D012559	Schizophrenia
	CHEMBL1200986	D015155	HALOPERIDOL DECANOATE	Esophageal Spasm, Diffuse	0	Never tested	0.00240398	D012559	Schizophrenia
	CHEMBL1201	D001289	THIOTHIXENE	Attention Deficit Disorder with Hyperactivity	0	Never tested	0.0616415	D012559	Schizophrenia
	CHEMBL1201	D001008	THIOTHIXENE	Anxiety Disorders	0	Never tested	0.0478766	D012559	Schizophrenia
	CHEMBL1201	D013313	THIOTHIXENE	Stress Disorders, Post-Traumatic	0	Never tested	0.045403	D012559	Schizophrenia
	CHEMBL1201	D000856	THIOTHIXENE	Anorexia Nervosa	0	Never tested	0.0156365	D012559	Schizophrenia
	CHEMBL1201	D015228	THIOTHIXENE	Hypertriglyceridemia	0	Never tested	0.00899643	D012559	Schizophrenia
	CHEMBL1201	D003324	THIOTHIXENE	Coronary Artery Disease	0	Never tested	0.014551	D012559	Schizophrenia
	CHEMBL1201	D009765	THIOTHIXENE	Obesity	0	Never tested	0.0110143	D012559	Schizophrenia
	CHEMBL1201	D020177	THIOTHIXENE	Idiopathic Hypersomnia	0	Never tested	0.00917883	D012559	Schizophrenia
	CHEMBL1201	D010300	THIOTHIXENE	Parkinson Disease	0	Never tested	0.0345813	D012559	Schizophrenia
	CHEMBL1201	D013771	THIOTHIXENE	Tetralogy of Fallot	0	Never tested	0.0270332	D012559	Schizophrenia
	CHEMBL1201	D001172	THIOTHIXENE	Arthritis, Rheumatoid	0	Never tested	0.0131758	D012559	Schizophrenia
	CHEMBL1201	D003424	THIOTHIXENE	Crohn Disease	0	Never tested	0.00255757	D012559	Schizophrenia
	CHEMBL1201	D003093	THIOTHIXENE	Colitis, Ulcerative	0	Never tested	0.00476513	D012559	Schizophrenia
	CHEMBL1201	D015212	THIOTHIXENE	Inflammatory Bowel Diseases	0	Never tested	0.0907154	D012559	Schizophrenia
	CHEMBL1201	D002761	THIOTHIXENE	Cholangitis	0	Never tested	0.0354294	D012559	Schizophrenia
	CHEMBL1201	D017098	THIOTHIXENE	IgA Deficiency	0	Status unknown	0.0232544	D012559	Schizophrenia
	CHEMBL1201	D008268	THIOTHIXENE	Macular Degeneration	0	Never tested	0.00127193	D012559	Schizophrenia
	CHEMBL1201	D034381	THIOTHIXENE	Hearing Loss	0	Never tested	0.0043148	D012559	Schizophrenia
	CHEMBL1201	D014012	THIOTHIXENE	Tinnitus	0	Never tested	0.0141086	D012559	Schizophrenia
	CHEMBL1201	D000505	THIOTHIXENE	Alopecia	0	Never tested	0.00637995	D012559	Schizophrenia
	CHEMBL1201	D019226	THIOTHIXENE	Oral Ulcer	0	Never tested	0.00261132	D012559	Schizophrenia
	CHEMBL1201	D000787	THIOTHIXENE	Angina Pectoris	0	Never tested	0.00927895	D012559	Schizophrenia
	CHEMBL1201	D065631	THIOTHIXENE	Rhinitis, Allergic	0	Never tested	0.0165295	D012559	Schizophrenia
	CHEMBL1201	D001249	THIOTHIXENE	Asthma	0	Never tested	0.00432465	D012559	Schizophrenia
	CHEMBL1201	D005764	THIOTHIXENE	Gastroesophageal Reflux	0	Never tested	0.0403064	D012559	Schizophrenia
	CHEMBL1201	D007037	THIOTHIXENE	Hypothyroidism	0	Never tested	0.00399116	D012559	Schizophrenia
	CHEMBL1201	D008881	THIOTHIXENE	Migraine Disorders	0	Never tested	0.0040432	D012559	Schizophrenia
	CHEMBL1201	D004485	THIOTHIXENE	Eczema	0	Never tested	0.00970288	D012559	Schizophrenia
	CHEMBL1201	D006937	THIOTHIXENE	Hypercholesterolemia	0	Never tested	0.0141376	D012559	Schizophrenia
	CHEMBL1201	D012626	THIOTHIXENE	Sebaceous Gland Neoplasms	0	Status unknown	0.00346107	D012559	Schizophrenia
	CHEMBL1201	D001943	THIOTHIXENE	Breast Neoplasms	0	Never tested	0.0055726	D012559	Schizophrenia
	CHEMBL1201	D002280	THIOTHIXENE	Carcinoma, Basal Cell	0	Never tested	0.00611933	D012559	Schizophrenia
	CHEMBL1201	D000230	THIOTHIXENE	Adenocarcinoma	0	Never tested	0.00114898	D012559	Schizophrenia
	CHEMBL1201	D002386	THIOTHIXENE	Cataract	0	Never tested	0.0192177	D012559	Schizophrenia
	CHEMBL1201	D006552	THIOTHIXENE	Hernia, Inguinal	0	Never tested	0.00563841	D012559	Schizophrenia
	CHEMBL1201	D012005	THIOTHIXENE	Rectal Prolapse	0	Status unknown	0.00990502	D012559	Schizophrenia
	CHEMBL1201	D014029	THIOTHIXENE	Tobacco Use Disorder	0	Never tested	0.0103081	D012559	Schizophrenia
	CHEMBL1201	D009203	THIOTHIXENE	Myocardial Infarction	0	Never tested	0.00301429	D012559	Schizophrenia
	CHEMBL1201	D005756	THIOTHIXENE	Gastritis	0	Never tested	0.00679386	D012559	Schizophrenia
	CHEMBL1201	D006548	THIOTHIXENE	Hernia, Diaphragmatic	0	Never tested	0.0149841	D012559	Schizophrenia
	CHEMBL1201	D000076385	THIOTHIXENE	Diverticular Diseases	0	Never tested	0.00787231	D012559	Schizophrenia
	CHEMBL1201	D007319	THIOTHIXENE	Sleep Initiation and Maintenance Disorders	0	Never tested	0.00795446	D012559	Schizophrenia
	CHEMBL1201	D009290	THIOTHIXENE	Narcolepsy	0	Never tested	0.009702	D012559	Schizophrenia
	CHEMBL1201	D003922	THIOTHIXENE	Diabetes Mellitus, Type 1	0	Never tested	0.0429592	D012559	Schizophrenia
	CHEMBL1201	D002446	THIOTHIXENE	Celiac Disease	0	Never tested	0.00194201	D012559	Schizophrenia
	CHEMBL1201	D008105	THIOTHIXENE	Liver Cirrhosis, Biliary	0	Never tested	0.00810423	D012559	Schizophrenia
	CHEMBL1201	D014820	THIOTHIXENE	Vitiligo	0	Never tested	0.0228523	D012559	Schizophrenia
	CHEMBL1201	D009798	THIOTHIXENE	Ocular Hypertension	0	Never tested	0.0144156	D012559	Schizophrenia
	CHEMBL1201	D009447	THIOTHIXENE	Neuroblastoma	0	Never tested	0.00257367	D012559	Schizophrenia
	CHEMBL1201	D000690	THIOTHIXENE	Amyotrophic Lateral Sclerosis	0	Never tested	0.0299737	D012559	Schizophrenia
	CHEMBL1201	D008180	THIOTHIXENE	Lupus Erythematosus, Systemic	0	Never tested	0.00741682	D012559	Schizophrenia
	CHEMBL1201	D000437	THIOTHIXENE	Alcoholism	0	Never tested	0.0138038	D012559	Schizophrenia
	CHEMBL1201	D000067877	THIOTHIXENE	Autism Spectrum Disorder	0	Never tested	0.0328052	D012559	Schizophrenia
	CHEMBL1201	D001714	THIOTHIXENE	Bipolar Disorder	0	Never tested	0.490978	D012559	Schizophrenia
	CHEMBL1201	D009771	THIOTHIXENE	Obsessive-Compulsive Disorder	0	Never tested	0.0127519	D012559	Schizophrenia
	CHEMBL1201	D003924	THIOTHIXENE	Diabetes Mellitus, Type 2	0	Never tested	0.0274729	D012559	Schizophrenia
	CHEMBL1201	D000544	THIOTHIXENE	Alzheimer Disease	0	Never tested	0.00949296	D012559	Schizophrenia
	CHEMBL1201	D004827	THIOTHIXENE	Epilepsy	0	Never tested	0.0299216	D012559	Schizophrenia
	CHEMBL1201	D005901	THIOTHIXENE	Glaucoma	0	Never tested	0.0029857	D012559	Schizophrenia
	CHEMBL1201	D051436	THIOTHIXENE	Renal Insufficiency, Chronic	0	Never tested	0.0173094	D012559	Schizophrenia
	CHEMBL1201	D013167	THIOTHIXENE	Spondylitis, Ankylosing	0	Never tested	0.023201	D012559	Schizophrenia
	CHEMBL1201	D003863	THIOTHIXENE	Depression	0	Never tested	0.144881	D012559	Schizophrenia
	CHEMBL1201	D010003	THIOTHIXENE	Osteoarthritis	0	Never tested	0.0121077	D012559	Schizophrenia
	CHEMBL1201	D000419	THIOTHIXENE	Albuminuria	0	Never tested	0.0307169	D012559	Schizophrenia
	CHEMBL1201	D001281	THIOTHIXENE	Atrial Fibrillation	0	Never tested	0.00904625	D012559	Schizophrenia
	CHEMBL1201	D006973	THIOTHIXENE	Hypertension	0	Never tested	0.0198386	D012559	Schizophrenia
	CHEMBL1201	D006327	THIOTHIXENE	Heart Block	0	Never tested	0.0131128	D012559	Schizophrenia
	CHEMBL1201	D055623	THIOTHIXENE	Keratosis, Actinic	0	Never tested	0.0104292	D012559	Schizophrenia
	CHEMBL1201	D001991	THIOTHIXENE	Bronchitis	0	Never tested	0.0318104	D012559	Schizophrenia
	CHEMBL1201	D008175	THIOTHIXENE	Lung Neoplasms	0	Never tested	0.0254311	D012559	Schizophrenia
	CHEMBL1201	D008545	THIOTHIXENE	Melanoma	0	Never tested	0.00577397	D012559	Schizophrenia
	CHEMBL1201	D008228	THIOTHIXENE	Lymphoma, Non-Hodgkin	0	Never tested	0.000998736	D012559	Schizophrenia
	CHEMBL1201	D002294	THIOTHIXENE	Carcinoma, Squamous Cell	0	Never tested	0.0626581	D012559	Schizophrenia
	CHEMBL1201	D002349	THIOTHIXENE	Carpal Tunnel Syndrome	0	Never tested	0.0115914	D012559	Schizophrenia
	CHEMBL1201	D016883	THIOTHIXENE	Diabetic Ketoacidosis	0	Never tested	0.0686026	D012559	Schizophrenia
	CHEMBL1201	D001749	THIOTHIXENE	Urinary Bladder Neoplasms	0	Never tested	0.0116835	D012559	Schizophrenia
	CHEMBL1201	D007889	THIOTHIXENE	Leiomyoma	0	Never tested	0.00329597	D012559	Schizophrenia
	CHEMBL1201	D018798	THIOTHIXENE	Anemia, Iron-Deficiency	0	Never tested	0.0170967	D012559	Schizophrenia
	CHEMBL1201	D000380	THIOTHIXENE	Agranulocytosis	0	Never tested	0.00347824	D012559	Schizophrenia
	CHEMBL1201	D012893	THIOTHIXENE	Sleep Wake Disorders	0	Never tested	0.0120971	D012559	Schizophrenia
	CHEMBL1201	D006429	THIOTHIXENE	Hemiplegia	0	Never tested	0.0179685	D012559	Schizophrenia
	CHEMBL1201	D011655	THIOTHIXENE	Pulmonary Embolism	0	Never tested	0.00860832	D012559	Schizophrenia
	CHEMBL1201	D009202	THIOTHIXENE	Cardiomyopathies	0	Never tested	0.00388531	D012559	Schizophrenia
	CHEMBL1201	D013345	THIOTHIXENE	Subarachnoid Hemorrhage	0	Never tested	0.0188237	D012559	Schizophrenia
	CHEMBL1201	D002543	THIOTHIXENE	Cerebral Hemorrhage	0	Never tested	0.00880099	D012559	Schizophrenia
	CHEMBL1201	D002544	THIOTHIXENE	Cerebral Infarction	0	Never tested	0.0164444	D012559	Schizophrenia
	CHEMBL1201	D050197	THIOTHIXENE	Arteriosclerosis	0	Never tested	0.00539313	D012559	Schizophrenia
	CHEMBL1201	D010689	THIOTHIXENE	Phlebitis	0	Never tested	0.0403774	D012559	Schizophrenia
	CHEMBL1201	D006484	THIOTHIXENE	Hemorrhoids	0	Never tested	0.0306551	D012559	Schizophrenia
	CHEMBL1201	D007022	THIOTHIXENE	Hypotension	0	Never tested	0.00229289	D012559	Schizophrenia
	CHEMBL1201	D012852	THIOTHIXENE	Sinusitis	0	Never tested	0.00267383	D012559	Schizophrenia
	CHEMBL1201	D010996	THIOTHIXENE	Pleural Effusion	0	Never tested	0.00283721	D012559	Schizophrenia
	CHEMBL1201	D011030	THIOTHIXENE	Pneumothorax	0	Never tested	0.0595065	D012559	Schizophrenia
	CHEMBL1201	D014060	THIOTHIXENE	Tongue Diseases	0	Status unknown	0.00416964	D012559	Schizophrenia
	CHEMBL1201	D004941	THIOTHIXENE	Esophagitis	0	Never tested	0.00670439	D012559	Schizophrenia
	CHEMBL1201	D013276	THIOTHIXENE	Stomach Ulcer	0	Never tested	0.00447857	D012559	Schizophrenia
	CHEMBL1201	D004415	THIOTHIXENE	Dyspepsia	0	Never tested	0.00207068	D012559	Schizophrenia
	CHEMBL1201	D002769	THIOTHIXENE	Cholelithiasis	0	Never tested	0.00442242	D012559	Schizophrenia
	CHEMBL1201	D002764	THIOTHIXENE	Cholecystitis	0	Never tested	0.0188523	D012559	Schizophrenia
	CHEMBL1201	D010195	THIOTHIXENE	Pancreatitis	0	Never tested	0.00242082	D012559	Schizophrenia
	CHEMBL1201	D008286	THIOTHIXENE	Malabsorption Syndromes	0	Never tested	0.00908168	D012559	Schizophrenia
	CHEMBL1201	D002481	THIOTHIXENE	Cellulitis	0	Never tested	0.00756937	D012559	Schizophrenia
	CHEMBL1201	D011537	THIOTHIXENE	Pruritus	0	Never tested	0.0094587	D012559	Schizophrenia
	CHEMBL1201	D008010	THIOTHIXENE	Lichen Planus	0	Never tested	0.00217066	D012559	Schizophrenia
	CHEMBL1201	D017492	THIOTHIXENE	Keratosis, Seborrheic	0	Never tested	0.0152074	D012559	Schizophrenia
	CHEMBL1201	D011704	THIOTHIXENE	Pyelonephritis	0	Never tested	0.0279722	D012559	Schizophrenia
	CHEMBL1201	D058186	THIOTHIXENE	Acute Kidney Injury	0	Never tested	0.00750456	D012559	Schizophrenia
	CHEMBL1201	D007676	THIOTHIXENE	Kidney Failure, Chronic	0	Never tested	0.00289575	D012559	Schizophrenia
	CHEMBL1201	D003556	THIOTHIXENE	Cystitis	0	Never tested	0.00463516	D012559	Schizophrenia
	CHEMBL1201	D011470	THIOTHIXENE	Prostatic Hyperplasia	0	Never tested	0.0722674	D012559	Schizophrenia
	CHEMBL1201	D011472	THIOTHIXENE	Prostatitis	0	Never tested	0.0240144	D012559	Schizophrenia
	CHEMBL1201	D005348	THIOTHIXENE	Fibrocystic Breast Disease	0	Never tested	0.0225301	D012559	Schizophrenia
	CHEMBL1201	D006177	THIOTHIXENE	Gynecomastia	0	Never tested	0.0260023	D012559	Schizophrenia
	CHEMBL1201	D004715	THIOTHIXENE	Endometriosis	0	Never tested	0.00451219	D012559	Schizophrenia
	CHEMBL1201	D003680	THIOTHIXENE	Deglutition Disorders	0	Never tested	0.00794906	D012559	Schizophrenia
	CHEMBL1201	D001201	THIOTHIXENE	Ascites	0	Never tested	0.00831694	D012559	Schizophrenia
	CHEMBL1201	D005076	THIOTHIXENE	Exanthema	0	Never tested	0.0374502	D012559	Schizophrenia
	CHEMBL1201	D014717	THIOTHIXENE	Vertigo	0	Never tested	0.00618062	D012559	Schizophrenia
	CHEMBL1201	D013575	THIOTHIXENE	Syncope	0	Never tested	0.00648839	D012559	Schizophrenia
	CHEMBL1201	D007766	THIOTHIXENE	Lacrimal Apparatus Diseases	0	Never tested	0.0174505	D012559	Schizophrenia
	CHEMBL1201	D006471	THIOTHIXENE	Gastrointestinal Hemorrhage	0	Never tested	0.0230976	D012559	Schizophrenia
	CHEMBL1201	D010437	THIOTHIXENE	Peptic Ulcer	0	Never tested	0.00447452	D012559	Schizophrenia
	CHEMBL1201	D005921	THIOTHIXENE	Glomerulonephritis	0	Never tested	0.00207943	D012559	Schizophrenia
	CHEMBL1201	D006333	THIOTHIXENE	Heart Failure	0	Never tested	0.0110376	D012559	Schizophrenia
	CHEMBL1201	D006547	THIOTHIXENE	Hernia	0	Never tested	0.0106088	D012559	Schizophrenia
	CHEMBL1201	D006689	THIOTHIXENE	Hodgkin Disease	0	Never tested	0.0406824	D012559	Schizophrenia
	CHEMBL1201	D008113	THIOTHIXENE	Liver Neoplasms	0	Never tested	0.0122216	D012559	Schizophrenia
	CHEMBL1201	D010051	THIOTHIXENE	Ovarian Neoplasms	0	Never tested	0.000717254	D012559	Schizophrenia
	CHEMBL1201	D011471	THIOTHIXENE	Prostatic Neoplasms	0	Never tested	0.00354269	D012559	Schizophrenia
	CHEMBL1201	D000647	THIOTHIXENE	Amnesia	0	Never tested	0.00557617	D012559	Schizophrenia
	CHEMBL1201	D007951	THIOTHIXENE	Leukemia, Myeloid	0	Never tested	0.0153213	D012559	Schizophrenia
	CHEMBL1201	D000152	THIOTHIXENE	Acne Vulgaris	0	Never tested	0.000636464	D012559	Schizophrenia
	CHEMBL1201	D000740	THIOTHIXENE	Anemia	0	Never tested	0.01691	D012559	Schizophrenia
	CHEMBL1201	D001064	THIOTHIXENE	Appendicitis	0	Never tested	0.0152579	D012559	Schizophrenia
	CHEMBL1201	D003248	THIOTHIXENE	Constipation	0	Never tested	0.0157715	D012559	Schizophrenia
	CHEMBL1201	D015352	THIOTHIXENE	Dry Eye Syndromes	0	Never tested	0.00481431	D012559	Schizophrenia
	CHEMBL1201	D004381	THIOTHIXENE	Duodenal Ulcer	0	Never tested	0.0133522	D012559	Schizophrenia
	CHEMBL1201	D015837	THIOTHIXENE	Vestibular Diseases	0	Never tested	0.0110925	D012559	Schizophrenia
	CHEMBL1201	D005705	THIOTHIXENE	Gallbladder Diseases	0	Never tested	0.0201829	D012559	Schizophrenia
	CHEMBL1201	D006073	THIOTHIXENE	Gout	0	Never tested	0.0622983	D012559	Schizophrenia
	CHEMBL1201	D001145	THIOTHIXENE	Arrhythmias, Cardiac	0	Never tested	0.00217263	D012559	Schizophrenia
	CHEMBL1201	D043183	THIOTHIXENE	Irritable Bowel Syndrome	0	Never tested	0.0179294	D012559	Schizophrenia
	CHEMBL1201	D001851	THIOTHIXENE	Bone Diseases, Metabolic	0	Never tested	0.0214274	D012559	Schizophrenia
	CHEMBL1201	D010024	THIOTHIXENE	Osteoporosis	0	Never tested	0.0453342	D012559	Schizophrenia
	CHEMBL1201	D009443	THIOTHIXENE	Neuritis	0	Never tested	0.019227	D012559	Schizophrenia
	CHEMBL1201	D010538	THIOTHIXENE	Peritonitis	0	Never tested	0.0143831	D012559	Schizophrenia
	CHEMBL1201	D010998	THIOTHIXENE	Pleurisy	0	Never tested	0.00211011	D012559	Schizophrenia
	CHEMBL1201	D011565	THIOTHIXENE	Psoriasis	0	Never tested	0.104179	D012559	Schizophrenia
	CHEMBL1201	D012163	THIOTHIXENE	Retinal Detachment	0	Never tested	0.00428869	D012559	Schizophrenia
	CHEMBL1201	D012393	THIOTHIXENE	Rosacea	0	Never tested	0.00553024	D012559	Schizophrenia
	CHEMBL1201	D006042	THIOTHIXENE	Goiter	0	Never tested	0.0116887	D012559	Schizophrenia
	CHEMBL1201	D002546	THIOTHIXENE	Ischemic Attack, Transient	0	Never tested	0.0172126	D012559	Schizophrenia
	CHEMBL1201	D000083242	THIOTHIXENE	Ischemic Stroke	0	Never tested	0.00677687	D012559	Schizophrenia
	CHEMBL1201	D012891	THIOTHIXENE	Sleep Apnea Syndromes	0	Never tested	0.000659551	D012559	Schizophrenia
	CHEMBL1201	D013921	THIOTHIXENE	Thrombocytopenia	0	Never tested	0.0942256	D012559	Schizophrenia
	CHEMBL1201	D015179	THIOTHIXENE	Colorectal Neoplasms	0	Never tested	0.0201242	D012559	Schizophrenia
	CHEMBL1201	D006627	THIOTHIXENE	Hirschsprung Disease	0	Never tested	0.00381976	D012559	Schizophrenia
	CHEMBL1201	D013964	THIOTHIXENE	Thyroid Neoplasms	0	Never tested	0.006976	D012559	Schizophrenia
	CHEMBL1201	D010001	THIOTHIXENE	Osteitis Deformans	0	Never tested	0.0201642	D012559	Schizophrenia
	CHEMBL1201	D007018	THIOTHIXENE	Hypopituitarism	0	Never tested	0.0316505	D012559	Schizophrenia
	CHEMBL1201	D020246	THIOTHIXENE	Venous Thrombosis	0	Never tested	0.0352501	D012559	Schizophrenia
	CHEMBL1201	D000075224	THIOTHIXENE	Cardiac Conduction System Disease	0	Never tested	0.016993	D012559	Schizophrenia
	CHEMBL1201	D003731	THIOTHIXENE	Dental Caries	0	Never tested	0.012355	D012559	Schizophrenia
	CHEMBL1201	D005242	THIOTHIXENE	Fecal Incontinence	0	Never tested	0.00935829	D012559	Schizophrenia
	CHEMBL1201	D016055	THIOTHIXENE	Urinary Retention	0	Never tested	0.0280589	D012559	Schizophrenia
	CHEMBL1201	D011141	THIOTHIXENE	Polyuria	0	Never tested	0.00898637	D012559	Schizophrenia
	CHEMBL1201	D007762	THIOTHIXENE	Labyrinthitis	0	Never tested	0.00541444	D012559	Schizophrenia
	CHEMBL1201	D012878	THIOTHIXENE	Skin Neoplasms	0	Never tested	0.00447982	D012559	Schizophrenia
	CHEMBL1201	D009260	THIOTHIXENE	Nail Diseases	0	Never tested	0.0216176	D012559	Schizophrenia
	CHEMBL1201	D016491	THIOTHIXENE	Peripheral Vascular Diseases	0	Never tested	0.00321661	D012559	Schizophrenia
	CHEMBL1201	D011111	THIOTHIXENE	Polymyalgia Rheumatica	0	Never tested	0.0136159	D012559	Schizophrenia
	CHEMBL1201	D013118	THIOTHIXENE	Spinal Cord Diseases	0	Never tested	0.00263574	D012559	Schizophrenia
	CHEMBL1201	D014581	THIOTHIXENE	Urticaria	0	Never tested	0.0107778	D012559	Schizophrenia
	CHEMBL1201	D014648	THIOTHIXENE	Varicose Veins	0	Never tested	0.00799619	D012559	Schizophrenia
	CHEMBL1201	D010031	THIOTHIXENE	Otitis	0	Never tested	0.00332911	D012559	Schizophrenia
	CHEMBL1201	D019966	THIOTHIXENE	Substance-Related Disorders	0	Never tested	0.00917777	D012559	Schizophrenia
	CHEMBL1201	D015155	THIOTHIXENE	Esophageal Spasm, Diffuse	0	Never tested	0.00401277	D012559	Schizophrenia
	CHEMBL1201016	D001289	CEFPODOXIME PROXETIL	Attention Deficit Disorder with Hyperactivity	0	Never tested	0.00254222	D003556	Cystitis
	CHEMBL1201016	D001008	CEFPODOXIME PROXETIL	Anxiety Disorders	0	Never tested	0.0401713	D003556	Cystitis
	CHEMBL1201016	D013313	CEFPODOXIME PROXETIL	Stress Disorders, Post-Traumatic	0	Never tested	0.00621472	D003556	Cystitis
	CHEMBL1201016	D000856	CEFPODOXIME PROXETIL	Anorexia Nervosa	0	Never tested	0.0103606	D003556	Cystitis
	CHEMBL1201016	D015228	CEFPODOXIME PROXETIL	Hypertriglyceridemia	0	Never tested	0.0193014	D003556	Cystitis
	CHEMBL1201016	D003324	CEFPODOXIME PROXETIL	Coronary Artery Disease	0	Never tested	0.00974889	D003556	Cystitis
	CHEMBL1201016	D009765	CEFPODOXIME PROXETIL	Obesity	0	Never tested	0.0214608	D003556	Cystitis
	CHEMBL1201016	D010300	CEFPODOXIME PROXETIL	Parkinson Disease	0	Never tested	0.00983823	D003556	Cystitis
	CHEMBL1201016	D013771	CEFPODOXIME PROXETIL	Tetralogy of Fallot	0	Never tested	0.020975	D003556	Cystitis
	CHEMBL1201016	D001172	CEFPODOXIME PROXETIL	Arthritis, Rheumatoid	0	Never tested	0.00390782	D003556	Cystitis
	CHEMBL1201016	D003424	CEFPODOXIME PROXETIL	Crohn Disease	0	Never tested	0.00615239	D003556	Cystitis
	CHEMBL1201016	D003093	CEFPODOXIME PROXETIL	Colitis, Ulcerative	0	Never tested	0.00438727	D003556	Cystitis
	CHEMBL1201016	D015212	CEFPODOXIME PROXETIL	Inflammatory Bowel Diseases	0	Never tested	0.00201261	D003556	Cystitis
	CHEMBL1201016	D002761	CEFPODOXIME PROXETIL	Cholangitis	0	Never tested	0.000203591	D003556	Cystitis
	CHEMBL1201016	D017098	CEFPODOXIME PROXETIL	IgA Deficiency	0	Status unknown	0.00286177	D003556	Cystitis
	CHEMBL1201016	D008268	CEFPODOXIME PROXETIL	Macular Degeneration	0	Never tested	0.00617686	D003556	Cystitis
	CHEMBL1201016	D034381	CEFPODOXIME PROXETIL	Hearing Loss	0	Never tested	0.0148198	D003556	Cystitis
	CHEMBL1201016	D000505	CEFPODOXIME PROXETIL	Alopecia	0	Never tested	0.00586571	D003556	Cystitis
	CHEMBL1201016	D019226	CEFPODOXIME PROXETIL	Oral Ulcer	0	Never tested	0.00539752	D003556	Cystitis
	CHEMBL1201016	D000787	CEFPODOXIME PROXETIL	Angina Pectoris	0	Never tested	0.00724383	D003556	Cystitis
	CHEMBL1201016	D065631	CEFPODOXIME PROXETIL	Rhinitis, Allergic	0	Never tested	0.00968941	D003556	Cystitis
	CHEMBL1201016	D001249	CEFPODOXIME PROXETIL	Asthma	0	Never tested	0.00422273	D003556	Cystitis
	CHEMBL1201016	D005764	CEFPODOXIME PROXETIL	Gastroesophageal Reflux	0	Never tested	0.00883225	D003556	Cystitis
	CHEMBL1201016	D007037	CEFPODOXIME PROXETIL	Hypothyroidism	0	Never tested	0.029172	D003556	Cystitis
	CHEMBL1201016	D008881	CEFPODOXIME PROXETIL	Migraine Disorders	0	Never tested	0.00239675	D003556	Cystitis
	CHEMBL1201016	D004485	CEFPODOXIME PROXETIL	Eczema	0	Never tested	0.00422947	D003556	Cystitis
	CHEMBL1201016	D006937	CEFPODOXIME PROXETIL	Hypercholesterolemia	0	Never tested	0.00860651	D003556	Cystitis
	CHEMBL1201016	D012626	CEFPODOXIME PROXETIL	Sebaceous Gland Neoplasms	0	Status unknown	0.00934075	D003556	Cystitis
	CHEMBL1201016	D001943	CEFPODOXIME PROXETIL	Breast Neoplasms	0	Never tested	0.0137488	D003556	Cystitis
	CHEMBL1201016	D002280	CEFPODOXIME PROXETIL	Carcinoma, Basal Cell	0	Never tested	0.00137149	D003556	Cystitis
	CHEMBL1201016	D000230	CEFPODOXIME PROXETIL	Adenocarcinoma	0	Never tested	0.0137303	D003556	Cystitis
	CHEMBL1201016	D002386	CEFPODOXIME PROXETIL	Cataract	0	Never tested	0.00162738	D003556	Cystitis
	CHEMBL1201016	D006552	CEFPODOXIME PROXETIL	Hernia, Inguinal	0	Never tested	0.00298325	D003556	Cystitis
	CHEMBL1201016	D012005	CEFPODOXIME PROXETIL	Rectal Prolapse	0	Status unknown	0.00471062	D003556	Cystitis
	CHEMBL1201016	D014029	CEFPODOXIME PROXETIL	Tobacco Use Disorder	0	Never tested	0.0371765	D003556	Cystitis
	CHEMBL1201016	D009203	CEFPODOXIME PROXETIL	Myocardial Infarction	0	Never tested	0.00539832	D003556	Cystitis
	CHEMBL1201016	D005756	CEFPODOXIME PROXETIL	Gastritis	0	Never tested	0.00862401	D003556	Cystitis
	CHEMBL1201016	D006548	CEFPODOXIME PROXETIL	Hernia, Diaphragmatic	0	Never tested	0.0336577	D003556	Cystitis
	CHEMBL1201016	D000076385	CEFPODOXIME PROXETIL	Diverticular Diseases	0	Never tested	0.0105218	D003556	Cystitis
	CHEMBL1201016	D007319	CEFPODOXIME PROXETIL	Sleep Initiation and Maintenance Disorders	0	Never tested	0.00325712	D003556	Cystitis
	CHEMBL1201016	D009290	CEFPODOXIME PROXETIL	Narcolepsy	0	Never tested	0.0167039	D003556	Cystitis
	CHEMBL1201016	D003922	CEFPODOXIME PROXETIL	Diabetes Mellitus, Type 1	0	Never tested	0.0118516	D003556	Cystitis
	CHEMBL1201016	D002446	CEFPODOXIME PROXETIL	Celiac Disease	0	Never tested	0.0155203	D003556	Cystitis
	CHEMBL1201016	D008105	CEFPODOXIME PROXETIL	Liver Cirrhosis, Biliary	0	Never tested	0.00180166	D003556	Cystitis
	CHEMBL1201016	D014820	CEFPODOXIME PROXETIL	Vitiligo	0	Never tested	0.00678924	D003556	Cystitis
	CHEMBL1201016	D009798	CEFPODOXIME PROXETIL	Ocular Hypertension	0	Never tested	0.00488525	D003556	Cystitis
	CHEMBL1201016	D009447	CEFPODOXIME PROXETIL	Neuroblastoma	0	Never tested	0.0234591	D003556	Cystitis
	CHEMBL1201016	D012559	CEFPODOXIME PROXETIL	Schizophrenia	0	Never tested	0.00365982	D003556	Cystitis
	CHEMBL1201016	D000690	CEFPODOXIME PROXETIL	Amyotrophic Lateral Sclerosis	0	Never tested	0.00251331	D003556	Cystitis
	CHEMBL1201016	D008180	CEFPODOXIME PROXETIL	Lupus Erythematosus, Systemic	0	Never tested	0.0198411	D003556	Cystitis
	CHEMBL1201016	D000437	CEFPODOXIME PROXETIL	Alcoholism	0	Never tested	0.0126009	D003556	Cystitis
	CHEMBL1201016	D000067877	CEFPODOXIME PROXETIL	Autism Spectrum Disorder	0	Never tested	0.00246836	D003556	Cystitis
	CHEMBL1201016	D001714	CEFPODOXIME PROXETIL	Bipolar Disorder	0	Never tested	0.0126256	D003556	Cystitis
	CHEMBL1201016	D009771	CEFPODOXIME PROXETIL	Obsessive-Compulsive Disorder	0	Never tested	0.0281173	D003556	Cystitis
	CHEMBL1201016	D003924	CEFPODOXIME PROXETIL	Diabetes Mellitus, Type 2	0	Never tested	0.00251306	D003556	Cystitis
	CHEMBL1201016	D000544	CEFPODOXIME PROXETIL	Alzheimer Disease	0	Never tested	0.0271211	D003556	Cystitis
	CHEMBL1201016	D004827	CEFPODOXIME PROXETIL	Epilepsy	0	Never tested	0.0090104	D003556	Cystitis
	CHEMBL1201016	D005901	CEFPODOXIME PROXETIL	Glaucoma	0	Never tested	0.0140803	D003556	Cystitis
	CHEMBL1201016	D051436	CEFPODOXIME PROXETIL	Renal Insufficiency, Chronic	0	Never tested	0.0235084	D003556	Cystitis
	CHEMBL1201016	D013167	CEFPODOXIME PROXETIL	Spondylitis, Ankylosing	0	Never tested	0.0053401	D003556	Cystitis
	CHEMBL1201016	D003863	CEFPODOXIME PROXETIL	Depression	0	Never tested	0.00714293	D003556	Cystitis
	CHEMBL1201016	D010003	CEFPODOXIME PROXETIL	Osteoarthritis	0	Never tested	0.0119628	D003556	Cystitis
	CHEMBL1201016	D000419	CEFPODOXIME PROXETIL	Albuminuria	0	Never tested	0.00614059	D003556	Cystitis
	CHEMBL1201016	D001281	CEFPODOXIME PROXETIL	Atrial Fibrillation	0	Never tested	0.031478	D003556	Cystitis
	CHEMBL1201016	D006973	CEFPODOXIME PROXETIL	Hypertension	0	Never tested	0.0100333	D003556	Cystitis
	CHEMBL1201016	D006327	CEFPODOXIME PROXETIL	Heart Block	0	Never tested	0.00150336	D003556	Cystitis
	CHEMBL1201016	D055623	CEFPODOXIME PROXETIL	Keratosis, Actinic	0	Never tested	0.0155507	D003556	Cystitis
	CHEMBL1201016	D001991	CEFPODOXIME PROXETIL	Bronchitis	0	Never tested	0.00988964	D003556	Cystitis
	CHEMBL1201016	D008175	CEFPODOXIME PROXETIL	Lung Neoplasms	0	Never tested	0.00428586	D003556	Cystitis
	CHEMBL1201016	D008545	CEFPODOXIME PROXETIL	Melanoma	0	Never tested	0.017139	D003556	Cystitis
	CHEMBL1201016	D008228	CEFPODOXIME PROXETIL	Lymphoma, Non-Hodgkin	0	Never tested	0.00382067	D003556	Cystitis
	CHEMBL1201016	D002294	CEFPODOXIME PROXETIL	Carcinoma, Squamous Cell	0	Never tested	0.00600101	D003556	Cystitis
	CHEMBL1201016	D002349	CEFPODOXIME PROXETIL	Carpal Tunnel Syndrome	0	Never tested	0.00524623	D003556	Cystitis
	CHEMBL1201016	D016883	CEFPODOXIME PROXETIL	Diabetic Ketoacidosis	0	Never tested	0.00382858	D003556	Cystitis
	CHEMBL1201016	D001749	CEFPODOXIME PROXETIL	Urinary Bladder Neoplasms	0	Never tested	0.0914363	D003556	Cystitis
	CHEMBL1201016	D007889	CEFPODOXIME PROXETIL	Leiomyoma	0	Never tested	0.00678342	D003556	Cystitis
	CHEMBL1201016	D018798	CEFPODOXIME PROXETIL	Anemia, Iron-Deficiency	0	Never tested	0.00161443	D003556	Cystitis
	CHEMBL1201016	D000380	CEFPODOXIME PROXETIL	Agranulocytosis	0	Never tested	0.0192822	D003556	Cystitis
	CHEMBL1201016	D012893	CEFPODOXIME PROXETIL	Sleep Wake Disorders	0	Never tested	0.0191734	D003556	Cystitis
	CHEMBL1201016	D006429	CEFPODOXIME PROXETIL	Hemiplegia	0	Never tested	0.000771824	D003556	Cystitis
	CHEMBL1201016	D011655	CEFPODOXIME PROXETIL	Pulmonary Embolism	0	Never tested	0.00027468	D003556	Cystitis
	CHEMBL1201016	D009202	CEFPODOXIME PROXETIL	Cardiomyopathies	0	Never tested	0.00872259	D003556	Cystitis
	CHEMBL1201016	D013345	CEFPODOXIME PROXETIL	Subarachnoid Hemorrhage	0	Never tested	0.00464652	D003556	Cystitis
	CHEMBL1201016	D002543	CEFPODOXIME PROXETIL	Cerebral Hemorrhage	0	Never tested	0.00791827	D003556	Cystitis
	CHEMBL1201016	D002544	CEFPODOXIME PROXETIL	Cerebral Infarction	0	Never tested	0.0321774	D003556	Cystitis
	CHEMBL1201016	D050197	CEFPODOXIME PROXETIL	Arteriosclerosis	0	Never tested	0.00875505	D003556	Cystitis
	CHEMBL1201016	D010689	CEFPODOXIME PROXETIL	Phlebitis	0	Never tested	0.00960234	D003556	Cystitis
	CHEMBL1201016	D006484	CEFPODOXIME PROXETIL	Hemorrhoids	0	Never tested	0.0123057	D003556	Cystitis
	CHEMBL1201016	D007022	CEFPODOXIME PROXETIL	Hypotension	0	Never tested	0.0248838	D003556	Cystitis
	CHEMBL1201016	D012852	CEFPODOXIME PROXETIL	Sinusitis	0	Never tested	0.00681353	D003556	Cystitis
	CHEMBL1201016	D010996	CEFPODOXIME PROXETIL	Pleural Effusion	0	Never tested	0.0130024	D003556	Cystitis
	CHEMBL1201016	D011030	CEFPODOXIME PROXETIL	Pneumothorax	0	Never tested	0.00809403	D003556	Cystitis
	CHEMBL1201016	D014060	CEFPODOXIME PROXETIL	Tongue Diseases	0	Status unknown	0.046302	D003556	Cystitis
	CHEMBL1201016	D004941	CEFPODOXIME PROXETIL	Esophagitis	0	Never tested	0.0197513	D003556	Cystitis
	CHEMBL1201016	D013276	CEFPODOXIME PROXETIL	Stomach Ulcer	0	Never tested	0.00525244	D003556	Cystitis
	CHEMBL1201016	D004415	CEFPODOXIME PROXETIL	Dyspepsia	0	Never tested	0.0155914	D003556	Cystitis
	CHEMBL1201016	D002769	CEFPODOXIME PROXETIL	Cholelithiasis	0	Never tested	0.0109858	D003556	Cystitis
	CHEMBL1201016	D002764	CEFPODOXIME PROXETIL	Cholecystitis	0	Never tested	0.00619985	D003556	Cystitis
	CHEMBL1201016	D010195	CEFPODOXIME PROXETIL	Pancreatitis	0	Never tested	0.022109	D003556	Cystitis
	CHEMBL1201016	D008286	CEFPODOXIME PROXETIL	Malabsorption Syndromes	0	Never tested	0.00842957	D003556	Cystitis
	CHEMBL1201016	D002481	CEFPODOXIME PROXETIL	Cellulitis	0	Never tested	0.0117247	D003556	Cystitis
	CHEMBL1201016	D011537	CEFPODOXIME PROXETIL	Pruritus	0	Never tested	0.00382708	D003556	Cystitis
	CHEMBL1201016	D008010	CEFPODOXIME PROXETIL	Lichen Planus	0	Never tested	0.0196902	D003556	Cystitis
	CHEMBL1201016	D017492	CEFPODOXIME PROXETIL	Keratosis, Seborrheic	0	Never tested	0.00716992	D003556	Cystitis
	CHEMBL1201016	D011704	CEFPODOXIME PROXETIL	Pyelonephritis	0	Never tested	0.00506833	D003556	Cystitis
	CHEMBL1201016	D058186	CEFPODOXIME PROXETIL	Acute Kidney Injury	0	Never tested	0.00519161	D003556	Cystitis
	CHEMBL1201016	D007676	CEFPODOXIME PROXETIL	Kidney Failure, Chronic	0	Never tested	0.00744669	D003556	Cystitis
	CHEMBL1201016	D011470	CEFPODOXIME PROXETIL	Prostatic Hyperplasia	0	Never tested	0.0231883	D003556	Cystitis
	CHEMBL1201016	D011472	CEFPODOXIME PROXETIL	Prostatitis	0	Never tested	0.0288717	D003556	Cystitis
	CHEMBL1201016	D005348	CEFPODOXIME PROXETIL	Fibrocystic Breast Disease	0	Never tested	0.0140502	D003556	Cystitis
	CHEMBL1201016	D006177	CEFPODOXIME PROXETIL	Gynecomastia	0	Never tested	0.000754069	D003556	Cystitis
	CHEMBL1201016	D004715	CEFPODOXIME PROXETIL	Endometriosis	0	Never tested	0.00365124	D003556	Cystitis
	CHEMBL1201016	D003680	CEFPODOXIME PROXETIL	Deglutition Disorders	0	Never tested	0.0126874	D003556	Cystitis
	CHEMBL1201016	D001201	CEFPODOXIME PROXETIL	Ascites	0	Never tested	0.0186768	D003556	Cystitis
	CHEMBL1201016	D005076	CEFPODOXIME PROXETIL	Exanthema	0	Never tested	0.00140586	D003556	Cystitis
	CHEMBL1201016	D014717	CEFPODOXIME PROXETIL	Vertigo	0	Never tested	0.00247978	D003556	Cystitis
	CHEMBL1201016	D013575	CEFPODOXIME PROXETIL	Syncope	0	Never tested	0.00242792	D003556	Cystitis
	CHEMBL1201016	D007766	CEFPODOXIME PROXETIL	Lacrimal Apparatus Diseases	0	Never tested	0.00545583	D003556	Cystitis
	CHEMBL1201016	D006471	CEFPODOXIME PROXETIL	Gastrointestinal Hemorrhage	0	Never tested	0.0315277	D003556	Cystitis
	CHEMBL1201016	D010437	CEFPODOXIME PROXETIL	Peptic Ulcer	0	Never tested	0.00381122	D003556	Cystitis
	CHEMBL1201016	D005921	CEFPODOXIME PROXETIL	Glomerulonephritis	0	Never tested	0.0116969	D003556	Cystitis
	CHEMBL1201016	D006333	CEFPODOXIME PROXETIL	Heart Failure	0	Never tested	0.00922608	D003556	Cystitis
	CHEMBL1201016	D006547	CEFPODOXIME PROXETIL	Hernia	0	Never tested	0.00531533	D003556	Cystitis
	CHEMBL1201016	D006689	CEFPODOXIME PROXETIL	Hodgkin Disease	0	Never tested	0.0391617	D003556	Cystitis
	CHEMBL1201016	D008113	CEFPODOXIME PROXETIL	Liver Neoplasms	0	Never tested	0.00209589	D003556	Cystitis
	CHEMBL1201016	D010051	CEFPODOXIME PROXETIL	Ovarian Neoplasms	0	Never tested	0.0132213	D003556	Cystitis
	CHEMBL1201016	D011471	CEFPODOXIME PROXETIL	Prostatic Neoplasms	0	Never tested	0.0293084	D003556	Cystitis
	CHEMBL1201016	D000647	CEFPODOXIME PROXETIL	Amnesia	0	Never tested	0.0150973	D003556	Cystitis
	CHEMBL1201016	D007951	CEFPODOXIME PROXETIL	Leukemia, Myeloid	0	Never tested	0.0349769	D003556	Cystitis
	CHEMBL1201016	D000152	CEFPODOXIME PROXETIL	Acne Vulgaris	0	Never tested	0.0119074	D003556	Cystitis
	CHEMBL1201016	D000740	CEFPODOXIME PROXETIL	Anemia	0	Never tested	0.00599499	D003556	Cystitis
	CHEMBL1201016	D001064	CEFPODOXIME PROXETIL	Appendicitis	0	Never tested	0.0275391	D003556	Cystitis
	CHEMBL1201016	D003248	CEFPODOXIME PROXETIL	Constipation	0	Never tested	0.011167	D003556	Cystitis
	CHEMBL1201016	D015352	CEFPODOXIME PROXETIL	Dry Eye Syndromes	0	Never tested	0.00386265	D003556	Cystitis
	CHEMBL1201016	D004381	CEFPODOXIME PROXETIL	Duodenal Ulcer	0	Never tested	0.0325638	D003556	Cystitis
	CHEMBL1201016	D015837	CEFPODOXIME PROXETIL	Vestibular Diseases	0	Never tested	0.00986199	D003556	Cystitis
	CHEMBL1201016	D005705	CEFPODOXIME PROXETIL	Gallbladder Diseases	0	Never tested	0.00333602	D003556	Cystitis
	CHEMBL1201016	D006073	CEFPODOXIME PROXETIL	Gout	0	Never tested	0.0103695	D003556	Cystitis
	CHEMBL1201016	D001145	CEFPODOXIME PROXETIL	Arrhythmias, Cardiac	0	Never tested	0.0206602	D003556	Cystitis
	CHEMBL1201016	D043183	CEFPODOXIME PROXETIL	Irritable Bowel Syndrome	0	Never tested	0.00512507	D003556	Cystitis
	CHEMBL1201016	D001851	CEFPODOXIME PROXETIL	Bone Diseases, Metabolic	0	Never tested	0.0203908	D003556	Cystitis
	CHEMBL1201016	D010024	CEFPODOXIME PROXETIL	Osteoporosis	0	Never tested	0.00507498	D003556	Cystitis
	CHEMBL1201016	D009443	CEFPODOXIME PROXETIL	Neuritis	0	Never tested	0.0157493	D003556	Cystitis
	CHEMBL1201016	D010538	CEFPODOXIME PROXETIL	Peritonitis	0	Never tested	0.014947	D003556	Cystitis
	CHEMBL1201016	D010998	CEFPODOXIME PROXETIL	Pleurisy	0	Never tested	0.0138129	D003556	Cystitis
	CHEMBL1201016	D011565	CEFPODOXIME PROXETIL	Psoriasis	0	Never tested	0.00911353	D003556	Cystitis
	CHEMBL1201016	D012163	CEFPODOXIME PROXETIL	Retinal Detachment	0	Never tested	0.00230702	D003556	Cystitis
	CHEMBL1201016	D012393	CEFPODOXIME PROXETIL	Rosacea	0	Never tested	0.00736422	D003556	Cystitis
	CHEMBL1201016	D006042	CEFPODOXIME PROXETIL	Goiter	0	Never tested	0.0203503	D003556	Cystitis
	CHEMBL1201016	D002546	CEFPODOXIME PROXETIL	Ischemic Attack, Transient	0	Never tested	0.00253253	D003556	Cystitis
	CHEMBL1201016	D000083242	CEFPODOXIME PROXETIL	Ischemic Stroke	0	Never tested	0.0124971	D003556	Cystitis
	CHEMBL1201016	D012891	CEFPODOXIME PROXETIL	Sleep Apnea Syndromes	0	Never tested	0.011552	D003556	Cystitis
	CHEMBL1201016	D013921	CEFPODOXIME PROXETIL	Thrombocytopenia	0	Never tested	0.0138262	D003556	Cystitis
	CHEMBL1201016	D015179	CEFPODOXIME PROXETIL	Colorectal Neoplasms	0	Never tested	0.0164466	D003556	Cystitis
	CHEMBL1201016	D006627	CEFPODOXIME PROXETIL	Hirschsprung Disease	0	Never tested	0.0345378	D003556	Cystitis
	CHEMBL1201016	D013964	CEFPODOXIME PROXETIL	Thyroid Neoplasms	0	Never tested	0.00227808	D003556	Cystitis
	CHEMBL1201016	D010001	CEFPODOXIME PROXETIL	Osteitis Deformans	0	Never tested	0.00926773	D003556	Cystitis
	CHEMBL1201016	D007018	CEFPODOXIME PROXETIL	Hypopituitarism	0	Never tested	0.00971645	D003556	Cystitis
	CHEMBL1201016	D020246	CEFPODOXIME PROXETIL	Venous Thrombosis	0	Never tested	0.00123943	D003556	Cystitis
	CHEMBL1201016	D000075224	CEFPODOXIME PROXETIL	Cardiac Conduction System Disease	0	Never tested	0.00935767	D003556	Cystitis
	CHEMBL1201016	D003731	CEFPODOXIME PROXETIL	Dental Caries	0	Never tested	0.0204098	D003556	Cystitis
	CHEMBL1201016	D005242	CEFPODOXIME PROXETIL	Fecal Incontinence	0	Never tested	0.0157914	D003556	Cystitis
	CHEMBL1201016	D016055	CEFPODOXIME PROXETIL	Urinary Retention	0	Never tested	0.0246895	D003556	Cystitis
	CHEMBL1201016	D011141	CEFPODOXIME PROXETIL	Polyuria	0	Never tested	0.00265572	D003556	Cystitis
	CHEMBL1201016	D007762	CEFPODOXIME PROXETIL	Labyrinthitis	0	Never tested	0.0112204	D003556	Cystitis
	CHEMBL1201016	D012878	CEFPODOXIME PROXETIL	Skin Neoplasms	0	Never tested	0.00194536	D003556	Cystitis
	CHEMBL1201016	D009260	CEFPODOXIME PROXETIL	Nail Diseases	0	Never tested	0.0150865	D003556	Cystitis
	CHEMBL1201016	D016491	CEFPODOXIME PROXETIL	Peripheral Vascular Diseases	0	Never tested	0.00355448	D003556	Cystitis
	CHEMBL1201016	D011111	CEFPODOXIME PROXETIL	Polymyalgia Rheumatica	0	Never tested	0.0306251	D003556	Cystitis
	CHEMBL1201016	D013118	CEFPODOXIME PROXETIL	Spinal Cord Diseases	0	Never tested	0.0132041	D003556	Cystitis
	CHEMBL1201016	D014581	CEFPODOXIME PROXETIL	Urticaria	0	Never tested	0.00931452	D003556	Cystitis
	CHEMBL1201016	D014648	CEFPODOXIME PROXETIL	Varicose Veins	0	Never tested	0.00243424	D003556	Cystitis
	CHEMBL1201016	D010031	CEFPODOXIME PROXETIL	Otitis	0	Never tested	0.0257848	D003556	Cystitis
	CHEMBL1201016	D019966	CEFPODOXIME PROXETIL	Substance-Related Disorders	0	Never tested	0.0221382	D003556	Cystitis
	CHEMBL1201016	D015155	CEFPODOXIME PROXETIL	Esophageal Spasm, Diffuse	0	Never tested	0.0158035	D003556	Cystitis
	CHEMBL1201039	D001289	BENZTHIAZIDE	Attention Deficit Disorder with Hyperactivity	0	Never tested	0.0125069	D006333 ||| D006973	Heart Failure ||| Hypertension
	CHEMBL1201039	D001008	BENZTHIAZIDE	Anxiety Disorders	0	Never tested	0.0255909	D006333 ||| D006973	Heart Failure ||| Hypertension
	CHEMBL1201039	D013313	BENZTHIAZIDE	Stress Disorders, Post-Traumatic	0	Never tested	0.00632316	D006333 ||| D006973	Heart Failure ||| Hypertension
	CHEMBL1201039	D000856	BENZTHIAZIDE	Anorexia Nervosa	0	Never tested	0.00614635	D006333 ||| D006973	Heart Failure ||| Hypertension
	CHEMBL1201039	D015228	BENZTHIAZIDE	Hypertriglyceridemia	0	Never tested	0.0486994	D006333 ||| D006973	Heart Failure ||| Hypertension
	CHEMBL1201039	D003324	BENZTHIAZIDE	Coronary Artery Disease	0	Never tested	0.115395	D006333 ||| D006973	Heart Failure ||| Hypertension
	CHEMBL1201039	D009765	BENZTHIAZIDE	Obesity	0	Never tested	0.0738225	D006333 ||| D006973	Heart Failure ||| Hypertension
	CHEMBL1201039	D020177	BENZTHIAZIDE	Idiopathic Hypersomnia	0	Never tested	0.00887445	D006333 ||| D006973	Heart Failure ||| Hypertension
	CHEMBL1201039	D010300	BENZTHIAZIDE	Parkinson Disease	0	Never tested	0.00506239	D006333 ||| D006973	Heart Failure ||| Hypertension
	CHEMBL1201039	D013771	BENZTHIAZIDE	Tetralogy of Fallot	0	Never tested	0.153669	D006333 ||| D006973	Heart Failure ||| Hypertension
	CHEMBL1201039	D001172	BENZTHIAZIDE	Arthritis, Rheumatoid	0	Never tested	0.00548962	D006333 ||| D006973	Heart Failure ||| Hypertension
	CHEMBL1201039	D003424	BENZTHIAZIDE	Crohn Disease	0	Never tested	0.00700389	D006333 ||| D006973	Heart Failure ||| Hypertension
	CHEMBL1201039	D003093	BENZTHIAZIDE	Colitis, Ulcerative	0	Never tested	0.00423069	D006333 ||| D006973	Heart Failure ||| Hypertension
	CHEMBL1201039	D015212	BENZTHIAZIDE	Inflammatory Bowel Diseases	0	Never tested	0.00473615	D006333 ||| D006973	Heart Failure ||| Hypertension
	CHEMBL1201039	D002761	BENZTHIAZIDE	Cholangitis	0	Never tested	0.00834768	D006333 ||| D006973	Heart Failure ||| Hypertension
	CHEMBL1201039	D017098	BENZTHIAZIDE	IgA Deficiency	0	Status unknown	0.00513199	D006333 ||| D006973	Heart Failure ||| Hypertension
	CHEMBL1201039	D008268	BENZTHIAZIDE	Macular Degeneration	0	Never tested	0.0108608	D006333 ||| D006973	Heart Failure ||| Hypertension
	CHEMBL1201039	D034381	BENZTHIAZIDE	Hearing Loss	0	Never tested	0.0339298	D006333 ||| D006973	Heart Failure ||| Hypertension
	CHEMBL1201039	D014012	BENZTHIAZIDE	Tinnitus	0	Never tested	0.0351397	D006333 ||| D006973	Heart Failure ||| Hypertension
	CHEMBL1201039	D000505	BENZTHIAZIDE	Alopecia	0	Never tested	0.0393263	D006333 ||| D006973	Heart Failure ||| Hypertension
	CHEMBL1201039	D019226	BENZTHIAZIDE	Oral Ulcer	0	Never tested	0.0110387	D006333 ||| D006973	Heart Failure ||| Hypertension
	CHEMBL1201039	D000787	BENZTHIAZIDE	Angina Pectoris	0	Never tested	0.226495	D006333 ||| D006973	Heart Failure ||| Hypertension
	CHEMBL1201039	D065631	BENZTHIAZIDE	Rhinitis, Allergic	0	Never tested	0.0134805	D006333 ||| D006973	Heart Failure ||| Hypertension
	CHEMBL1201039	D001249	BENZTHIAZIDE	Asthma	0	Never tested	0.0312214	D006333 ||| D006973	Heart Failure ||| Hypertension
	CHEMBL1201039	D005764	BENZTHIAZIDE	Gastroesophageal Reflux	0	Never tested	0.0121204	D006333 ||| D006973	Heart Failure ||| Hypertension
	CHEMBL1201039	D007037	BENZTHIAZIDE	Hypothyroidism	0	Never tested	0.00733553	D006333 ||| D006973	Heart Failure ||| Hypertension
	CHEMBL1201039	D008881	BENZTHIAZIDE	Migraine Disorders	0	Never tested	0.00797172	D006333 ||| D006973	Heart Failure ||| Hypertension
	CHEMBL1201039	D004485	BENZTHIAZIDE	Eczema	0	Never tested	0.00102846	D006333 ||| D006973	Heart Failure ||| Hypertension
	CHEMBL1201039	D006937	BENZTHIAZIDE	Hypercholesterolemia	0	Never tested	0.222377	D006333 ||| D006973	Heart Failure ||| Hypertension
	CHEMBL1201039	D012626	BENZTHIAZIDE	Sebaceous Gland Neoplasms	0	Status unknown	8.91389e-05	D006333 ||| D006973	Heart Failure ||| Hypertension
	CHEMBL1201039	D001943	BENZTHIAZIDE	Breast Neoplasms	0	Never tested	0.0208075	D006333 ||| D006973	Heart Failure ||| Hypertension
	CHEMBL1201039	D002280	BENZTHIAZIDE	Carcinoma, Basal Cell	0	Never tested	0.0161296	D006333 ||| D006973	Heart Failure ||| Hypertension
	CHEMBL1201039	D000230	BENZTHIAZIDE	Adenocarcinoma	0	Never tested	0.0126126	D006333 ||| D006973	Heart Failure ||| Hypertension
	CHEMBL1201039	D002386	BENZTHIAZIDE	Cataract	0	Never tested	0.0215536	D006333 ||| D006973	Heart Failure ||| Hypertension
	CHEMBL1201039	D006552	BENZTHIAZIDE	Hernia, Inguinal	0	Never tested	0.0169808	D006333 ||| D006973	Heart Failure ||| Hypertension
	CHEMBL1201039	D012005	BENZTHIAZIDE	Rectal Prolapse	0	Status unknown	0.00594469	D006333 ||| D006973	Heart Failure ||| Hypertension
	CHEMBL1201039	D014029	BENZTHIAZIDE	Tobacco Use Disorder	0	Never tested	0.00578063	D006333 ||| D006973	Heart Failure ||| Hypertension
	CHEMBL1201039	D009203	BENZTHIAZIDE	Myocardial Infarction	0	Never tested	0.164177	D006333 ||| D006973	Heart Failure ||| Hypertension
	CHEMBL1201039	D005756	BENZTHIAZIDE	Gastritis	0	Never tested	0.00489751	D006333 ||| D006973	Heart Failure ||| Hypertension
	CHEMBL1201039	D006548	BENZTHIAZIDE	Hernia, Diaphragmatic	0	Never tested	0.0135506	D006333 ||| D006973	Heart Failure ||| Hypertension
	CHEMBL1201039	D000076385	BENZTHIAZIDE	Diverticular Diseases	0	Never tested	0.0228743	D006333 ||| D006973	Heart Failure ||| Hypertension
	CHEMBL1201039	D007319	BENZTHIAZIDE	Sleep Initiation and Maintenance Disorders	0	Never tested	0.0271082	D006333 ||| D006973	Heart Failure ||| Hypertension
	CHEMBL1201039	D009290	BENZTHIAZIDE	Narcolepsy	0	Never tested	0.0081052	D006333 ||| D006973	Heart Failure ||| Hypertension
	CHEMBL1201039	D003922	BENZTHIAZIDE	Diabetes Mellitus, Type 1	0	Never tested	0.0263285	D006333 ||| D006973	Heart Failure ||| Hypertension
	CHEMBL1201039	D002446	BENZTHIAZIDE	Celiac Disease	0	Never tested	0.0196945	D006333 ||| D006973	Heart Failure ||| Hypertension
	CHEMBL1201039	D008105	BENZTHIAZIDE	Liver Cirrhosis, Biliary	0	Never tested	0.03739	D006333 ||| D006973	Heart Failure ||| Hypertension
	CHEMBL1201039	D014820	BENZTHIAZIDE	Vitiligo	0	Never tested	0.0118108	D006333 ||| D006973	Heart Failure ||| Hypertension
	CHEMBL1201039	D009798	BENZTHIAZIDE	Ocular Hypertension	0	Never tested	0.0222174	D006333 ||| D006973	Heart Failure ||| Hypertension
	CHEMBL1201039	D009447	BENZTHIAZIDE	Neuroblastoma	0	Never tested	0.0195716	D006333 ||| D006973	Heart Failure ||| Hypertension
	CHEMBL1201039	D012559	BENZTHIAZIDE	Schizophrenia	0	Never tested	0.00377873	D006333 ||| D006973	Heart Failure ||| Hypertension
	CHEMBL1201039	D000690	BENZTHIAZIDE	Amyotrophic Lateral Sclerosis	0	Never tested	0.000203657	D006333 ||| D006973	Heart Failure ||| Hypertension
	CHEMBL1201039	D008180	BENZTHIAZIDE	Lupus Erythematosus, Systemic	0	Never tested	0.022914	D006333 ||| D006973	Heart Failure ||| Hypertension
	CHEMBL1201039	D000437	BENZTHIAZIDE	Alcoholism	0	Never tested	0.0232238	D006333 ||| D006973	Heart Failure ||| Hypertension
	CHEMBL1201039	D000067877	BENZTHIAZIDE	Autism Spectrum Disorder	0	Never tested	0.0152026	D006333 ||| D006973	Heart Failure ||| Hypertension
	CHEMBL1201039	D001714	BENZTHIAZIDE	Bipolar Disorder	0	Never tested	0.0178589	D006333 ||| D006973	Heart Failure ||| Hypertension
	CHEMBL1201039	D009771	BENZTHIAZIDE	Obsessive-Compulsive Disorder	0	Never tested	0.0115967	D006333 ||| D006973	Heart Failure ||| Hypertension
	CHEMBL1201039	D003924	BENZTHIAZIDE	Diabetes Mellitus, Type 2	0	Never tested	0.124241	D006333 ||| D006973	Heart Failure ||| Hypertension
	CHEMBL1201039	D000544	BENZTHIAZIDE	Alzheimer Disease	0	Never tested	0.00577744	D006333 ||| D006973	Heart Failure ||| Hypertension
	CHEMBL1201039	D004827	BENZTHIAZIDE	Epilepsy	0	Never tested	0.0399849	D006333 ||| D006973	Heart Failure ||| Hypertension
	CHEMBL1201039	D005901	BENZTHIAZIDE	Glaucoma	0	Never tested	0.0416546	D006333 ||| D006973	Heart Failure ||| Hypertension
	CHEMBL1201039	D051436	BENZTHIAZIDE	Renal Insufficiency, Chronic	0	Never tested	0.0937803	D006333 ||| D006973	Heart Failure ||| Hypertension
	CHEMBL1201039	D013167	BENZTHIAZIDE	Spondylitis, Ankylosing	0	Never tested	0.0440533	D006333 ||| D006973	Heart Failure ||| Hypertension
	CHEMBL1201039	D003863	BENZTHIAZIDE	Depression	0	Never tested	0.0411772	D006333 ||| D006973	Heart Failure ||| Hypertension
	CHEMBL1201039	D010003	BENZTHIAZIDE	Osteoarthritis	0	Never tested	0.054712	D006333 ||| D006973	Heart Failure ||| Hypertension
	CHEMBL1201039	D000419	BENZTHIAZIDE	Albuminuria	0	Never tested	0.0258061	D006333 ||| D006973	Heart Failure ||| Hypertension
	CHEMBL1201039	D001281	BENZTHIAZIDE	Atrial Fibrillation	0	Never tested	0.110161	D006333 ||| D006973	Heart Failure ||| Hypertension
	CHEMBL1201039	D006973	BENZTHIAZIDE	Hypertension	1	Approved	0.0493383	D006333	Heart Failure
	CHEMBL1201039	D006327	BENZTHIAZIDE	Heart Block	0	Never tested	0.0198245	D006333 ||| D006973	Heart Failure ||| Hypertension
	CHEMBL1201039	D055623	BENZTHIAZIDE	Keratosis, Actinic	0	Never tested	0.0371617	D006333 ||| D006973	Heart Failure ||| Hypertension
	CHEMBL1201039	D001991	BENZTHIAZIDE	Bronchitis	0	Never tested	0.0288724	D006333 ||| D006973	Heart Failure ||| Hypertension
	CHEMBL1201039	D008175	BENZTHIAZIDE	Lung Neoplasms	0	Never tested	0.0106944	D006333 ||| D006973	Heart Failure ||| Hypertension
	CHEMBL1201039	D008545	BENZTHIAZIDE	Melanoma	0	Never tested	0.00295628	D006333 ||| D006973	Heart Failure ||| Hypertension
	CHEMBL1201039	D008228	BENZTHIAZIDE	Lymphoma, Non-Hodgkin	0	Never tested	0.00749044	D006333 ||| D006973	Heart Failure ||| Hypertension
	CHEMBL1201039	D002294	BENZTHIAZIDE	Carcinoma, Squamous Cell	0	Never tested	0.00191715	D006333 ||| D006973	Heart Failure ||| Hypertension
	CHEMBL1201039	D002349	BENZTHIAZIDE	Carpal Tunnel Syndrome	0	Never tested	0.0228695	D006333 ||| D006973	Heart Failure ||| Hypertension
	CHEMBL1201039	D016883	BENZTHIAZIDE	Diabetic Ketoacidosis	0	Never tested	0.0140156	D006333 ||| D006973	Heart Failure ||| Hypertension
	CHEMBL1201039	D001749	BENZTHIAZIDE	Urinary Bladder Neoplasms	0	Never tested	0.00517977	D006333 ||| D006973	Heart Failure ||| Hypertension
	CHEMBL1201039	D007889	BENZTHIAZIDE	Leiomyoma	0	Never tested	0.0503006	D006333 ||| D006973	Heart Failure ||| Hypertension
	CHEMBL1201039	D018798	BENZTHIAZIDE	Anemia, Iron-Deficiency	0	Never tested	0.0193083	D006333 ||| D006973	Heart Failure ||| Hypertension
	CHEMBL1201039	D000380	BENZTHIAZIDE	Agranulocytosis	0	Never tested	0.00501031	D006333 ||| D006973	Heart Failure ||| Hypertension
	CHEMBL1201039	D012893	BENZTHIAZIDE	Sleep Wake Disorders	0	Never tested	0.110643	D006333 ||| D006973	Heart Failure ||| Hypertension
	CHEMBL1201039	D006429	BENZTHIAZIDE	Hemiplegia	0	Never tested	0.0394033	D006333 ||| D006973	Heart Failure ||| Hypertension
	CHEMBL1201039	D011655	BENZTHIAZIDE	Pulmonary Embolism	0	Never tested	0.00790295	D006333 ||| D006973	Heart Failure ||| Hypertension
	CHEMBL1201039	D009202	BENZTHIAZIDE	Cardiomyopathies	0	Never tested	0.245892	D006333 ||| D006973	Heart Failure ||| Hypertension
	CHEMBL1201039	D013345	BENZTHIAZIDE	Subarachnoid Hemorrhage	0	Never tested	0.0795183	D006333 ||| D006973	Heart Failure ||| Hypertension
	CHEMBL1201039	D002543	BENZTHIAZIDE	Cerebral Hemorrhage	0	Never tested	0.00376013	D006333 ||| D006973	Heart Failure ||| Hypertension
	CHEMBL1201039	D002544	BENZTHIAZIDE	Cerebral Infarction	0	Never tested	0.108384	D006333 ||| D006973	Heart Failure ||| Hypertension
	CHEMBL1201039	D050197	BENZTHIAZIDE	Arteriosclerosis	0	Never tested	0.0783007	D006333 ||| D006973	Heart Failure ||| Hypertension
	CHEMBL1201039	D010689	BENZTHIAZIDE	Phlebitis	0	Never tested	0.00645283	D006333 ||| D006973	Heart Failure ||| Hypertension
	CHEMBL1201039	D006484	BENZTHIAZIDE	Hemorrhoids	0	Never tested	0.00555909	D006333 ||| D006973	Heart Failure ||| Hypertension
	CHEMBL1201039	D007022	BENZTHIAZIDE	Hypotension	0	Never tested	0.0302567	D006333 ||| D006973	Heart Failure ||| Hypertension
	CHEMBL1201039	D012852	BENZTHIAZIDE	Sinusitis	0	Never tested	0.0108676	D006333 ||| D006973	Heart Failure ||| Hypertension
	CHEMBL1201039	D010996	BENZTHIAZIDE	Pleural Effusion	0	Never tested	0.00477452	D006333 ||| D006973	Heart Failure ||| Hypertension
	CHEMBL1201039	D011030	BENZTHIAZIDE	Pneumothorax	0	Never tested	0.00473914	D006333 ||| D006973	Heart Failure ||| Hypertension
	CHEMBL1201039	D014060	BENZTHIAZIDE	Tongue Diseases	0	Status unknown	0.00797063	D006333 ||| D006973	Heart Failure ||| Hypertension
	CHEMBL1201039	D004941	BENZTHIAZIDE	Esophagitis	0	Never tested	0.00692571	D006333 ||| D006973	Heart Failure ||| Hypertension
	CHEMBL1201039	D013276	BENZTHIAZIDE	Stomach Ulcer	0	Never tested	0.0203956	D006333 ||| D006973	Heart Failure ||| Hypertension
	CHEMBL1201039	D004415	BENZTHIAZIDE	Dyspepsia	0	Never tested	0.0500297	D006333 ||| D006973	Heart Failure ||| Hypertension
	CHEMBL1201039	D002769	BENZTHIAZIDE	Cholelithiasis	0	Never tested	0.0325987	D006333 ||| D006973	Heart Failure ||| Hypertension
	CHEMBL1201039	D002764	BENZTHIAZIDE	Cholecystitis	0	Never tested	0.0179848	D006333 ||| D006973	Heart Failure ||| Hypertension
	CHEMBL1201039	D010195	BENZTHIAZIDE	Pancreatitis	0	Never tested	0.0300275	D006333 ||| D006973	Heart Failure ||| Hypertension
	CHEMBL1201039	D008286	BENZTHIAZIDE	Malabsorption Syndromes	0	Never tested	0.00135616	D006333 ||| D006973	Heart Failure ||| Hypertension
	CHEMBL1201039	D002481	BENZTHIAZIDE	Cellulitis	0	Never tested	0.0289213	D006333 ||| D006973	Heart Failure ||| Hypertension
	CHEMBL1201039	D011537	BENZTHIAZIDE	Pruritus	0	Never tested	0.00404015	D006333 ||| D006973	Heart Failure ||| Hypertension
	CHEMBL1201039	D008010	BENZTHIAZIDE	Lichen Planus	0	Never tested	0.00215589	D006333 ||| D006973	Heart Failure ||| Hypertension
	CHEMBL1201039	D017492	BENZTHIAZIDE	Keratosis, Seborrheic	0	Never tested	0.000269997	D006333 ||| D006973	Heart Failure ||| Hypertension
	CHEMBL1201039	D011704	BENZTHIAZIDE	Pyelonephritis	0	Never tested	0.0395198	D006333 ||| D006973	Heart Failure ||| Hypertension
	CHEMBL1201039	D058186	BENZTHIAZIDE	Acute Kidney Injury	0	Never tested	0.062719	D006333 ||| D006973	Heart Failure ||| Hypertension
	CHEMBL1201039	D007676	BENZTHIAZIDE	Kidney Failure, Chronic	0	Never tested	0.0504768	D006333 ||| D006973	Heart Failure ||| Hypertension
	CHEMBL1201039	D003556	BENZTHIAZIDE	Cystitis	0	Never tested	0.00920694	D006333 ||| D006973	Heart Failure ||| Hypertension
	CHEMBL1201039	D011470	BENZTHIAZIDE	Prostatic Hyperplasia	0	Never tested	0.0202881	D006333 ||| D006973	Heart Failure ||| Hypertension
	CHEMBL1201039	D011472	BENZTHIAZIDE	Prostatitis	0	Never tested	0.00469383	D006333 ||| D006973	Heart Failure ||| Hypertension
	CHEMBL1201039	D005348	BENZTHIAZIDE	Fibrocystic Breast Disease	0	Never tested	0.0112153	D006333 ||| D006973	Heart Failure ||| Hypertension
	CHEMBL1201039	D006177	BENZTHIAZIDE	Gynecomastia	0	Never tested	0.022544	D006333 ||| D006973	Heart Failure ||| Hypertension
	CHEMBL1201039	D004715	BENZTHIAZIDE	Endometriosis	0	Never tested	0.0118926	D006333 ||| D006973	Heart Failure ||| Hypertension
	CHEMBL1201039	D003680	BENZTHIAZIDE	Deglutition Disorders	0	Never tested	0.0260789	D006333 ||| D006973	Heart Failure ||| Hypertension
	CHEMBL1201039	D001201	BENZTHIAZIDE	Ascites	0	Never tested	0.0334391	D006333 ||| D006973	Heart Failure ||| Hypertension
	CHEMBL1201039	D005076	BENZTHIAZIDE	Exanthema	0	Never tested	0.0210376	D006333 ||| D006973	Heart Failure ||| Hypertension
	CHEMBL1201039	D014717	BENZTHIAZIDE	Vertigo	0	Never tested	0.0139962	D006333 ||| D006973	Heart Failure ||| Hypertension
	CHEMBL1201039	D013575	BENZTHIAZIDE	Syncope	0	Never tested	0.0420909	D006333 ||| D006973	Heart Failure ||| Hypertension
	CHEMBL1201039	D007766	BENZTHIAZIDE	Lacrimal Apparatus Diseases	0	Never tested	0.000925098	D006333 ||| D006973	Heart Failure ||| Hypertension
	CHEMBL1201039	D006471	BENZTHIAZIDE	Gastrointestinal Hemorrhage	0	Never tested	0.011438	D006333 ||| D006973	Heart Failure ||| Hypertension
	CHEMBL1201039	D010437	BENZTHIAZIDE	Peptic Ulcer	0	Never tested	0.0278734	D006333 ||| D006973	Heart Failure ||| Hypertension
	CHEMBL1201039	D005921	BENZTHIAZIDE	Glomerulonephritis	0	Never tested	0.0119544	D006333 ||| D006973	Heart Failure ||| Hypertension
	CHEMBL1201039	D006333	BENZTHIAZIDE	Heart Failure	1	Approved	0.0741543	D006973	Hypertension
	CHEMBL1201039	D006547	BENZTHIAZIDE	Hernia	0	Never tested	0.00864885	D006333 ||| D006973	Heart Failure ||| Hypertension
	CHEMBL1201039	D006689	BENZTHIAZIDE	Hodgkin Disease	0	Never tested	0.0109362	D006333 ||| D006973	Heart Failure ||| Hypertension
	CHEMBL1201039	D008113	BENZTHIAZIDE	Liver Neoplasms	0	Never tested	0.00638516	D006333 ||| D006973	Heart Failure ||| Hypertension
	CHEMBL1201039	D010051	BENZTHIAZIDE	Ovarian Neoplasms	0	Never tested	0.0132604	D006333 ||| D006973	Heart Failure ||| Hypertension
	CHEMBL1201039	D011471	BENZTHIAZIDE	Prostatic Neoplasms	0	Never tested	0.0110078	D006333 ||| D006973	Heart Failure ||| Hypertension
	CHEMBL1201039	D000647	BENZTHIAZIDE	Amnesia	0	Never tested	0.00915334	D006333 ||| D006973	Heart Failure ||| Hypertension
	CHEMBL1201039	D007951	BENZTHIAZIDE	Leukemia, Myeloid	0	Never tested	0.0163352	D006333 ||| D006973	Heart Failure ||| Hypertension
	CHEMBL1201039	D000152	BENZTHIAZIDE	Acne Vulgaris	0	Never tested	0.00692104	D006333 ||| D006973	Heart Failure ||| Hypertension
	CHEMBL1201039	D000740	BENZTHIAZIDE	Anemia	0	Never tested	0.00268038	D006333 ||| D006973	Heart Failure ||| Hypertension
	CHEMBL1201039	D001064	BENZTHIAZIDE	Appendicitis	0	Never tested	0.00521711	D006333 ||| D006973	Heart Failure ||| Hypertension
	CHEMBL1201039	D003248	BENZTHIAZIDE	Constipation	0	Never tested	0.00634547	D006333 ||| D006973	Heart Failure ||| Hypertension
	CHEMBL1201039	D015352	BENZTHIAZIDE	Dry Eye Syndromes	0	Never tested	0.0186572	D006333 ||| D006973	Heart Failure ||| Hypertension
	CHEMBL1201039	D004381	BENZTHIAZIDE	Duodenal Ulcer	0	Never tested	0.0830013	D006333 ||| D006973	Heart Failure ||| Hypertension
	CHEMBL1201039	D015837	BENZTHIAZIDE	Vestibular Diseases	0	Never tested	0.00554036	D006333 ||| D006973	Heart Failure ||| Hypertension
	CHEMBL1201039	D005705	BENZTHIAZIDE	Gallbladder Diseases	0	Never tested	0.0113146	D006333 ||| D006973	Heart Failure ||| Hypertension
	CHEMBL1201039	D006073	BENZTHIAZIDE	Gout	0	Never tested	0.0660007	D006333 ||| D006973	Heart Failure ||| Hypertension
	CHEMBL1201039	D001145	BENZTHIAZIDE	Arrhythmias, Cardiac	0	Never tested	0.0127853	D006333 ||| D006973	Heart Failure ||| Hypertension
	CHEMBL1201039	D043183	BENZTHIAZIDE	Irritable Bowel Syndrome	0	Never tested	0.00364022	D006333 ||| D006973	Heart Failure ||| Hypertension
	CHEMBL1201039	D001851	BENZTHIAZIDE	Bone Diseases, Metabolic	0	Never tested	0.00370512	D006333 ||| D006973	Heart Failure ||| Hypertension
	CHEMBL1201039	D010024	BENZTHIAZIDE	Osteoporosis	0	Never tested	0.0103983	D006333 ||| D006973	Heart Failure ||| Hypertension
	CHEMBL1201039	D009443	BENZTHIAZIDE	Neuritis	0	Never tested	0.0086574	D006333 ||| D006973	Heart Failure ||| Hypertension
	CHEMBL1201039	D010538	BENZTHIAZIDE	Peritonitis	0	Never tested	0.00159002	D006333 ||| D006973	Heart Failure ||| Hypertension
	CHEMBL1201039	D010998	BENZTHIAZIDE	Pleurisy	0	Never tested	0.00885266	D006333 ||| D006973	Heart Failure ||| Hypertension
	CHEMBL1201039	D011565	BENZTHIAZIDE	Psoriasis	0	Never tested	0.0375285	D006333 ||| D006973	Heart Failure ||| Hypertension
	CHEMBL1201039	D012163	BENZTHIAZIDE	Retinal Detachment	0	Never tested	0.00425693	D006333 ||| D006973	Heart Failure ||| Hypertension
	CHEMBL1201039	D012393	BENZTHIAZIDE	Rosacea	0	Never tested	0.00165172	D006333 ||| D006973	Heart Failure ||| Hypertension
	CHEMBL1201039	D006042	BENZTHIAZIDE	Goiter	0	Never tested	0.0580339	D006333 ||| D006973	Heart Failure ||| Hypertension
	CHEMBL1201039	D002546	BENZTHIAZIDE	Ischemic Attack, Transient	0	Never tested	0.0340851	D006333 ||| D006973	Heart Failure ||| Hypertension
	CHEMBL1201039	D000083242	BENZTHIAZIDE	Ischemic Stroke	0	Never tested	0.109591	D006333 ||| D006973	Heart Failure ||| Hypertension
	CHEMBL1201039	D012891	BENZTHIAZIDE	Sleep Apnea Syndromes	0	Never tested	0.0871857	D006333 ||| D006973	Heart Failure ||| Hypertension
	CHEMBL1201039	D013921	BENZTHIAZIDE	Thrombocytopenia	0	Never tested	0.0530302	D006333 ||| D006973	Heart Failure ||| Hypertension
	CHEMBL1201039	D015179	BENZTHIAZIDE	Colorectal Neoplasms	0	Never tested	0.00547205	D006333 ||| D006973	Heart Failure ||| Hypertension
	CHEMBL1201039	D006627	BENZTHIAZIDE	Hirschsprung Disease	0	Never tested	0.0172237	D006333 ||| D006973	Heart Failure ||| Hypertension
	CHEMBL1201039	D013964	BENZTHIAZIDE	Thyroid Neoplasms	0	Never tested	0.0217471	D006333 ||| D006973	Heart Failure ||| Hypertension
	CHEMBL1201039	D010001	BENZTHIAZIDE	Osteitis Deformans	0	Never tested	0.0897945	D006333 ||| D006973	Heart Failure ||| Hypertension
	CHEMBL1201039	D007018	BENZTHIAZIDE	Hypopituitarism	0	Never tested	0.0103785	D006333 ||| D006973	Heart Failure ||| Hypertension
	CHEMBL1201039	D020246	BENZTHIAZIDE	Venous Thrombosis	0	Never tested	0.00961078	D006333 ||| D006973	Heart Failure ||| Hypertension
	CHEMBL1201039	D000075224	BENZTHIAZIDE	Cardiac Conduction System Disease	0	Never tested	0.05841	D006333 ||| D006973	Heart Failure ||| Hypertension
	CHEMBL1201039	D003731	BENZTHIAZIDE	Dental Caries	0	Never tested	0.0105298	D006333 ||| D006973	Heart Failure ||| Hypertension
	CHEMBL1201039	D005242	BENZTHIAZIDE	Fecal Incontinence	0	Never tested	0.00240464	D006333 ||| D006973	Heart Failure ||| Hypertension
	CHEMBL1201039	D016055	BENZTHIAZIDE	Urinary Retention	0	Never tested	0.0557664	D006333 ||| D006973	Heart Failure ||| Hypertension
	CHEMBL1201039	D011141	BENZTHIAZIDE	Polyuria	0	Never tested	0.033788	D006333 ||| D006973	Heart Failure ||| Hypertension
	CHEMBL1201039	D007762	BENZTHIAZIDE	Labyrinthitis	0	Never tested	0.0124483	D006333 ||| D006973	Heart Failure ||| Hypertension
	CHEMBL1201039	D012878	BENZTHIAZIDE	Skin Neoplasms	0	Never tested	0.012524	D006333 ||| D006973	Heart Failure ||| Hypertension
	CHEMBL1201039	D009260	BENZTHIAZIDE	Nail Diseases	0	Never tested	0.0220534	D006333 ||| D006973	Heart Failure ||| Hypertension
	CHEMBL1201039	D016491	BENZTHIAZIDE	Peripheral Vascular Diseases	0	Never tested	0.0147051	D006333 ||| D006973	Heart Failure ||| Hypertension
	CHEMBL1201039	D011111	BENZTHIAZIDE	Polymyalgia Rheumatica	0	Never tested	0.0442758	D006333 ||| D006973	Heart Failure ||| Hypertension
	CHEMBL1201039	D013118	BENZTHIAZIDE	Spinal Cord Diseases	0	Never tested	0.00324387	D006333 ||| D006973	Heart Failure ||| Hypertension
	CHEMBL1201039	D014581	BENZTHIAZIDE	Urticaria	0	Never tested	0.00139305	D006333 ||| D006973	Heart Failure ||| Hypertension
	CHEMBL1201039	D014648	BENZTHIAZIDE	Varicose Veins	0	Never tested	0.0211892	D006333 ||| D006973	Heart Failure ||| Hypertension
	CHEMBL1201039	D010031	BENZTHIAZIDE	Otitis	0	Never tested	0.00517743	D006333 ||| D006973	Heart Failure ||| Hypertension
	CHEMBL1201039	D019966	BENZTHIAZIDE	Substance-Related Disorders	0	Never tested	0.0138504	D006333 ||| D006973	Heart Failure ||| Hypertension
	CHEMBL1201039	D015155	BENZTHIAZIDE	Esophageal Spasm, Diffuse	0	Never tested	0.00184162	D006333 ||| D006973	Heart Failure ||| Hypertension
	CHEMBL1201087	D001289	CABERGOLINE	Attention Deficit Disorder with Hyperactivity	0	Never tested	0.010693	D010300	Parkinson Disease
	CHEMBL1201087	D001008	CABERGOLINE	Anxiety Disorders	0	Never tested	0.00992029	D010300	Parkinson Disease
	CHEMBL1201087	D013313	CABERGOLINE	Stress Disorders, Post-Traumatic	0	Never tested	0.0158373	D010300	Parkinson Disease
	CHEMBL1201087	D000856	CABERGOLINE	Anorexia Nervosa	0	Never tested	0.0676828	D010300	Parkinson Disease
	CHEMBL1201087	D015228	CABERGOLINE	Hypertriglyceridemia	0	Never tested	0.0196747	D010300	Parkinson Disease
	CHEMBL1201087	D003324	CABERGOLINE	Coronary Artery Disease	0	Never tested	0.00114984	D010300	Parkinson Disease
	CHEMBL1201087	D009765	CABERGOLINE	Obesity	0	Phase I	0.0479498	D010300	Parkinson Disease
	CHEMBL1201087	D020177	CABERGOLINE	Idiopathic Hypersomnia	0	Never tested	0.0133813	D010300	Parkinson Disease
	CHEMBL1201087	D013771	CABERGOLINE	Tetralogy of Fallot	0	Never tested	0.0128476	D010300	Parkinson Disease
	CHEMBL1201087	D001172	CABERGOLINE	Arthritis, Rheumatoid	0	Never tested	0.0068216	D010300	Parkinson Disease
	CHEMBL1201087	D003424	CABERGOLINE	Crohn Disease	0	Never tested	0.00443137	D010300	Parkinson Disease
	CHEMBL1201087	D003093	CABERGOLINE	Colitis, Ulcerative	0	Never tested	0.0242516	D010300	Parkinson Disease
	CHEMBL1201087	D015212	CABERGOLINE	Inflammatory Bowel Diseases	0	Never tested	0.0287263	D010300	Parkinson Disease
	CHEMBL1201087	D002761	CABERGOLINE	Cholangitis	0	Never tested	0.00838082	D010300	Parkinson Disease
	CHEMBL1201087	D017098	CABERGOLINE	IgA Deficiency	0	Status unknown	0.00612741	D010300	Parkinson Disease
	CHEMBL1201087	D008268	CABERGOLINE	Macular Degeneration	0	Never tested	0.00546615	D010300	Parkinson Disease
	CHEMBL1201087	D034381	CABERGOLINE	Hearing Loss	0	Never tested	0.0143916	D010300	Parkinson Disease
	CHEMBL1201087	D014012	CABERGOLINE	Tinnitus	0	Never tested	0.0162895	D010300	Parkinson Disease
	CHEMBL1201087	D000505	CABERGOLINE	Alopecia	0	Never tested	0.0028328	D010300	Parkinson Disease
	CHEMBL1201087	D019226	CABERGOLINE	Oral Ulcer	0	Never tested	0.00909617	D010300	Parkinson Disease
	CHEMBL1201087	D000787	CABERGOLINE	Angina Pectoris	0	Never tested	0.00224857	D010300	Parkinson Disease
	CHEMBL1201087	D065631	CABERGOLINE	Rhinitis, Allergic	0	Never tested	0.00471721	D010300	Parkinson Disease
	CHEMBL1201087	D001249	CABERGOLINE	Asthma	0	Never tested	0.000225173	D010300	Parkinson Disease
	CHEMBL1201087	D005764	CABERGOLINE	Gastroesophageal Reflux	0	Never tested	0.00436972	D010300	Parkinson Disease
	CHEMBL1201087	D007037	CABERGOLINE	Hypothyroidism	0	Never tested	0.0174776	D010300	Parkinson Disease
	CHEMBL1201087	D008881	CABERGOLINE	Migraine Disorders	0	Phase unknown	0.00444451	D010300	Parkinson Disease
	CHEMBL1201087	D004485	CABERGOLINE	Eczema	0	Never tested	0.00501037	D010300	Parkinson Disease
	CHEMBL1201087	D006937	CABERGOLINE	Hypercholesterolemia	0	Never tested	0.00869402	D010300	Parkinson Disease
	CHEMBL1201087	D012626	CABERGOLINE	Sebaceous Gland Neoplasms	0	Status unknown	0.0030028	D010300	Parkinson Disease
	CHEMBL1201087	D001943	CABERGOLINE	Breast Neoplasms	0	Phase I	0.0543585	D010300	Parkinson Disease
	CHEMBL1201087	D002280	CABERGOLINE	Carcinoma, Basal Cell	0	Never tested	0.018266	D010300	Parkinson Disease
	CHEMBL1201087	D000230	CABERGOLINE	Adenocarcinoma	0	Never tested	0.0255722	D010300	Parkinson Disease
	CHEMBL1201087	D002386	CABERGOLINE	Cataract	0	Never tested	0.00527655	D010300	Parkinson Disease
	CHEMBL1201087	D006552	CABERGOLINE	Hernia, Inguinal	0	Never tested	0.00819185	D010300	Parkinson Disease
	CHEMBL1201087	D012005	CABERGOLINE	Rectal Prolapse	0	Status unknown	0.00169995	D010300	Parkinson Disease
	CHEMBL1201087	D014029	CABERGOLINE	Tobacco Use Disorder	0	Never tested	0.00303752	D010300	Parkinson Disease
	CHEMBL1201087	D009203	CABERGOLINE	Myocardial Infarction	0	Never tested	0.00222595	D010300	Parkinson Disease
	CHEMBL1201087	D005756	CABERGOLINE	Gastritis	0	Never tested	0.00681411	D010300	Parkinson Disease
	CHEMBL1201087	D006548	CABERGOLINE	Hernia, Diaphragmatic	0	Never tested	0.00216064	D010300	Parkinson Disease
	CHEMBL1201087	D000076385	CABERGOLINE	Diverticular Diseases	0	Never tested	0.00879615	D010300	Parkinson Disease
	CHEMBL1201087	D007319	CABERGOLINE	Sleep Initiation and Maintenance Disorders	0	Never tested	0.0171891	D010300	Parkinson Disease
	CHEMBL1201087	D009290	CABERGOLINE	Narcolepsy	0	Never tested	0.00571802	D010300	Parkinson Disease
	CHEMBL1201087	D003922	CABERGOLINE	Diabetes Mellitus, Type 1	0	Never tested	0.00884153	D010300	Parkinson Disease
	CHEMBL1201087	D002446	CABERGOLINE	Celiac Disease	0	Never tested	0.000618988	D010300	Parkinson Disease
	CHEMBL1201087	D008105	CABERGOLINE	Liver Cirrhosis, Biliary	0	Never tested	0.00474874	D010300	Parkinson Disease
	CHEMBL1201087	D014820	CABERGOLINE	Vitiligo	0	Never tested	0.000905725	D010300	Parkinson Disease
	CHEMBL1201087	D009798	CABERGOLINE	Ocular Hypertension	0	Never tested	0.0159607	D010300	Parkinson Disease
	CHEMBL1201087	D009447	CABERGOLINE	Neuroblastoma	0	Never tested	0.0107546	D010300	Parkinson Disease
	CHEMBL1201087	D012559	CABERGOLINE	Schizophrenia	0	Never tested	0.0477912	D010300	Parkinson Disease
	CHEMBL1201087	D000690	CABERGOLINE	Amyotrophic Lateral Sclerosis	0	Never tested	0.0192877	D010300	Parkinson Disease
	CHEMBL1201087	D008180	CABERGOLINE	Lupus Erythematosus, Systemic	0	Never tested	0.00028946	D010300	Parkinson Disease
	CHEMBL1201087	D000437	CABERGOLINE	Alcoholism	0	Never tested	0.00307196	D010300	Parkinson Disease
	CHEMBL1201087	D000067877	CABERGOLINE	Autism Spectrum Disorder	0	Never tested	0.0133807	D010300	Parkinson Disease
	CHEMBL1201087	D001714	CABERGOLINE	Bipolar Disorder	0	Never tested	0.00852762	D010300	Parkinson Disease
	CHEMBL1201087	D009771	CABERGOLINE	Obsessive-Compulsive Disorder	0	Never tested	0.00515234	D010300	Parkinson Disease
	CHEMBL1201087	D003924	CABERGOLINE	Diabetes Mellitus, Type 2	0	Phase unknown	0.0163999	D010300	Parkinson Disease
	CHEMBL1201087	D000544	CABERGOLINE	Alzheimer Disease	0	Never tested	0.00865321	D010300	Parkinson Disease
	CHEMBL1201087	D004827	CABERGOLINE	Epilepsy	0	Never tested	0.0128498	D010300	Parkinson Disease
	CHEMBL1201087	D005901	CABERGOLINE	Glaucoma	0	Never tested	0.000276892	D010300	Parkinson Disease
	CHEMBL1201087	D051436	CABERGOLINE	Renal Insufficiency, Chronic	0	Never tested	0.00154536	D010300	Parkinson Disease
	CHEMBL1201087	D013167	CABERGOLINE	Spondylitis, Ankylosing	0	Never tested	0.00708525	D010300	Parkinson Disease
	CHEMBL1201087	D003863	CABERGOLINE	Depression	0	Never tested	0.0142943	D010300	Parkinson Disease
	CHEMBL1201087	D010003	CABERGOLINE	Osteoarthritis	0	Never tested	0.00821968	D010300	Parkinson Disease
	CHEMBL1201087	D000419	CABERGOLINE	Albuminuria	0	Never tested	0.00404083	D010300	Parkinson Disease
	CHEMBL1201087	D001281	CABERGOLINE	Atrial Fibrillation	0	Never tested	0.00884362	D010300	Parkinson Disease
	CHEMBL1201087	D006973	CABERGOLINE	Hypertension	0	Never tested	0.00141118	D010300	Parkinson Disease
	CHEMBL1201087	D006327	CABERGOLINE	Heart Block	0	Never tested	0.00573972	D010300	Parkinson Disease
	CHEMBL1201087	D055623	CABERGOLINE	Keratosis, Actinic	0	Never tested	0.00986522	D010300	Parkinson Disease
	CHEMBL1201087	D001991	CABERGOLINE	Bronchitis	0	Never tested	0.014508	D010300	Parkinson Disease
	CHEMBL1201087	D008175	CABERGOLINE	Lung Neoplasms	0	Never tested	0.0329623	D010300	Parkinson Disease
	CHEMBL1201087	D008545	CABERGOLINE	Melanoma	0	Never tested	0.0264146	D010300	Parkinson Disease
	CHEMBL1201087	D008228	CABERGOLINE	Lymphoma, Non-Hodgkin	0	Never tested	0.0258759	D010300	Parkinson Disease
	CHEMBL1201087	D002294	CABERGOLINE	Carcinoma, Squamous Cell	0	Never tested	0.0255369	D010300	Parkinson Disease
	CHEMBL1201087	D002349	CABERGOLINE	Carpal Tunnel Syndrome	0	Never tested	0.00556585	D010300	Parkinson Disease
	CHEMBL1201087	D016883	CABERGOLINE	Diabetic Ketoacidosis	0	Never tested	0.0157451	D010300	Parkinson Disease
	CHEMBL1201087	D001749	CABERGOLINE	Urinary Bladder Neoplasms	0	Never tested	0.00577565	D010300	Parkinson Disease
	CHEMBL1201087	D007889	CABERGOLINE	Leiomyoma	0	Never tested	0.00286973	D010300	Parkinson Disease
	CHEMBL1201087	D018798	CABERGOLINE	Anemia, Iron-Deficiency	0	Never tested	0.00122502	D010300	Parkinson Disease
	CHEMBL1201087	D000380	CABERGOLINE	Agranulocytosis	0	Never tested	0.0198164	D010300	Parkinson Disease
	CHEMBL1201087	D012893	CABERGOLINE	Sleep Wake Disorders	0	Never tested	0.0316165	D010300	Parkinson Disease
	CHEMBL1201087	D006429	CABERGOLINE	Hemiplegia	0	Never tested	0.0127958	D010300	Parkinson Disease
	CHEMBL1201087	D011655	CABERGOLINE	Pulmonary Embolism	0	Never tested	0.0187847	D010300	Parkinson Disease
	CHEMBL1201087	D009202	CABERGOLINE	Cardiomyopathies	0	Never tested	0.00467919	D010300	Parkinson Disease
	CHEMBL1201087	D013345	CABERGOLINE	Subarachnoid Hemorrhage	0	Never tested	0.0201144	D010300	Parkinson Disease
	CHEMBL1201087	D002543	CABERGOLINE	Cerebral Hemorrhage	0	Never tested	0.0319607	D010300	Parkinson Disease
	CHEMBL1201087	D002544	CABERGOLINE	Cerebral Infarction	0	Never tested	0.027897	D010300	Parkinson Disease
	CHEMBL1201087	D050197	CABERGOLINE	Arteriosclerosis	0	Never tested	0.0254657	D010300	Parkinson Disease
	CHEMBL1201087	D010689	CABERGOLINE	Phlebitis	0	Never tested	0.00432085	D010300	Parkinson Disease
	CHEMBL1201087	D006484	CABERGOLINE	Hemorrhoids	0	Never tested	0.00845321	D010300	Parkinson Disease
	CHEMBL1201087	D007022	CABERGOLINE	Hypotension	0	Never tested	0.0196514	D010300	Parkinson Disease
	CHEMBL1201087	D012852	CABERGOLINE	Sinusitis	0	Never tested	0.0123102	D010300	Parkinson Disease
	CHEMBL1201087	D010996	CABERGOLINE	Pleural Effusion	0	Never tested	0.0170727	D010300	Parkinson Disease
	CHEMBL1201087	D011030	CABERGOLINE	Pneumothorax	0	Never tested	0.00917557	D010300	Parkinson Disease
	CHEMBL1201087	D014060	CABERGOLINE	Tongue Diseases	0	Status unknown	0.0136172	D010300	Parkinson Disease
	CHEMBL1201087	D004941	CABERGOLINE	Esophagitis	0	Never tested	0.00367414	D010300	Parkinson Disease
	CHEMBL1201087	D013276	CABERGOLINE	Stomach Ulcer	0	Never tested	0.0133353	D010300	Parkinson Disease
	CHEMBL1201087	D004415	CABERGOLINE	Dyspepsia	0	Never tested	0.00484313	D010300	Parkinson Disease
	CHEMBL1201087	D002769	CABERGOLINE	Cholelithiasis	0	Never tested	0.0214243	D010300	Parkinson Disease
	CHEMBL1201087	D002764	CABERGOLINE	Cholecystitis	0	Never tested	0.0063223	D010300	Parkinson Disease
	CHEMBL1201087	D010195	CABERGOLINE	Pancreatitis	0	Never tested	0.0354491	D010300	Parkinson Disease
	CHEMBL1201087	D008286	CABERGOLINE	Malabsorption Syndromes	0	Never tested	0.00320778	D010300	Parkinson Disease
	CHEMBL1201087	D002481	CABERGOLINE	Cellulitis	0	Never tested	0.0107055	D010300	Parkinson Disease
	CHEMBL1201087	D011537	CABERGOLINE	Pruritus	0	Never tested	0.00499617	D010300	Parkinson Disease
	CHEMBL1201087	D008010	CABERGOLINE	Lichen Planus	0	Never tested	0.0958847	D010300	Parkinson Disease
	CHEMBL1201087	D017492	CABERGOLINE	Keratosis, Seborrheic	0	Never tested	0.00240649	D010300	Parkinson Disease
	CHEMBL1201087	D011704	CABERGOLINE	Pyelonephritis	0	Never tested	0.000703311	D010300	Parkinson Disease
	CHEMBL1201087	D058186	CABERGOLINE	Acute Kidney Injury	0	Never tested	0.00858052	D010300	Parkinson Disease
	CHEMBL1201087	D007676	CABERGOLINE	Kidney Failure, Chronic	0	Never tested	0.00404856	D010300	Parkinson Disease
	CHEMBL1201087	D003556	CABERGOLINE	Cystitis	0	Never tested	0.000772301	D010300	Parkinson Disease
	CHEMBL1201087	D011470	CABERGOLINE	Prostatic Hyperplasia	0	Never tested	0.00258537	D010300	Parkinson Disease
	CHEMBL1201087	D011472	CABERGOLINE	Prostatitis	0	Never tested	0.0188498	D010300	Parkinson Disease
	CHEMBL1201087	D005348	CABERGOLINE	Fibrocystic Breast Disease	0	Never tested	0.0222493	D010300	Parkinson Disease
	CHEMBL1201087	D006177	CABERGOLINE	Gynecomastia	0	Never tested	0.00296934	D010300	Parkinson Disease
	CHEMBL1201087	D004715	CABERGOLINE	Endometriosis	0	Phase II	0.00346086	D010300	Parkinson Disease
	CHEMBL1201087	D003680	CABERGOLINE	Deglutition Disorders	0	Never tested	0.000642992	D010300	Parkinson Disease
	CHEMBL1201087	D001201	CABERGOLINE	Ascites	0	Never tested	0.00896749	D010300	Parkinson Disease
	CHEMBL1201087	D005076	CABERGOLINE	Exanthema	0	Never tested	0.0120731	D010300	Parkinson Disease
	CHEMBL1201087	D014717	CABERGOLINE	Vertigo	0	Never tested	0.00424284	D010300	Parkinson Disease
	CHEMBL1201087	D013575	CABERGOLINE	Syncope	0	Never tested	0.0144165	D010300	Parkinson Disease
	CHEMBL1201087	D007766	CABERGOLINE	Lacrimal Apparatus Diseases	0	Never tested	0.00185602	D010300	Parkinson Disease
	CHEMBL1201087	D006471	CABERGOLINE	Gastrointestinal Hemorrhage	0	Never tested	0.00510215	D010300	Parkinson Disease
	CHEMBL1201087	D010437	CABERGOLINE	Peptic Ulcer	0	Never tested	0.019989	D010300	Parkinson Disease
	CHEMBL1201087	D005921	CABERGOLINE	Glomerulonephritis	0	Never tested	0.00853358	D010300	Parkinson Disease
	CHEMBL1201087	D006333	CABERGOLINE	Heart Failure	0	Never tested	0.00219107	D010300	Parkinson Disease
	CHEMBL1201087	D006547	CABERGOLINE	Hernia	0	Never tested	0.00232096	D010300	Parkinson Disease
	CHEMBL1201087	D006689	CABERGOLINE	Hodgkin Disease	0	Never tested	0.00230305	D010300	Parkinson Disease
	CHEMBL1201087	D008113	CABERGOLINE	Liver Neoplasms	0	Never tested	0.00723362	D010300	Parkinson Disease
	CHEMBL1201087	D010051	CABERGOLINE	Ovarian Neoplasms	0	Never tested	0.0632371	D010300	Parkinson Disease
	CHEMBL1201087	D011471	CABERGOLINE	Prostatic Neoplasms	0	Never tested	0.0103663	D010300	Parkinson Disease
	CHEMBL1201087	D000647	CABERGOLINE	Amnesia	0	Never tested	0.00682838	D010300	Parkinson Disease
	CHEMBL1201087	D007951	CABERGOLINE	Leukemia, Myeloid	0	Never tested	0.00627665	D010300	Parkinson Disease
	CHEMBL1201087	D000152	CABERGOLINE	Acne Vulgaris	0	Never tested	0.00977381	D010300	Parkinson Disease
	CHEMBL1201087	D000740	CABERGOLINE	Anemia	0	Never tested	0.00898785	D010300	Parkinson Disease
	CHEMBL1201087	D001064	CABERGOLINE	Appendicitis	0	Never tested	0.0103036	D010300	Parkinson Disease
	CHEMBL1201087	D003248	CABERGOLINE	Constipation	0	Never tested	0.0234573	D010300	Parkinson Disease
	CHEMBL1201087	D015352	CABERGOLINE	Dry Eye Syndromes	0	Never tested	0.00807425	D010300	Parkinson Disease
	CHEMBL1201087	D004381	CABERGOLINE	Duodenal Ulcer	0	Never tested	0.00521267	D010300	Parkinson Disease
	CHEMBL1201087	D015837	CABERGOLINE	Vestibular Diseases	0	Never tested	0.0131646	D010300	Parkinson Disease
	CHEMBL1201087	D005705	CABERGOLINE	Gallbladder Diseases	0	Never tested	0.0157175	D010300	Parkinson Disease
	CHEMBL1201087	D006073	CABERGOLINE	Gout	0	Never tested	0.00911146	D010300	Parkinson Disease
	CHEMBL1201087	D001145	CABERGOLINE	Arrhythmias, Cardiac	0	Never tested	0.0352159	D010300	Parkinson Disease
	CHEMBL1201087	D043183	CABERGOLINE	Irritable Bowel Syndrome	0	Never tested	0.00368536	D010300	Parkinson Disease
	CHEMBL1201087	D001851	CABERGOLINE	Bone Diseases, Metabolic	0	Never tested	0.00250671	D010300	Parkinson Disease
	CHEMBL1201087	D010024	CABERGOLINE	Osteoporosis	0	Never tested	0.00875557	D010300	Parkinson Disease
	CHEMBL1201087	D009443	CABERGOLINE	Neuritis	0	Never tested	0.00376443	D010300	Parkinson Disease
	CHEMBL1201087	D010538	CABERGOLINE	Peritonitis	0	Never tested	0.00894317	D010300	Parkinson Disease
	CHEMBL1201087	D010998	CABERGOLINE	Pleurisy	0	Never tested	0.0133695	D010300	Parkinson Disease
	CHEMBL1201087	D011565	CABERGOLINE	Psoriasis	0	Never tested	0.0264417	D010300	Parkinson Disease
	CHEMBL1201087	D012163	CABERGOLINE	Retinal Detachment	0	Never tested	0.00983323	D010300	Parkinson Disease
	CHEMBL1201087	D012393	CABERGOLINE	Rosacea	0	Never tested	0.0222342	D010300	Parkinson Disease
	CHEMBL1201087	D006042	CABERGOLINE	Goiter	0	Never tested	0.0146675	D010300	Parkinson Disease
	CHEMBL1201087	D002546	CABERGOLINE	Ischemic Attack, Transient	0	Never tested	0.0100962	D010300	Parkinson Disease
	CHEMBL1201087	D000083242	CABERGOLINE	Ischemic Stroke	0	Never tested	0.0182084	D010300	Parkinson Disease
	CHEMBL1201087	D012891	CABERGOLINE	Sleep Apnea Syndromes	0	Never tested	0.0188191	D010300	Parkinson Disease
	CHEMBL1201087	D013921	CABERGOLINE	Thrombocytopenia	0	Never tested	0.00512373	D010300	Parkinson Disease
	CHEMBL1201087	D015179	CABERGOLINE	Colorectal Neoplasms	0	Never tested	0.00157768	D010300	Parkinson Disease
	CHEMBL1201087	D006627	CABERGOLINE	Hirschsprung Disease	0	Never tested	0.00537964	D010300	Parkinson Disease
	CHEMBL1201087	D013964	CABERGOLINE	Thyroid Neoplasms	0	Never tested	0.00538846	D010300	Parkinson Disease
	CHEMBL1201087	D010001	CABERGOLINE	Osteitis Deformans	0	Never tested	0.0100701	D010300	Parkinson Disease
	CHEMBL1201087	D007018	CABERGOLINE	Hypopituitarism	0	Never tested	0.00906207	D010300	Parkinson Disease
	CHEMBL1201087	D020246	CABERGOLINE	Venous Thrombosis	0	Never tested	0.00533817	D010300	Parkinson Disease
	CHEMBL1201087	D000075224	CABERGOLINE	Cardiac Conduction System Disease	0	Never tested	0.0086764	D010300	Parkinson Disease
	CHEMBL1201087	D003731	CABERGOLINE	Dental Caries	0	Never tested	0.00548443	D010300	Parkinson Disease
	CHEMBL1201087	D005242	CABERGOLINE	Fecal Incontinence	0	Never tested	0.0210278	D010300	Parkinson Disease
	CHEMBL1201087	D016055	CABERGOLINE	Urinary Retention	0	Never tested	0.0722367	D010300	Parkinson Disease
	CHEMBL1201087	D011141	CABERGOLINE	Polyuria	0	Never tested	0.0102892	D010300	Parkinson Disease
	CHEMBL1201087	D007762	CABERGOLINE	Labyrinthitis	0	Never tested	0.00126345	D010300	Parkinson Disease
	CHEMBL1201087	D012878	CABERGOLINE	Skin Neoplasms	0	Never tested	0.00220386	D010300	Parkinson Disease
	CHEMBL1201087	D009260	CABERGOLINE	Nail Diseases	0	Never tested	0.0180167	D010300	Parkinson Disease
	CHEMBL1201087	D016491	CABERGOLINE	Peripheral Vascular Diseases	0	Never tested	0.0165901	D010300	Parkinson Disease
	CHEMBL1201087	D011111	CABERGOLINE	Polymyalgia Rheumatica	0	Never tested	0.0102404	D010300	Parkinson Disease
	CHEMBL1201087	D013118	CABERGOLINE	Spinal Cord Diseases	0	Never tested	0.0061988	D010300	Parkinson Disease
	CHEMBL1201087	D014581	CABERGOLINE	Urticaria	0	Never tested	0.00520181	D010300	Parkinson Disease
	CHEMBL1201087	D014648	CABERGOLINE	Varicose Veins	0	Never tested	0.0107605	D010300	Parkinson Disease
	CHEMBL1201087	D010031	CABERGOLINE	Otitis	0	Never tested	0.0093757	D010300	Parkinson Disease
	CHEMBL1201087	D019966	CABERGOLINE	Substance-Related Disorders	0	Phase II	0.00719546	D010300	Parkinson Disease
	CHEMBL1201087	D015155	CABERGOLINE	Esophageal Spasm, Diffuse	0	Never tested	0.010344	D010300	Parkinson Disease
	CHEMBL1201117	D001289	METHOCARBAMOL	Attention Deficit Disorder with Hyperactivity	0	Never tested	0.0222688	D004827	Epilepsy
	CHEMBL1201117	D001008	METHOCARBAMOL	Anxiety Disorders	0	Never tested	0.0141984	D004827	Epilepsy
	CHEMBL1201117	D013313	METHOCARBAMOL	Stress Disorders, Post-Traumatic	0	Never tested	0.0343016	D004827	Epilepsy
	CHEMBL1201117	D000856	METHOCARBAMOL	Anorexia Nervosa	0	Never tested	0.00708669	D004827	Epilepsy
	CHEMBL1201117	D015228	METHOCARBAMOL	Hypertriglyceridemia	0	Never tested	0.00921761	D004827	Epilepsy
	CHEMBL1201117	D003324	METHOCARBAMOL	Coronary Artery Disease	0	Never tested	0.0224028	D004827	Epilepsy
	CHEMBL1201117	D009765	METHOCARBAMOL	Obesity	0	Never tested	0.0177251	D004827	Epilepsy
	CHEMBL1201117	D020177	METHOCARBAMOL	Idiopathic Hypersomnia	0	Never tested	0.0019895	D004827	Epilepsy
	CHEMBL1201117	D010300	METHOCARBAMOL	Parkinson Disease	0	Never tested	0.00548426	D004827	Epilepsy
	CHEMBL1201117	D013771	METHOCARBAMOL	Tetralogy of Fallot	0	Never tested	0.0100536	D004827	Epilepsy
	CHEMBL1201117	D001172	METHOCARBAMOL	Arthritis, Rheumatoid	0	Never tested	0.000809927	D004827	Epilepsy
	CHEMBL1201117	D003424	METHOCARBAMOL	Crohn Disease	0	Never tested	0.00949821	D004827	Epilepsy
	CHEMBL1201117	D003093	METHOCARBAMOL	Colitis, Ulcerative	0	Never tested	0.00582055	D004827	Epilepsy
	CHEMBL1201117	D015212	METHOCARBAMOL	Inflammatory Bowel Diseases	0	Never tested	0.000778108	D004827	Epilepsy
	CHEMBL1201117	D002761	METHOCARBAMOL	Cholangitis	0	Never tested	0.00390833	D004827	Epilepsy
	CHEMBL1201117	D017098	METHOCARBAMOL	IgA Deficiency	0	Status unknown	0.0199698	D004827	Epilepsy
	CHEMBL1201117	D008268	METHOCARBAMOL	Macular Degeneration	0	Never tested	0.00267116	D004827	Epilepsy
	CHEMBL1201117	D034381	METHOCARBAMOL	Hearing Loss	0	Never tested	0.0105955	D004827	Epilepsy
	CHEMBL1201117	D014012	METHOCARBAMOL	Tinnitus	0	Never tested	0.00561331	D004827	Epilepsy
	CHEMBL1201117	D000505	METHOCARBAMOL	Alopecia	0	Never tested	0.00665552	D004827	Epilepsy
	CHEMBL1201117	D019226	METHOCARBAMOL	Oral Ulcer	0	Never tested	0.00492955	D004827	Epilepsy
	CHEMBL1201117	D000787	METHOCARBAMOL	Angina Pectoris	0	Never tested	0.00348548	D004827	Epilepsy
	CHEMBL1201117	D065631	METHOCARBAMOL	Rhinitis, Allergic	0	Never tested	0.00704696	D004827	Epilepsy
	CHEMBL1201117	D001249	METHOCARBAMOL	Asthma	0	Never tested	0.0144825	D004827	Epilepsy
	CHEMBL1201117	D005764	METHOCARBAMOL	Gastroesophageal Reflux	0	Never tested	0.00152421	D004827	Epilepsy
	CHEMBL1201117	D007037	METHOCARBAMOL	Hypothyroidism	0	Never tested	0.0191426	D004827	Epilepsy
	CHEMBL1201117	D008881	METHOCARBAMOL	Migraine Disorders	0	Never tested	0.0139997	D004827	Epilepsy
	CHEMBL1201117	D004485	METHOCARBAMOL	Eczema	0	Never tested	0.0164154	D004827	Epilepsy
	CHEMBL1201117	D006937	METHOCARBAMOL	Hypercholesterolemia	0	Never tested	0.00236311	D004827	Epilepsy
	CHEMBL1201117	D012626	METHOCARBAMOL	Sebaceous Gland Neoplasms	0	Status unknown	0.0017274	D004827	Epilepsy
	CHEMBL1201117	D001943	METHOCARBAMOL	Breast Neoplasms	0	Never tested	0.00499827	D004827	Epilepsy
	CHEMBL1201117	D002280	METHOCARBAMOL	Carcinoma, Basal Cell	0	Never tested	0.000378485	D004827	Epilepsy
	CHEMBL1201117	D000230	METHOCARBAMOL	Adenocarcinoma	0	Never tested	0.00171314	D004827	Epilepsy
	CHEMBL1201117	D002386	METHOCARBAMOL	Cataract	0	Never tested	0.00501217	D004827	Epilepsy
	CHEMBL1201117	D006552	METHOCARBAMOL	Hernia, Inguinal	0	Never tested	0.00594378	D004827	Epilepsy
	CHEMBL1201117	D012005	METHOCARBAMOL	Rectal Prolapse	0	Status unknown	0.00308264	D004827	Epilepsy
	CHEMBL1201117	D014029	METHOCARBAMOL	Tobacco Use Disorder	0	Never tested	0.00838147	D004827	Epilepsy
	CHEMBL1201117	D009203	METHOCARBAMOL	Myocardial Infarction	0	Never tested	0.00348539	D004827	Epilepsy
	CHEMBL1201117	D005756	METHOCARBAMOL	Gastritis	0	Never tested	0.0445933	D004827	Epilepsy
	CHEMBL1201117	D006548	METHOCARBAMOL	Hernia, Diaphragmatic	0	Never tested	0.0300139	D004827	Epilepsy
	CHEMBL1201117	D000076385	METHOCARBAMOL	Diverticular Diseases	0	Never tested	0.0018031	D004827	Epilepsy
	CHEMBL1201117	D007319	METHOCARBAMOL	Sleep Initiation and Maintenance Disorders	0	Never tested	0.000448801	D004827	Epilepsy
	CHEMBL1201117	D009290	METHOCARBAMOL	Narcolepsy	0	Never tested	0.000793414	D004827	Epilepsy
	CHEMBL1201117	D003922	METHOCARBAMOL	Diabetes Mellitus, Type 1	0	Never tested	0.0227732	D004827	Epilepsy
	CHEMBL1201117	D002446	METHOCARBAMOL	Celiac Disease	0	Never tested	0.00303629	D004827	Epilepsy
	CHEMBL1201117	D008105	METHOCARBAMOL	Liver Cirrhosis, Biliary	0	Never tested	0.00753672	D004827	Epilepsy
	CHEMBL1201117	D014820	METHOCARBAMOL	Vitiligo	0	Never tested	0.0051816	D004827	Epilepsy
	CHEMBL1201117	D009798	METHOCARBAMOL	Ocular Hypertension	0	Never tested	0.00440709	D004827	Epilepsy
	CHEMBL1201117	D009447	METHOCARBAMOL	Neuroblastoma	0	Never tested	0.04878	D004827	Epilepsy
	CHEMBL1201117	D012559	METHOCARBAMOL	Schizophrenia	0	Never tested	0.0145278	D004827	Epilepsy
	CHEMBL1201117	D000690	METHOCARBAMOL	Amyotrophic Lateral Sclerosis	0	Never tested	0.000544584	D004827	Epilepsy
	CHEMBL1201117	D008180	METHOCARBAMOL	Lupus Erythematosus, Systemic	0	Never tested	0.00700996	D004827	Epilepsy
	CHEMBL1201117	D000437	METHOCARBAMOL	Alcoholism	0	Never tested	0.0140616	D004827	Epilepsy
	CHEMBL1201117	D000067877	METHOCARBAMOL	Autism Spectrum Disorder	0	Never tested	0.00478368	D004827	Epilepsy
	CHEMBL1201117	D001714	METHOCARBAMOL	Bipolar Disorder	0	Never tested	0.00652438	D004827	Epilepsy
	CHEMBL1201117	D009771	METHOCARBAMOL	Obsessive-Compulsive Disorder	0	Never tested	0.00647375	D004827	Epilepsy
	CHEMBL1201117	D003924	METHOCARBAMOL	Diabetes Mellitus, Type 2	0	Never tested	0.0238165	D004827	Epilepsy
	CHEMBL1201117	D000544	METHOCARBAMOL	Alzheimer Disease	0	Never tested	0.00270749	D004827	Epilepsy
	CHEMBL1201117	D005901	METHOCARBAMOL	Glaucoma	0	Never tested	0.00755229	D004827	Epilepsy
	CHEMBL1201117	D051436	METHOCARBAMOL	Renal Insufficiency, Chronic	0	Never tested	0.00612924	D004827	Epilepsy
	CHEMBL1201117	D013167	METHOCARBAMOL	Spondylitis, Ankylosing	0	Never tested	0.00896819	D004827	Epilepsy
	CHEMBL1201117	D003863	METHOCARBAMOL	Depression	0	Never tested	0.00765001	D004827	Epilepsy
	CHEMBL1201117	D010003	METHOCARBAMOL	Osteoarthritis	0	Never tested	0.000784924	D004827	Epilepsy
	CHEMBL1201117	D000419	METHOCARBAMOL	Albuminuria	0	Never tested	0.00591846	D004827	Epilepsy
	CHEMBL1201117	D001281	METHOCARBAMOL	Atrial Fibrillation	0	Never tested	0.00710801	D004827	Epilepsy
	CHEMBL1201117	D006973	METHOCARBAMOL	Hypertension	0	Never tested	0.00471021	D004827	Epilepsy
	CHEMBL1201117	D006327	METHOCARBAMOL	Heart Block	0	Never tested	0.0144611	D004827	Epilepsy
	CHEMBL1201117	D055623	METHOCARBAMOL	Keratosis, Actinic	0	Never tested	0.00287854	D004827	Epilepsy
	CHEMBL1201117	D001991	METHOCARBAMOL	Bronchitis	0	Never tested	0.00412638	D004827	Epilepsy
	CHEMBL1201117	D008175	METHOCARBAMOL	Lung Neoplasms	0	Never tested	0.0101131	D004827	Epilepsy
	CHEMBL1201117	D008545	METHOCARBAMOL	Melanoma	0	Never tested	0.00878617	D004827	Epilepsy
	CHEMBL1201117	D008228	METHOCARBAMOL	Lymphoma, Non-Hodgkin	0	Never tested	0.00804932	D004827	Epilepsy
	CHEMBL1201117	D002294	METHOCARBAMOL	Carcinoma, Squamous Cell	0	Never tested	0.0165686	D004827	Epilepsy
	CHEMBL1201117	D002349	METHOCARBAMOL	Carpal Tunnel Syndrome	0	Never tested	0.00529595	D004827	Epilepsy
	CHEMBL1201117	D016883	METHOCARBAMOL	Diabetic Ketoacidosis	0	Never tested	0.00729336	D004827	Epilepsy
	CHEMBL1201117	D001749	METHOCARBAMOL	Urinary Bladder Neoplasms	0	Never tested	0.0274889	D004827	Epilepsy
	CHEMBL1201117	D007889	METHOCARBAMOL	Leiomyoma	0	Never tested	0.0233224	D004827	Epilepsy
	CHEMBL1201117	D018798	METHOCARBAMOL	Anemia, Iron-Deficiency	0	Never tested	0.00922944	D004827	Epilepsy
	CHEMBL1201117	D000380	METHOCARBAMOL	Agranulocytosis	0	Never tested	0.00275878	D004827	Epilepsy
	CHEMBL1201117	D012893	METHOCARBAMOL	Sleep Wake Disorders	0	Never tested	0.00267548	D004827	Epilepsy
	CHEMBL1201117	D006429	METHOCARBAMOL	Hemiplegia	0	Never tested	0.001903	D004827	Epilepsy
	CHEMBL1201117	D011655	METHOCARBAMOL	Pulmonary Embolism	0	Never tested	0.00182464	D004827	Epilepsy
	CHEMBL1201117	D009202	METHOCARBAMOL	Cardiomyopathies	0	Never tested	0.0126041	D004827	Epilepsy
	CHEMBL1201117	D013345	METHOCARBAMOL	Subarachnoid Hemorrhage	0	Never tested	0.00485663	D004827	Epilepsy
	CHEMBL1201117	D002543	METHOCARBAMOL	Cerebral Hemorrhage	0	Never tested	0.0257842	D004827	Epilepsy
	CHEMBL1201117	D002544	METHOCARBAMOL	Cerebral Infarction	0	Never tested	0.0173483	D004827	Epilepsy
	CHEMBL1201117	D050197	METHOCARBAMOL	Arteriosclerosis	0	Never tested	0.00501904	D004827	Epilepsy
	CHEMBL1201117	D010689	METHOCARBAMOL	Phlebitis	0	Never tested	0.0182473	D004827	Epilepsy
	CHEMBL1201117	D006484	METHOCARBAMOL	Hemorrhoids	0	Never tested	0.00224297	D004827	Epilepsy
	CHEMBL1201117	D007022	METHOCARBAMOL	Hypotension	0	Never tested	0.0211555	D004827	Epilepsy
	CHEMBL1201117	D012852	METHOCARBAMOL	Sinusitis	0	Never tested	0.024531	D004827	Epilepsy
	CHEMBL1201117	D010996	METHOCARBAMOL	Pleural Effusion	0	Never tested	0.0101577	D004827	Epilepsy
	CHEMBL1201117	D011030	METHOCARBAMOL	Pneumothorax	0	Never tested	0.00379187	D004827	Epilepsy
	CHEMBL1201117	D014060	METHOCARBAMOL	Tongue Diseases	0	Status unknown	0.00400554	D004827	Epilepsy
	CHEMBL1201117	D004941	METHOCARBAMOL	Esophagitis	0	Never tested	0.0186782	D004827	Epilepsy
	CHEMBL1201117	D013276	METHOCARBAMOL	Stomach Ulcer	0	Never tested	0.00835252	D004827	Epilepsy
	CHEMBL1201117	D004415	METHOCARBAMOL	Dyspepsia	0	Never tested	0.0210765	D004827	Epilepsy
	CHEMBL1201117	D002769	METHOCARBAMOL	Cholelithiasis	0	Never tested	0.00457117	D004827	Epilepsy
	CHEMBL1201117	D002764	METHOCARBAMOL	Cholecystitis	0	Never tested	0.00669001	D004827	Epilepsy
	CHEMBL1201117	D010195	METHOCARBAMOL	Pancreatitis	0	Never tested	0.00426941	D004827	Epilepsy
	CHEMBL1201117	D008286	METHOCARBAMOL	Malabsorption Syndromes	0	Never tested	0.00617202	D004827	Epilepsy
	CHEMBL1201117	D002481	METHOCARBAMOL	Cellulitis	0	Never tested	0.00755272	D004827	Epilepsy
	CHEMBL1201117	D011537	METHOCARBAMOL	Pruritus	0	Never tested	0.00700575	D004827	Epilepsy
	CHEMBL1201117	D008010	METHOCARBAMOL	Lichen Planus	0	Never tested	0.0146405	D004827	Epilepsy
	CHEMBL1201117	D017492	METHOCARBAMOL	Keratosis, Seborrheic	0	Never tested	0.00416995	D004827	Epilepsy
	CHEMBL1201117	D011704	METHOCARBAMOL	Pyelonephritis	0	Never tested	0.00847805	D004827	Epilepsy
	CHEMBL1201117	D058186	METHOCARBAMOL	Acute Kidney Injury	0	Never tested	0.0362381	D004827	Epilepsy
	CHEMBL1201117	D007676	METHOCARBAMOL	Kidney Failure, Chronic	0	Never tested	0.0151821	D004827	Epilepsy
	CHEMBL1201117	D003556	METHOCARBAMOL	Cystitis	0	Never tested	0.0134485	D004827	Epilepsy
	CHEMBL1201117	D011470	METHOCARBAMOL	Prostatic Hyperplasia	0	Never tested	0.0208307	D004827	Epilepsy
	CHEMBL1201117	D011472	METHOCARBAMOL	Prostatitis	0	Never tested	0.0128829	D004827	Epilepsy
	CHEMBL1201117	D005348	METHOCARBAMOL	Fibrocystic Breast Disease	0	Never tested	0.0132307	D004827	Epilepsy
	CHEMBL1201117	D006177	METHOCARBAMOL	Gynecomastia	0	Never tested	0.0050517	D004827	Epilepsy
	CHEMBL1201117	D004715	METHOCARBAMOL	Endometriosis	0	Never tested	0.00811727	D004827	Epilepsy
	CHEMBL1201117	D003680	METHOCARBAMOL	Deglutition Disorders	0	Never tested	0.0604067	D004827	Epilepsy
	CHEMBL1201117	D001201	METHOCARBAMOL	Ascites	0	Never tested	0.0431293	D004827	Epilepsy
	CHEMBL1201117	D005076	METHOCARBAMOL	Exanthema	0	Never tested	0.0224576	D004827	Epilepsy
	CHEMBL1201117	D014717	METHOCARBAMOL	Vertigo	0	Never tested	0.00453248	D004827	Epilepsy
	CHEMBL1201117	D013575	METHOCARBAMOL	Syncope	0	Never tested	0.0201162	D004827	Epilepsy
	CHEMBL1201117	D007766	METHOCARBAMOL	Lacrimal Apparatus Diseases	0	Never tested	0.00555409	D004827	Epilepsy
	CHEMBL1201117	D006471	METHOCARBAMOL	Gastrointestinal Hemorrhage	0	Never tested	0.0199731	D004827	Epilepsy
	CHEMBL1201117	D010437	METHOCARBAMOL	Peptic Ulcer	0	Never tested	0.00548392	D004827	Epilepsy
	CHEMBL1201117	D005921	METHOCARBAMOL	Glomerulonephritis	0	Never tested	0.00447228	D004827	Epilepsy
	CHEMBL1201117	D006333	METHOCARBAMOL	Heart Failure	0	Phase III	0.00667401	D004827	Epilepsy
	CHEMBL1201117	D006547	METHOCARBAMOL	Hernia	0	Never tested	0.00628105	D004827	Epilepsy
	CHEMBL1201117	D006689	METHOCARBAMOL	Hodgkin Disease	0	Never tested	0.000754603	D004827	Epilepsy
	CHEMBL1201117	D008113	METHOCARBAMOL	Liver Neoplasms	0	Never tested	0.0074192	D004827	Epilepsy
	CHEMBL1201117	D010051	METHOCARBAMOL	Ovarian Neoplasms	0	Never tested	0.00221198	D004827	Epilepsy
	CHEMBL1201117	D011471	METHOCARBAMOL	Prostatic Neoplasms	0	Never tested	0.0114937	D004827	Epilepsy
	CHEMBL1201117	D000647	METHOCARBAMOL	Amnesia	0	Never tested	0.00459606	D004827	Epilepsy
	CHEMBL1201117	D007951	METHOCARBAMOL	Leukemia, Myeloid	0	Never tested	0.0151646	D004827	Epilepsy
	CHEMBL1201117	D000152	METHOCARBAMOL	Acne Vulgaris	0	Never tested	0.015328	D004827	Epilepsy
	CHEMBL1201117	D000740	METHOCARBAMOL	Anemia	0	Never tested	0.0842216	D004827	Epilepsy
	CHEMBL1201117	D001064	METHOCARBAMOL	Appendicitis	0	Never tested	0.00083452	D004827	Epilepsy
	CHEMBL1201117	D003248	METHOCARBAMOL	Constipation	0	Never tested	0.014355	D004827	Epilepsy
	CHEMBL1201117	D015352	METHOCARBAMOL	Dry Eye Syndromes	0	Never tested	0.0164895	D004827	Epilepsy
	CHEMBL1201117	D004381	METHOCARBAMOL	Duodenal Ulcer	0	Never tested	0.0213991	D004827	Epilepsy
	CHEMBL1201117	D015837	METHOCARBAMOL	Vestibular Diseases	0	Never tested	0.00180229	D004827	Epilepsy
	CHEMBL1201117	D005705	METHOCARBAMOL	Gallbladder Diseases	0	Never tested	0.00162306	D004827	Epilepsy
	CHEMBL1201117	D006073	METHOCARBAMOL	Gout	0	Never tested	0.00716366	D004827	Epilepsy
	CHEMBL1201117	D001145	METHOCARBAMOL	Arrhythmias, Cardiac	0	Never tested	0.000439885	D004827	Epilepsy
	CHEMBL1201117	D043183	METHOCARBAMOL	Irritable Bowel Syndrome	0	Never tested	0.00842367	D004827	Epilepsy
	CHEMBL1201117	D001851	METHOCARBAMOL	Bone Diseases, Metabolic	0	Never tested	0.026577	D004827	Epilepsy
	CHEMBL1201117	D010024	METHOCARBAMOL	Osteoporosis	0	Never tested	0.0279181	D004827	Epilepsy
	CHEMBL1201117	D009443	METHOCARBAMOL	Neuritis	0	Never tested	0.0263437	D004827	Epilepsy
	CHEMBL1201117	D010538	METHOCARBAMOL	Peritonitis	0	Never tested	0.0379848	D004827	Epilepsy
	CHEMBL1201117	D010998	METHOCARBAMOL	Pleurisy	0	Never tested	0.0117808	D004827	Epilepsy
	CHEMBL1201117	D011565	METHOCARBAMOL	Psoriasis	0	Never tested	0.00374279	D004827	Epilepsy
	CHEMBL1201117	D012163	METHOCARBAMOL	Retinal Detachment	0	Never tested	0.00713379	D004827	Epilepsy
	CHEMBL1201117	D012393	METHOCARBAMOL	Rosacea	0	Never tested	0.00220207	D004827	Epilepsy
	CHEMBL1201117	D006042	METHOCARBAMOL	Goiter	0	Never tested	0.00131322	D004827	Epilepsy
	CHEMBL1201117	D002546	METHOCARBAMOL	Ischemic Attack, Transient	0	Never tested	0.0144754	D004827	Epilepsy
	CHEMBL1201117	D000083242	METHOCARBAMOL	Ischemic Stroke	0	Never tested	0.0248762	D004827	Epilepsy
	CHEMBL1201117	D012891	METHOCARBAMOL	Sleep Apnea Syndromes	0	Never tested	0.0166136	D004827	Epilepsy
	CHEMBL1201117	D013921	METHOCARBAMOL	Thrombocytopenia	0	Never tested	0.00855141	D004827	Epilepsy
	CHEMBL1201117	D015179	METHOCARBAMOL	Colorectal Neoplasms	0	Never tested	0.00500407	D004827	Epilepsy
	CHEMBL1201117	D006627	METHOCARBAMOL	Hirschsprung Disease	0	Never tested	0.00824411	D004827	Epilepsy
	CHEMBL1201117	D013964	METHOCARBAMOL	Thyroid Neoplasms	0	Never tested	0.000913634	D004827	Epilepsy
	CHEMBL1201117	D010001	METHOCARBAMOL	Osteitis Deformans	0	Never tested	0.00423734	D004827	Epilepsy
	CHEMBL1201117	D007018	METHOCARBAMOL	Hypopituitarism	0	Never tested	0.0197117	D004827	Epilepsy
	CHEMBL1201117	D020246	METHOCARBAMOL	Venous Thrombosis	0	Never tested	0.00210517	D004827	Epilepsy
	CHEMBL1201117	D000075224	METHOCARBAMOL	Cardiac Conduction System Disease	0	Never tested	0.00978606	D004827	Epilepsy
	CHEMBL1201117	D003731	METHOCARBAMOL	Dental Caries	0	Never tested	0.00590999	D004827	Epilepsy
	CHEMBL1201117	D005242	METHOCARBAMOL	Fecal Incontinence	0	Never tested	0.0182894	D004827	Epilepsy
	CHEMBL1201117	D016055	METHOCARBAMOL	Urinary Retention	0	Never tested	0.00683718	D004827	Epilepsy
	CHEMBL1201117	D011141	METHOCARBAMOL	Polyuria	0	Never tested	0.0122792	D004827	Epilepsy
	CHEMBL1201117	D007762	METHOCARBAMOL	Labyrinthitis	0	Never tested	0.00630466	D004827	Epilepsy
	CHEMBL1201117	D012878	METHOCARBAMOL	Skin Neoplasms	0	Never tested	0.0165363	D004827	Epilepsy
	CHEMBL1201117	D009260	METHOCARBAMOL	Nail Diseases	0	Never tested	0.0058977	D004827	Epilepsy
	CHEMBL1201117	D016491	METHOCARBAMOL	Peripheral Vascular Diseases	0	Never tested	0.00559813	D004827	Epilepsy
	CHEMBL1201117	D011111	METHOCARBAMOL	Polymyalgia Rheumatica	0	Never tested	0.0361484	D004827	Epilepsy
	CHEMBL1201117	D013118	METHOCARBAMOL	Spinal Cord Diseases	0	Never tested	0.023748	D004827	Epilepsy
	CHEMBL1201117	D014581	METHOCARBAMOL	Urticaria	0	Never tested	0.0453546	D004827	Epilepsy
	CHEMBL1201117	D014648	METHOCARBAMOL	Varicose Veins	0	Never tested	0.00450468	D004827	Epilepsy
	CHEMBL1201117	D010031	METHOCARBAMOL	Otitis	0	Never tested	0.0150413	D004827	Epilepsy
	CHEMBL1201117	D019966	METHOCARBAMOL	Substance-Related Disorders	0	Never tested	0.0289325	D004827	Epilepsy
	CHEMBL1201117	D015155	METHOCARBAMOL	Esophageal Spasm, Diffuse	0	Never tested	0.0197266	D004827	Epilepsy
	CHEMBL1201129	D001289	DECITABINE	Attention Deficit Disorder with Hyperactivity	0	Never tested	0.0014102	D000740	Anemia
	CHEMBL1201129	D001008	DECITABINE	Anxiety Disorders	0	Never tested	0.0106736	D000740	Anemia
	CHEMBL1201129	D013313	DECITABINE	Stress Disorders, Post-Traumatic	0	Never tested	0.0100773	D000740	Anemia
	CHEMBL1201129	D000856	DECITABINE	Anorexia Nervosa	0	Never tested	0.00894673	D000740	Anemia
	CHEMBL1201129	D015228	DECITABINE	Hypertriglyceridemia	0	Never tested	0.0124342	D000740	Anemia
	CHEMBL1201129	D003324	DECITABINE	Coronary Artery Disease	0	Never tested	0.0084396	D000740	Anemia
	CHEMBL1201129	D009765	DECITABINE	Obesity	0	Never tested	0.00132753	D000740	Anemia
	CHEMBL1201129	D010300	DECITABINE	Parkinson Disease	0	Never tested	0.0132771	D000740	Anemia
	CHEMBL1201129	D013771	DECITABINE	Tetralogy of Fallot	0	Never tested	0.0041921	D000740	Anemia
	CHEMBL1201129	D001172	DECITABINE	Arthritis, Rheumatoid	0	Never tested	0.00975943	D000740	Anemia
	CHEMBL1201129	D003424	DECITABINE	Crohn Disease	0	Never tested	0.014677	D000740	Anemia
	CHEMBL1201129	D003093	DECITABINE	Colitis, Ulcerative	0	Never tested	0.00359933	D000740	Anemia
	CHEMBL1201129	D015212	DECITABINE	Inflammatory Bowel Diseases	0	Never tested	0.00230677	D000740	Anemia
	CHEMBL1201129	D002761	DECITABINE	Cholangitis	0	Never tested	0.00148361	D000740	Anemia
	CHEMBL1201129	D017098	DECITABINE	IgA Deficiency	0	Status unknown	0.00852612	D000740	Anemia
	CHEMBL1201129	D008268	DECITABINE	Macular Degeneration	0	Never tested	0.00903716	D000740	Anemia
	CHEMBL1201129	D034381	DECITABINE	Hearing Loss	0	Never tested	0.0089128	D000740	Anemia
	CHEMBL1201129	D000505	DECITABINE	Alopecia	0	Never tested	0.000438202	D000740	Anemia
	CHEMBL1201129	D019226	DECITABINE	Oral Ulcer	0	Never tested	0.00381928	D000740	Anemia
	CHEMBL1201129	D000787	DECITABINE	Angina Pectoris	0	Never tested	0.00101857	D000740	Anemia
	CHEMBL1201129	D065631	DECITABINE	Rhinitis, Allergic	0	Never tested	0.00370697	D000740	Anemia
	CHEMBL1201129	D001249	DECITABINE	Asthma	0	Never tested	0.00518269	D000740	Anemia
	CHEMBL1201129	D005764	DECITABINE	Gastroesophageal Reflux	0	Never tested	0.017815	D000740	Anemia
	CHEMBL1201129	D007037	DECITABINE	Hypothyroidism	0	Never tested	0.00770866	D000740	Anemia
	CHEMBL1201129	D008881	DECITABINE	Migraine Disorders	0	Never tested	0.00183936	D000740	Anemia
	CHEMBL1201129	D004485	DECITABINE	Eczema	0	Never tested	0.00112354	D000740	Anemia
	CHEMBL1201129	D006937	DECITABINE	Hypercholesterolemia	0	Never tested	0.0112076	D000740	Anemia
	CHEMBL1201129	D012626	DECITABINE	Sebaceous Gland Neoplasms	0	Status unknown	0.00954007	D000740	Anemia
	CHEMBL1201129	D001943	DECITABINE	Breast Neoplasms	0	Phase II	0.0109274	D000740	Anemia
	CHEMBL1201129	D002280	DECITABINE	Carcinoma, Basal Cell	0	Never tested	0.0274455	D000740	Anemia
	CHEMBL1201129	D000230	DECITABINE	Adenocarcinoma	0	Phase II	0.00982004	D000740	Anemia
	CHEMBL1201129	D002386	DECITABINE	Cataract	0	Never tested	0.0067339	D000740	Anemia
	CHEMBL1201129	D006552	DECITABINE	Hernia, Inguinal	0	Never tested	0.00719383	D000740	Anemia
	CHEMBL1201129	D012005	DECITABINE	Rectal Prolapse	0	Status unknown	0.00200795	D000740	Anemia
	CHEMBL1201129	D014029	DECITABINE	Tobacco Use Disorder	0	Never tested	0.0133469	D000740	Anemia
	CHEMBL1201129	D009203	DECITABINE	Myocardial Infarction	0	Never tested	0.0124147	D000740	Anemia
	CHEMBL1201129	D005756	DECITABINE	Gastritis	0	Never tested	0.0194642	D000740	Anemia
	CHEMBL1201129	D006548	DECITABINE	Hernia, Diaphragmatic	0	Never tested	0.0193053	D000740	Anemia
	CHEMBL1201129	D000076385	DECITABINE	Diverticular Diseases	0	Never tested	0.00204478	D000740	Anemia
	CHEMBL1201129	D007319	DECITABINE	Sleep Initiation and Maintenance Disorders	0	Never tested	0.0151019	D000740	Anemia
	CHEMBL1201129	D009290	DECITABINE	Narcolepsy	0	Never tested	0.0077792	D000740	Anemia
	CHEMBL1201129	D003922	DECITABINE	Diabetes Mellitus, Type 1	0	Never tested	0.00933421	D000740	Anemia
	CHEMBL1201129	D002446	DECITABINE	Celiac Disease	0	Never tested	0.00254129	D000740	Anemia
	CHEMBL1201129	D008105	DECITABINE	Liver Cirrhosis, Biliary	0	Never tested	0.00679209	D000740	Anemia
	CHEMBL1201129	D014820	DECITABINE	Vitiligo	0	Never tested	0.00893602	D000740	Anemia
	CHEMBL1201129	D009798	DECITABINE	Ocular Hypertension	0	Never tested	0.012249	D000740	Anemia
	CHEMBL1201129	D009447	DECITABINE	Neuroblastoma	0	Phase I	0.00327768	D000740	Anemia
	CHEMBL1201129	D012559	DECITABINE	Schizophrenia	0	Never tested	0.00115458	D000740	Anemia
	CHEMBL1201129	D000690	DECITABINE	Amyotrophic Lateral Sclerosis	0	Never tested	0.0125458	D000740	Anemia
	CHEMBL1201129	D008180	DECITABINE	Lupus Erythematosus, Systemic	0	Never tested	0.00093919	D000740	Anemia
	CHEMBL1201129	D000437	DECITABINE	Alcoholism	0	Never tested	0.00804985	D000740	Anemia
	CHEMBL1201129	D000067877	DECITABINE	Autism Spectrum Disorder	0	Never tested	0.0119736	D000740	Anemia
	CHEMBL1201129	D001714	DECITABINE	Bipolar Disorder	0	Never tested	0.00633322	D000740	Anemia
	CHEMBL1201129	D009771	DECITABINE	Obsessive-Compulsive Disorder	0	Never tested	0.0303936	D000740	Anemia
	CHEMBL1201129	D003924	DECITABINE	Diabetes Mellitus, Type 2	0	Never tested	0.00124012	D000740	Anemia
	CHEMBL1201129	D000544	DECITABINE	Alzheimer Disease	0	Never tested	0.00432396	D000740	Anemia
	CHEMBL1201129	D004827	DECITABINE	Epilepsy	0	Never tested	0.0434231	D000740	Anemia
	CHEMBL1201129	D005901	DECITABINE	Glaucoma	0	Never tested	0.00367307	D000740	Anemia
	CHEMBL1201129	D051436	DECITABINE	Renal Insufficiency, Chronic	0	Never tested	0.00791265	D000740	Anemia
	CHEMBL1201129	D013167	DECITABINE	Spondylitis, Ankylosing	0	Never tested	0.00358717	D000740	Anemia
	CHEMBL1201129	D003863	DECITABINE	Depression	0	Never tested	0.0240006	D000740	Anemia
	CHEMBL1201129	D010003	DECITABINE	Osteoarthritis	0	Never tested	0.0258075	D000740	Anemia
	CHEMBL1201129	D000419	DECITABINE	Albuminuria	0	Never tested	0.000846315	D000740	Anemia
	CHEMBL1201129	D001281	DECITABINE	Atrial Fibrillation	0	Never tested	0.0112976	D000740	Anemia
	CHEMBL1201129	D006973	DECITABINE	Hypertension	0	Never tested	0.00482639	D000740	Anemia
	CHEMBL1201129	D006327	DECITABINE	Heart Block	0	Never tested	0.00465193	D000740	Anemia
	CHEMBL1201129	D055623	DECITABINE	Keratosis, Actinic	0	Never tested	0.0296415	D000740	Anemia
	CHEMBL1201129	D001991	DECITABINE	Bronchitis	0	Never tested	0.00248962	D000740	Anemia
	CHEMBL1201129	D008175	DECITABINE	Lung Neoplasms	0	Phase II	0.00375543	D000740	Anemia
	CHEMBL1201129	D008545	DECITABINE	Melanoma	0	Phase II	0.0234579	D000740	Anemia
	CHEMBL1201129	D008228	DECITABINE	Lymphoma, Non-Hodgkin	0	Phase II	0.0451077	D000740	Anemia
	CHEMBL1201129	D002294	DECITABINE	Carcinoma, Squamous Cell	0	Phase II	0.0283449	D000740	Anemia
	CHEMBL1201129	D002349	DECITABINE	Carpal Tunnel Syndrome	0	Never tested	0.00743131	D000740	Anemia
	CHEMBL1201129	D016883	DECITABINE	Diabetic Ketoacidosis	0	Never tested	0.00512778	D000740	Anemia
	CHEMBL1201129	D001749	DECITABINE	Urinary Bladder Neoplasms	0	Phase I	0.0112952	D000740	Anemia
	CHEMBL1201129	D007889	DECITABINE	Leiomyoma	0	Never tested	0.0241007	D000740	Anemia
	CHEMBL1201129	D018798	DECITABINE	Anemia, Iron-Deficiency	0	Never tested	0.00574195	D000740	Anemia
	CHEMBL1201129	D000380	DECITABINE	Agranulocytosis	0	Never tested	0.00742697	D000740	Anemia
	CHEMBL1201129	D012893	DECITABINE	Sleep Wake Disorders	0	Never tested	0.00452025	D000740	Anemia
	CHEMBL1201129	D006429	DECITABINE	Hemiplegia	0	Never tested	0.00399216	D000740	Anemia
	CHEMBL1201129	D011655	DECITABINE	Pulmonary Embolism	0	Never tested	0.00564674	D000740	Anemia
	CHEMBL1201129	D009202	DECITABINE	Cardiomyopathies	0	Never tested	0.00660503	D000740	Anemia
	CHEMBL1201129	D013345	DECITABINE	Subarachnoid Hemorrhage	0	Never tested	0.0247663	D000740	Anemia
	CHEMBL1201129	D002543	DECITABINE	Cerebral Hemorrhage	0	Never tested	0.0177368	D000740	Anemia
	CHEMBL1201129	D002544	DECITABINE	Cerebral Infarction	0	Never tested	0.00535386	D000740	Anemia
	CHEMBL1201129	D050197	DECITABINE	Arteriosclerosis	0	Never tested	0.0042319	D000740	Anemia
	CHEMBL1201129	D010689	DECITABINE	Phlebitis	0	Never tested	0.012671	D000740	Anemia
	CHEMBL1201129	D006484	DECITABINE	Hemorrhoids	0	Never tested	0.0353974	D000740	Anemia
	CHEMBL1201129	D007022	DECITABINE	Hypotension	0	Never tested	0.0108425	D000740	Anemia
	CHEMBL1201129	D012852	DECITABINE	Sinusitis	0	Never tested	0.00237496	D000740	Anemia
	CHEMBL1201129	D010996	DECITABINE	Pleural Effusion	0	Never tested	0.0203759	D000740	Anemia
	CHEMBL1201129	D011030	DECITABINE	Pneumothorax	0	Never tested	0.0171437	D000740	Anemia
	CHEMBL1201129	D014060	DECITABINE	Tongue Diseases	0	Status unknown	0.0330502	D000740	Anemia
	CHEMBL1201129	D004941	DECITABINE	Esophagitis	0	Never tested	0.00378233	D000740	Anemia
	CHEMBL1201129	D013276	DECITABINE	Stomach Ulcer	0	Never tested	0.0020691	D000740	Anemia
	CHEMBL1201129	D004415	DECITABINE	Dyspepsia	0	Never tested	0.0171844	D000740	Anemia
	CHEMBL1201129	D002769	DECITABINE	Cholelithiasis	0	Never tested	0.00312454	D000740	Anemia
	CHEMBL1201129	D002764	DECITABINE	Cholecystitis	0	Never tested	0.00668589	D000740	Anemia
	CHEMBL1201129	D010195	DECITABINE	Pancreatitis	0	Never tested	0.0119378	D000740	Anemia
	CHEMBL1201129	D008286	DECITABINE	Malabsorption Syndromes	0	Never tested	0.0168746	D000740	Anemia
	CHEMBL1201129	D002481	DECITABINE	Cellulitis	0	Never tested	0.0421763	D000740	Anemia
	CHEMBL1201129	D011537	DECITABINE	Pruritus	0	Never tested	0.0171463	D000740	Anemia
	CHEMBL1201129	D008010	DECITABINE	Lichen Planus	0	Never tested	0.00144095	D000740	Anemia
	CHEMBL1201129	D017492	DECITABINE	Keratosis, Seborrheic	0	Never tested	0.00365989	D000740	Anemia
	CHEMBL1201129	D011704	DECITABINE	Pyelonephritis	0	Never tested	0.00349847	D000740	Anemia
	CHEMBL1201129	D058186	DECITABINE	Acute Kidney Injury	0	Never tested	0.0163233	D000740	Anemia
	CHEMBL1201129	D007676	DECITABINE	Kidney Failure, Chronic	0	Never tested	0.0140414	D000740	Anemia
	CHEMBL1201129	D003556	DECITABINE	Cystitis	0	Never tested	0.00320069	D000740	Anemia
	CHEMBL1201129	D011470	DECITABINE	Prostatic Hyperplasia	0	Never tested	0.00285342	D000740	Anemia
	CHEMBL1201129	D011472	DECITABINE	Prostatitis	0	Never tested	0.0021776	D000740	Anemia
	CHEMBL1201129	D005348	DECITABINE	Fibrocystic Breast Disease	0	Never tested	0.0272777	D000740	Anemia
	CHEMBL1201129	D006177	DECITABINE	Gynecomastia	0	Never tested	0.0154252	D000740	Anemia
	CHEMBL1201129	D004715	DECITABINE	Endometriosis	0	Never tested	0.0128627	D000740	Anemia
	CHEMBL1201129	D003680	DECITABINE	Deglutition Disorders	0	Never tested	0.0141038	D000740	Anemia
	CHEMBL1201129	D001201	DECITABINE	Ascites	0	Never tested	0.015285	D000740	Anemia
	CHEMBL1201129	D005076	DECITABINE	Exanthema	0	Never tested	0.0123673	D000740	Anemia
	CHEMBL1201129	D014717	DECITABINE	Vertigo	0	Never tested	0.00746403	D000740	Anemia
	CHEMBL1201129	D013575	DECITABINE	Syncope	0	Never tested	0.00665204	D000740	Anemia
	CHEMBL1201129	D007766	DECITABINE	Lacrimal Apparatus Diseases	0	Never tested	0.00406644	D000740	Anemia
	CHEMBL1201129	D006471	DECITABINE	Gastrointestinal Hemorrhage	0	Never tested	0.00774368	D000740	Anemia
	CHEMBL1201129	D010437	DECITABINE	Peptic Ulcer	0	Never tested	0.0218885	D000740	Anemia
	CHEMBL1201129	D005921	DECITABINE	Glomerulonephritis	0	Never tested	0.0017888	D000740	Anemia
	CHEMBL1201129	D006333	DECITABINE	Heart Failure	0	Never tested	0.000688605	D000740	Anemia
	CHEMBL1201129	D006547	DECITABINE	Hernia	0	Never tested	0.0113229	D000740	Anemia
	CHEMBL1201129	D006689	DECITABINE	Hodgkin Disease	0	Phase III	0.00513883	D000740	Anemia
	CHEMBL1201129	D008113	DECITABINE	Liver Neoplasms	0	Never tested	0.0143506	D000740	Anemia
	CHEMBL1201129	D010051	DECITABINE	Ovarian Neoplasms	0	Phase III	0.000506624	D000740	Anemia
	CHEMBL1201129	D011471	DECITABINE	Prostatic Neoplasms	0	Phase II	0.021749	D000740	Anemia
	CHEMBL1201129	D000647	DECITABINE	Amnesia	0	Never tested	0.0255722	D000740	Anemia
	CHEMBL1201129	D007951	DECITABINE	Leukemia, Myeloid	0	Phase unknown	0.00457067	D000740	Anemia
	CHEMBL1201129	D000152	DECITABINE	Acne Vulgaris	0	Never tested	0.0489603	D000740	Anemia
	CHEMBL1201129	D001064	DECITABINE	Appendicitis	0	Never tested	0.00875103	D000740	Anemia
	CHEMBL1201129	D003248	DECITABINE	Constipation	0	Never tested	0.0196839	D000740	Anemia
	CHEMBL1201129	D015352	DECITABINE	Dry Eye Syndromes	0	Never tested	0.0456491	D000740	Anemia
	CHEMBL1201129	D004381	DECITABINE	Duodenal Ulcer	0	Never tested	0.0054545	D000740	Anemia
	CHEMBL1201129	D015837	DECITABINE	Vestibular Diseases	0	Never tested	0.00836066	D000740	Anemia
	CHEMBL1201129	D005705	DECITABINE	Gallbladder Diseases	0	Never tested	0.059075	D000740	Anemia
	CHEMBL1201129	D006073	DECITABINE	Gout	0	Never tested	0.0383255	D000740	Anemia
	CHEMBL1201129	D001145	DECITABINE	Arrhythmias, Cardiac	0	Never tested	0.00979358	D000740	Anemia
	CHEMBL1201129	D043183	DECITABINE	Irritable Bowel Syndrome	0	Never tested	0.00594118	D000740	Anemia
	CHEMBL1201129	D001851	DECITABINE	Bone Diseases, Metabolic	0	Never tested	0.0798026	D000740	Anemia
	CHEMBL1201129	D010024	DECITABINE	Osteoporosis	0	Phase unknown	0.00941995	D000740	Anemia
	CHEMBL1201129	D009443	DECITABINE	Neuritis	0	Never tested	0.00329383	D000740	Anemia
	CHEMBL1201129	D010538	DECITABINE	Peritonitis	0	Never tested	0.00430626	D000740	Anemia
	CHEMBL1201129	D010998	DECITABINE	Pleurisy	0	Never tested	0.0379278	D000740	Anemia
	CHEMBL1201129	D011565	DECITABINE	Psoriasis	0	Never tested	0.0107818	D000740	Anemia
	CHEMBL1201129	D012163	DECITABINE	Retinal Detachment	0	Never tested	0.020894	D000740	Anemia
	CHEMBL1201129	D012393	DECITABINE	Rosacea	0	Never tested	0.0208472	D000740	Anemia
	CHEMBL1201129	D006042	DECITABINE	Goiter	0	Never tested	0.0196428	D000740	Anemia
	CHEMBL1201129	D002546	DECITABINE	Ischemic Attack, Transient	0	Never tested	0.00496161	D000740	Anemia
	CHEMBL1201129	D000083242	DECITABINE	Ischemic Stroke	0	Never tested	0.0254977	D000740	Anemia
	CHEMBL1201129	D012891	DECITABINE	Sleep Apnea Syndromes	0	Never tested	0.0128692	D000740	Anemia
	CHEMBL1201129	D013921	DECITABINE	Thrombocytopenia	0	Phase III	0.0174827	D000740	Anemia
	CHEMBL1201129	D015179	DECITABINE	Colorectal Neoplasms	0	Phase II	0.0245626	D000740	Anemia
	CHEMBL1201129	D006627	DECITABINE	Hirschsprung Disease	0	Never tested	0.0231592	D000740	Anemia
	CHEMBL1201129	D013964	DECITABINE	Thyroid Neoplasms	0	Phase II	0.0205883	D000740	Anemia
	CHEMBL1201129	D010001	DECITABINE	Osteitis Deformans	0	Never tested	0.00603172	D000740	Anemia
	CHEMBL1201129	D007018	DECITABINE	Hypopituitarism	0	Never tested	0.00387908	D000740	Anemia
	CHEMBL1201129	D020246	DECITABINE	Venous Thrombosis	0	Never tested	0.0118238	D000740	Anemia
	CHEMBL1201129	D000075224	DECITABINE	Cardiac Conduction System Disease	0	Never tested	0.00290361	D000740	Anemia
	CHEMBL1201129	D003731	DECITABINE	Dental Caries	0	Never tested	0.02536	D000740	Anemia
	CHEMBL1201129	D005242	DECITABINE	Fecal Incontinence	0	Never tested	0.00718661	D000740	Anemia
	CHEMBL1201129	D016055	DECITABINE	Urinary Retention	0	Never tested	0.0017894	D000740	Anemia
	CHEMBL1201129	D011141	DECITABINE	Polyuria	0	Never tested	0.00439134	D000740	Anemia
	CHEMBL1201129	D007762	DECITABINE	Labyrinthitis	0	Never tested	0.00631166	D000740	Anemia
	CHEMBL1201129	D012878	DECITABINE	Skin Neoplasms	0	Phase II	0.0107019	D000740	Anemia
	CHEMBL1201129	D009260	DECITABINE	Nail Diseases	0	Never tested	0.00836789	D000740	Anemia
	CHEMBL1201129	D016491	DECITABINE	Peripheral Vascular Diseases	0	Never tested	0.0285604	D000740	Anemia
	CHEMBL1201129	D011111	DECITABINE	Polymyalgia Rheumatica	0	Never tested	0.0276437	D000740	Anemia
	CHEMBL1201129	D013118	DECITABINE	Spinal Cord Diseases	0	Never tested	0.00614083	D000740	Anemia
	CHEMBL1201129	D014581	DECITABINE	Urticaria	0	Never tested	0.0432169	D000740	Anemia
	CHEMBL1201129	D014648	DECITABINE	Varicose Veins	0	Never tested	0.00258586	D000740	Anemia
	CHEMBL1201129	D010031	DECITABINE	Otitis	0	Never tested	0.00910497	D000740	Anemia
	CHEMBL1201129	D019966	DECITABINE	Substance-Related Disorders	0	Never tested	0.0184107	D000740	Anemia
	CHEMBL1201129	D015155	DECITABINE	Esophageal Spasm, Diffuse	0	Never tested	0.0113016	D000740	Anemia
	CHEMBL1201134	D001289	LUBIPROSTONE	Attention Deficit Disorder with Hyperactivity	0	Never tested	0.024027	D043183 ||| D003248	Irritable Bowel Syndrome ||| Constipation
	CHEMBL1201134	D001008	LUBIPROSTONE	Anxiety Disorders	0	Never tested	0.0496629	D043183 ||| D003248	Irritable Bowel Syndrome ||| Constipation
	CHEMBL1201134	D013313	LUBIPROSTONE	Stress Disorders, Post-Traumatic	0	Never tested	0.0147547	D043183 ||| D003248	Irritable Bowel Syndrome ||| Constipation
	CHEMBL1201134	D000856	LUBIPROSTONE	Anorexia Nervosa	0	Never tested	0.0158624	D043183 ||| D003248	Irritable Bowel Syndrome ||| Constipation
	CHEMBL1201134	D015228	LUBIPROSTONE	Hypertriglyceridemia	0	Never tested	0.000631064	D043183 ||| D003248	Irritable Bowel Syndrome ||| Constipation
	CHEMBL1201134	D003324	LUBIPROSTONE	Coronary Artery Disease	0	Never tested	0.0614671	D043183 ||| D003248	Irritable Bowel Syndrome ||| Constipation
	CHEMBL1201134	D009765	LUBIPROSTONE	Obesity	0	Never tested	0.00802012	D043183 ||| D003248	Irritable Bowel Syndrome ||| Constipation
	CHEMBL1201134	D010300	LUBIPROSTONE	Parkinson Disease	0	Phase unknown	0.00767213	D043183 ||| D003248	Irritable Bowel Syndrome ||| Constipation
	CHEMBL1201134	D013771	LUBIPROSTONE	Tetralogy of Fallot	0	Never tested	0.00187198	D043183 ||| D003248	Irritable Bowel Syndrome ||| Constipation
	CHEMBL1201134	D001172	LUBIPROSTONE	Arthritis, Rheumatoid	0	Never tested	0.00335686	D043183 ||| D003248	Irritable Bowel Syndrome ||| Constipation
	CHEMBL1201134	D003424	LUBIPROSTONE	Crohn Disease	0	Never tested	0.00589248	D043183 ||| D003248	Irritable Bowel Syndrome ||| Constipation
	CHEMBL1201134	D003093	LUBIPROSTONE	Colitis, Ulcerative	0	Never tested	0.0118996	D043183 ||| D003248	Irritable Bowel Syndrome ||| Constipation
	CHEMBL1201134	D015212	LUBIPROSTONE	Inflammatory Bowel Diseases	0	Never tested	0.0186056	D043183 ||| D003248	Irritable Bowel Syndrome ||| Constipation
	CHEMBL1201134	D002761	LUBIPROSTONE	Cholangitis	0	Never tested	0.00991596	D043183 ||| D003248	Irritable Bowel Syndrome ||| Constipation
	CHEMBL1201134	D017098	LUBIPROSTONE	IgA Deficiency	0	Status unknown	0.0223776	D043183 ||| D003248	Irritable Bowel Syndrome ||| Constipation
	CHEMBL1201134	D008268	LUBIPROSTONE	Macular Degeneration	0	Never tested	0.00941672	D043183 ||| D003248	Irritable Bowel Syndrome ||| Constipation
	CHEMBL1201134	D034381	LUBIPROSTONE	Hearing Loss	0	Never tested	0.00505691	D043183 ||| D003248	Irritable Bowel Syndrome ||| Constipation
	CHEMBL1201134	D000505	LUBIPROSTONE	Alopecia	0	Never tested	0.00176804	D043183 ||| D003248	Irritable Bowel Syndrome ||| Constipation
	CHEMBL1201134	D019226	LUBIPROSTONE	Oral Ulcer	0	Never tested	0.20583	D043183 ||| D003248	Irritable Bowel Syndrome ||| Constipation
	CHEMBL1201134	D000787	LUBIPROSTONE	Angina Pectoris	0	Never tested	0.0948683	D043183 ||| D003248	Irritable Bowel Syndrome ||| Constipation
	CHEMBL1201134	D065631	LUBIPROSTONE	Rhinitis, Allergic	0	Never tested	0.0901818	D043183 ||| D003248	Irritable Bowel Syndrome ||| Constipation
	CHEMBL1201134	D001249	LUBIPROSTONE	Asthma	0	Never tested	0.0211113	D043183 ||| D003248	Irritable Bowel Syndrome ||| Constipation
	CHEMBL1201134	D005764	LUBIPROSTONE	Gastroesophageal Reflux	0	Never tested	0.011133	D043183 ||| D003248	Irritable Bowel Syndrome ||| Constipation
	CHEMBL1201134	D007037	LUBIPROSTONE	Hypothyroidism	0	Never tested	0.0219333	D043183 ||| D003248	Irritable Bowel Syndrome ||| Constipation
	CHEMBL1201134	D008881	LUBIPROSTONE	Migraine Disorders	0	Never tested	0.0477316	D043183 ||| D003248	Irritable Bowel Syndrome ||| Constipation
	CHEMBL1201134	D004485	LUBIPROSTONE	Eczema	0	Never tested	0.0826958	D043183 ||| D003248	Irritable Bowel Syndrome ||| Constipation
	CHEMBL1201134	D006937	LUBIPROSTONE	Hypercholesterolemia	0	Never tested	0.00749862	D043183 ||| D003248	Irritable Bowel Syndrome ||| Constipation
	CHEMBL1201134	D012626	LUBIPROSTONE	Sebaceous Gland Neoplasms	0	Status unknown	0.00296245	D043183 ||| D003248	Irritable Bowel Syndrome ||| Constipation
	CHEMBL1201134	D001943	LUBIPROSTONE	Breast Neoplasms	0	Never tested	0.0090925	D043183 ||| D003248	Irritable Bowel Syndrome ||| Constipation
	CHEMBL1201134	D002280	LUBIPROSTONE	Carcinoma, Basal Cell	0	Never tested	0.0091726	D043183 ||| D003248	Irritable Bowel Syndrome ||| Constipation
	CHEMBL1201134	D000230	LUBIPROSTONE	Adenocarcinoma	0	Never tested	0.00213586	D043183 ||| D003248	Irritable Bowel Syndrome ||| Constipation
	CHEMBL1201134	D002386	LUBIPROSTONE	Cataract	0	Never tested	0.00412874	D043183 ||| D003248	Irritable Bowel Syndrome ||| Constipation
	CHEMBL1201134	D006552	LUBIPROSTONE	Hernia, Inguinal	0	Never tested	0.043786	D043183 ||| D003248	Irritable Bowel Syndrome ||| Constipation
	CHEMBL1201134	D012005	LUBIPROSTONE	Rectal Prolapse	0	Status unknown	0.0218425	D043183 ||| D003248	Irritable Bowel Syndrome ||| Constipation
	CHEMBL1201134	D014029	LUBIPROSTONE	Tobacco Use Disorder	0	Never tested	0.019101	D043183 ||| D003248	Irritable Bowel Syndrome ||| Constipation
	CHEMBL1201134	D009203	LUBIPROSTONE	Myocardial Infarction	0	Never tested	0.0321099	D043183 ||| D003248	Irritable Bowel Syndrome ||| Constipation
	CHEMBL1201134	D005756	LUBIPROSTONE	Gastritis	0	Never tested	0.00203852	D043183 ||| D003248	Irritable Bowel Syndrome ||| Constipation
	CHEMBL1201134	D006548	LUBIPROSTONE	Hernia, Diaphragmatic	0	Never tested	0.0485265	D043183 ||| D003248	Irritable Bowel Syndrome ||| Constipation
	CHEMBL1201134	D000076385	LUBIPROSTONE	Diverticular Diseases	0	Never tested	0.0049579	D043183 ||| D003248	Irritable Bowel Syndrome ||| Constipation
	CHEMBL1201134	D007319	LUBIPROSTONE	Sleep Initiation and Maintenance Disorders	0	Never tested	0.016726	D043183 ||| D003248	Irritable Bowel Syndrome ||| Constipation
	CHEMBL1201134	D009290	LUBIPROSTONE	Narcolepsy	0	Never tested	0.00244838	D043183 ||| D003248	Irritable Bowel Syndrome ||| Constipation
	CHEMBL1201134	D003922	LUBIPROSTONE	Diabetes Mellitus, Type 1	0	Phase unknown	0.0047065	D043183 ||| D003248	Irritable Bowel Syndrome ||| Constipation
	CHEMBL1201134	D002446	LUBIPROSTONE	Celiac Disease	0	Never tested	0.0129275	D043183 ||| D003248	Irritable Bowel Syndrome ||| Constipation
	CHEMBL1201134	D008105	LUBIPROSTONE	Liver Cirrhosis, Biliary	0	Never tested	0.216813	D043183 ||| D003248	Irritable Bowel Syndrome ||| Constipation
	CHEMBL1201134	D014820	LUBIPROSTONE	Vitiligo	0	Never tested	0.0155935	D043183 ||| D003248	Irritable Bowel Syndrome ||| Constipation
	CHEMBL1201134	D009798	LUBIPROSTONE	Ocular Hypertension	0	Never tested	0.0005311	D043183 ||| D003248	Irritable Bowel Syndrome ||| Constipation
	CHEMBL1201134	D009447	LUBIPROSTONE	Neuroblastoma	0	Never tested	0.0131432	D043183 ||| D003248	Irritable Bowel Syndrome ||| Constipation
	CHEMBL1201134	D012559	LUBIPROSTONE	Schizophrenia	0	Never tested	0.000834197	D043183 ||| D003248	Irritable Bowel Syndrome ||| Constipation
	CHEMBL1201134	D000690	LUBIPROSTONE	Amyotrophic Lateral Sclerosis	0	Never tested	0.00132534	D043183 ||| D003248	Irritable Bowel Syndrome ||| Constipation
	CHEMBL1201134	D008180	LUBIPROSTONE	Lupus Erythematosus, Systemic	0	Never tested	0.0487739	D043183 ||| D003248	Irritable Bowel Syndrome ||| Constipation
	CHEMBL1201134	D000437	LUBIPROSTONE	Alcoholism	0	Never tested	0.308838	D043183 ||| D003248	Irritable Bowel Syndrome ||| Constipation
	CHEMBL1201134	D000067877	LUBIPROSTONE	Autism Spectrum Disorder	0	Never tested	0.00165075	D043183 ||| D003248	Irritable Bowel Syndrome ||| Constipation
	CHEMBL1201134	D001714	LUBIPROSTONE	Bipolar Disorder	0	Never tested	0.000542999	D043183 ||| D003248	Irritable Bowel Syndrome ||| Constipation
	CHEMBL1201134	D009771	LUBIPROSTONE	Obsessive-Compulsive Disorder	0	Never tested	0.00951498	D043183 ||| D003248	Irritable Bowel Syndrome ||| Constipation
	CHEMBL1201134	D003924	LUBIPROSTONE	Diabetes Mellitus, Type 2	0	Phase unknown	0.0201939	D043183 ||| D003248	Irritable Bowel Syndrome ||| Constipation
	CHEMBL1201134	D000544	LUBIPROSTONE	Alzheimer Disease	0	Never tested	0.0156798	D043183 ||| D003248	Irritable Bowel Syndrome ||| Constipation
	CHEMBL1201134	D004827	LUBIPROSTONE	Epilepsy	0	Never tested	0.00356759	D043183 ||| D003248	Irritable Bowel Syndrome ||| Constipation
	CHEMBL1201134	D005901	LUBIPROSTONE	Glaucoma	0	Never tested	0.0329912	D043183 ||| D003248	Irritable Bowel Syndrome ||| Constipation
	CHEMBL1201134	D051436	LUBIPROSTONE	Renal Insufficiency, Chronic	0	Never tested	0.0052419	D043183 ||| D003248	Irritable Bowel Syndrome ||| Constipation
	CHEMBL1201134	D013167	LUBIPROSTONE	Spondylitis, Ankylosing	0	Never tested	0.0216455	D043183 ||| D003248	Irritable Bowel Syndrome ||| Constipation
	CHEMBL1201134	D003863	LUBIPROSTONE	Depression	0	Never tested	0.0450121	D043183 ||| D003248	Irritable Bowel Syndrome ||| Constipation
	CHEMBL1201134	D010003	LUBIPROSTONE	Osteoarthritis	0	Never tested	0.0438868	D043183 ||| D003248	Irritable Bowel Syndrome ||| Constipation
	CHEMBL1201134	D000419	LUBIPROSTONE	Albuminuria	0	Never tested	0.00285538	D043183 ||| D003248	Irritable Bowel Syndrome ||| Constipation
	CHEMBL1201134	D001281	LUBIPROSTONE	Atrial Fibrillation	0	Never tested	0.00571103	D043183 ||| D003248	Irritable Bowel Syndrome ||| Constipation
	CHEMBL1201134	D006973	LUBIPROSTONE	Hypertension	0	Never tested	0.00281785	D043183 ||| D003248	Irritable Bowel Syndrome ||| Constipation
	CHEMBL1201134	D006327	LUBIPROSTONE	Heart Block	0	Never tested	0.00569353	D043183 ||| D003248	Irritable Bowel Syndrome ||| Constipation
	CHEMBL1201134	D055623	LUBIPROSTONE	Keratosis, Actinic	0	Never tested	0.00232493	D043183 ||| D003248	Irritable Bowel Syndrome ||| Constipation
	CHEMBL1201134	D001991	LUBIPROSTONE	Bronchitis	0	Never tested	0.0160803	D043183 ||| D003248	Irritable Bowel Syndrome ||| Constipation
	CHEMBL1201134	D008175	LUBIPROSTONE	Lung Neoplasms	0	Never tested	0.108426	D043183 ||| D003248	Irritable Bowel Syndrome ||| Constipation
	CHEMBL1201134	D008545	LUBIPROSTONE	Melanoma	0	Never tested	0.00611174	D043183 ||| D003248	Irritable Bowel Syndrome ||| Constipation
	CHEMBL1201134	D008228	LUBIPROSTONE	Lymphoma, Non-Hodgkin	0	Never tested	0.163761	D043183 ||| D003248	Irritable Bowel Syndrome ||| Constipation
	CHEMBL1201134	D002294	LUBIPROSTONE	Carcinoma, Squamous Cell	0	Never tested	0.00298543	D043183 ||| D003248	Irritable Bowel Syndrome ||| Constipation
	CHEMBL1201134	D002349	LUBIPROSTONE	Carpal Tunnel Syndrome	0	Never tested	0.0400128	D043183 ||| D003248	Irritable Bowel Syndrome ||| Constipation
	CHEMBL1201134	D016883	LUBIPROSTONE	Diabetic Ketoacidosis	0	Never tested	0.0460977	D043183 ||| D003248	Irritable Bowel Syndrome ||| Constipation
	CHEMBL1201134	D001749	LUBIPROSTONE	Urinary Bladder Neoplasms	0	Never tested	0.00349648	D043183 ||| D003248	Irritable Bowel Syndrome ||| Constipation
	CHEMBL1201134	D007889	LUBIPROSTONE	Leiomyoma	0	Never tested	0.010485	D043183 ||| D003248	Irritable Bowel Syndrome ||| Constipation
	CHEMBL1201134	D018798	LUBIPROSTONE	Anemia, Iron-Deficiency	0	Never tested	0.0077125	D043183 ||| D003248	Irritable Bowel Syndrome ||| Constipation
	CHEMBL1201134	D000380	LUBIPROSTONE	Agranulocytosis	0	Never tested	0.0398886	D043183 ||| D003248	Irritable Bowel Syndrome ||| Constipation
	CHEMBL1201134	D012893	LUBIPROSTONE	Sleep Wake Disorders	0	Never tested	0.00412154	D043183 ||| D003248	Irritable Bowel Syndrome ||| Constipation
	CHEMBL1201134	D006429	LUBIPROSTONE	Hemiplegia	0	Never tested	0.0535182	D043183 ||| D003248	Irritable Bowel Syndrome ||| Constipation
	CHEMBL1201134	D011655	LUBIPROSTONE	Pulmonary Embolism	0	Never tested	0.0188009	D043183 ||| D003248	Irritable Bowel Syndrome ||| Constipation
	CHEMBL1201134	D009202	LUBIPROSTONE	Cardiomyopathies	0	Never tested	0.0149223	D043183 ||| D003248	Irritable Bowel Syndrome ||| Constipation
	CHEMBL1201134	D013345	LUBIPROSTONE	Subarachnoid Hemorrhage	0	Never tested	0.00404747	D043183 ||| D003248	Irritable Bowel Syndrome ||| Constipation
	CHEMBL1201134	D002543	LUBIPROSTONE	Cerebral Hemorrhage	0	Never tested	0.00181213	D043183 ||| D003248	Irritable Bowel Syndrome ||| Constipation
	CHEMBL1201134	D002544	LUBIPROSTONE	Cerebral Infarction	0	Never tested	0.037116	D043183 ||| D003248	Irritable Bowel Syndrome ||| Constipation
	CHEMBL1201134	D050197	LUBIPROSTONE	Arteriosclerosis	0	Never tested	0.0221286	D043183 ||| D003248	Irritable Bowel Syndrome ||| Constipation
	CHEMBL1201134	D010689	LUBIPROSTONE	Phlebitis	0	Never tested	0.0137433	D043183 ||| D003248	Irritable Bowel Syndrome ||| Constipation
	CHEMBL1201134	D006484	LUBIPROSTONE	Hemorrhoids	0	Never tested	0.00195704	D043183 ||| D003248	Irritable Bowel Syndrome ||| Constipation
	CHEMBL1201134	D007022	LUBIPROSTONE	Hypotension	0	Never tested	0.0353462	D043183 ||| D003248	Irritable Bowel Syndrome ||| Constipation
	CHEMBL1201134	D012852	LUBIPROSTONE	Sinusitis	0	Never tested	0.01996	D043183 ||| D003248	Irritable Bowel Syndrome ||| Constipation
	CHEMBL1201134	D010996	LUBIPROSTONE	Pleural Effusion	0	Never tested	0.00712843	D043183 ||| D003248	Irritable Bowel Syndrome ||| Constipation
	CHEMBL1201134	D011030	LUBIPROSTONE	Pneumothorax	0	Never tested	0.00569232	D043183 ||| D003248	Irritable Bowel Syndrome ||| Constipation
	CHEMBL1201134	D014060	LUBIPROSTONE	Tongue Diseases	0	Status unknown	0.0121852	D043183 ||| D003248	Irritable Bowel Syndrome ||| Constipation
	CHEMBL1201134	D004941	LUBIPROSTONE	Esophagitis	0	Never tested	0.0272998	D043183 ||| D003248	Irritable Bowel Syndrome ||| Constipation
	CHEMBL1201134	D013276	LUBIPROSTONE	Stomach Ulcer	0	Never tested	0.000524264	D043183 ||| D003248	Irritable Bowel Syndrome ||| Constipation
	CHEMBL1201134	D004415	LUBIPROSTONE	Dyspepsia	0	Never tested	0.0578095	D043183 ||| D003248	Irritable Bowel Syndrome ||| Constipation
	CHEMBL1201134	D002769	LUBIPROSTONE	Cholelithiasis	0	Never tested	0.0196995	D043183 ||| D003248	Irritable Bowel Syndrome ||| Constipation
	CHEMBL1201134	D002764	LUBIPROSTONE	Cholecystitis	0	Never tested	0.00151876	D043183 ||| D003248	Irritable Bowel Syndrome ||| Constipation
	CHEMBL1201134	D010195	LUBIPROSTONE	Pancreatitis	0	Never tested	0.0103406	D043183 ||| D003248	Irritable Bowel Syndrome ||| Constipation
	CHEMBL1201134	D008286	LUBIPROSTONE	Malabsorption Syndromes	0	Never tested	0.00524902	D043183 ||| D003248	Irritable Bowel Syndrome ||| Constipation
	CHEMBL1201134	D002481	LUBIPROSTONE	Cellulitis	0	Never tested	0.0117851	D043183 ||| D003248	Irritable Bowel Syndrome ||| Constipation
	CHEMBL1201134	D011537	LUBIPROSTONE	Pruritus	0	Never tested	0.00482204	D043183 ||| D003248	Irritable Bowel Syndrome ||| Constipation
	CHEMBL1201134	D008010	LUBIPROSTONE	Lichen Planus	0	Never tested	0.015126	D043183 ||| D003248	Irritable Bowel Syndrome ||| Constipation
	CHEMBL1201134	D017492	LUBIPROSTONE	Keratosis, Seborrheic	0	Never tested	0.000482592	D043183 ||| D003248	Irritable Bowel Syndrome ||| Constipation
	CHEMBL1201134	D011704	LUBIPROSTONE	Pyelonephritis	0	Never tested	0.015018	D043183 ||| D003248	Irritable Bowel Syndrome ||| Constipation
	CHEMBL1201134	D058186	LUBIPROSTONE	Acute Kidney Injury	0	Never tested	0.0179234	D043183 ||| D003248	Irritable Bowel Syndrome ||| Constipation
	CHEMBL1201134	D007676	LUBIPROSTONE	Kidney Failure, Chronic	0	Never tested	0.00270244	D043183 ||| D003248	Irritable Bowel Syndrome ||| Constipation
	CHEMBL1201134	D003556	LUBIPROSTONE	Cystitis	0	Never tested	0.0195592	D043183 ||| D003248	Irritable Bowel Syndrome ||| Constipation
	CHEMBL1201134	D011470	LUBIPROSTONE	Prostatic Hyperplasia	0	Never tested	0.00223234	D043183 ||| D003248	Irritable Bowel Syndrome ||| Constipation
	CHEMBL1201134	D011472	LUBIPROSTONE	Prostatitis	0	Never tested	0.0537056	D043183 ||| D003248	Irritable Bowel Syndrome ||| Constipation
	CHEMBL1201134	D005348	LUBIPROSTONE	Fibrocystic Breast Disease	0	Never tested	0.00450315	D043183 ||| D003248	Irritable Bowel Syndrome ||| Constipation
	CHEMBL1201134	D006177	LUBIPROSTONE	Gynecomastia	0	Never tested	0.00319986	D043183 ||| D003248	Irritable Bowel Syndrome ||| Constipation
	CHEMBL1201134	D004715	LUBIPROSTONE	Endometriosis	0	Never tested	0.00765857	D043183 ||| D003248	Irritable Bowel Syndrome ||| Constipation
	CHEMBL1201134	D003680	LUBIPROSTONE	Deglutition Disorders	0	Never tested	0.0108517	D043183 ||| D003248	Irritable Bowel Syndrome ||| Constipation
	CHEMBL1201134	D001201	LUBIPROSTONE	Ascites	0	Never tested	0.0163978	D043183 ||| D003248	Irritable Bowel Syndrome ||| Constipation
	CHEMBL1201134	D005076	LUBIPROSTONE	Exanthema	0	Never tested	0.0336284	D043183 ||| D003248	Irritable Bowel Syndrome ||| Constipation
	CHEMBL1201134	D014717	LUBIPROSTONE	Vertigo	0	Never tested	0.0119859	D043183 ||| D003248	Irritable Bowel Syndrome ||| Constipation
	CHEMBL1201134	D013575	LUBIPROSTONE	Syncope	0	Never tested	0.0154495	D043183 ||| D003248	Irritable Bowel Syndrome ||| Constipation
	CHEMBL1201134	D007766	LUBIPROSTONE	Lacrimal Apparatus Diseases	0	Never tested	0.00763289	D043183 ||| D003248	Irritable Bowel Syndrome ||| Constipation
	CHEMBL1201134	D006471	LUBIPROSTONE	Gastrointestinal Hemorrhage	0	Never tested	0.00882149	D043183 ||| D003248	Irritable Bowel Syndrome ||| Constipation
	CHEMBL1201134	D010437	LUBIPROSTONE	Peptic Ulcer	0	Never tested	0.00266946	D043183 ||| D003248	Irritable Bowel Syndrome ||| Constipation
	CHEMBL1201134	D005921	LUBIPROSTONE	Glomerulonephritis	0	Never tested	0.00888872	D043183 ||| D003248	Irritable Bowel Syndrome ||| Constipation
	CHEMBL1201134	D006333	LUBIPROSTONE	Heart Failure	0	Never tested	0.00600236	D043183 ||| D003248	Irritable Bowel Syndrome ||| Constipation
	CHEMBL1201134	D006547	LUBIPROSTONE	Hernia	0	Never tested	0.0125029	D043183 ||| D003248	Irritable Bowel Syndrome ||| Constipation
	CHEMBL1201134	D006689	LUBIPROSTONE	Hodgkin Disease	0	Never tested	0.010384	D043183 ||| D003248	Irritable Bowel Syndrome ||| Constipation
	CHEMBL1201134	D008113	LUBIPROSTONE	Liver Neoplasms	0	Never tested	0.00813722	D043183 ||| D003248	Irritable Bowel Syndrome ||| Constipation
	CHEMBL1201134	D010051	LUBIPROSTONE	Ovarian Neoplasms	0	Never tested	0.0112915	D043183 ||| D003248	Irritable Bowel Syndrome ||| Constipation
	CHEMBL1201134	D011471	LUBIPROSTONE	Prostatic Neoplasms	0	Never tested	0.00403231	D043183 ||| D003248	Irritable Bowel Syndrome ||| Constipation
	CHEMBL1201134	D000647	LUBIPROSTONE	Amnesia	0	Never tested	0.00398865	D043183 ||| D003248	Irritable Bowel Syndrome ||| Constipation
	CHEMBL1201134	D007951	LUBIPROSTONE	Leukemia, Myeloid	0	Never tested	0.0544483	D043183 ||| D003248	Irritable Bowel Syndrome ||| Constipation
	CHEMBL1201134	D000152	LUBIPROSTONE	Acne Vulgaris	0	Never tested	0.029868	D043183 ||| D003248	Irritable Bowel Syndrome ||| Constipation
	CHEMBL1201134	D000740	LUBIPROSTONE	Anemia	0	Never tested	0.00643141	D043183 ||| D003248	Irritable Bowel Syndrome ||| Constipation
	CHEMBL1201134	D001064	LUBIPROSTONE	Appendicitis	0	Never tested	0.00816299	D043183 ||| D003248	Irritable Bowel Syndrome ||| Constipation
	CHEMBL1201134	D003248	LUBIPROSTONE	Constipation	1	Approved	0.00224489	D043183	Irritable Bowel Syndrome
	CHEMBL1201134	D015352	LUBIPROSTONE	Dry Eye Syndromes	0	Never tested	0.0166413	D043183 ||| D003248	Irritable Bowel Syndrome ||| Constipation
	CHEMBL1201134	D004381	LUBIPROSTONE	Duodenal Ulcer	0	Never tested	0.0376696	D043183 ||| D003248	Irritable Bowel Syndrome ||| Constipation
	CHEMBL1201134	D015837	LUBIPROSTONE	Vestibular Diseases	0	Never tested	0.027271	D043183 ||| D003248	Irritable Bowel Syndrome ||| Constipation
	CHEMBL1201134	D005705	LUBIPROSTONE	Gallbladder Diseases	0	Never tested	0.00792987	D043183 ||| D003248	Irritable Bowel Syndrome ||| Constipation
	CHEMBL1201134	D006073	LUBIPROSTONE	Gout	0	Never tested	0.00424173	D043183 ||| D003248	Irritable Bowel Syndrome ||| Constipation
	CHEMBL1201134	D001145	LUBIPROSTONE	Arrhythmias, Cardiac	0	Never tested	0.0138993	D043183 ||| D003248	Irritable Bowel Syndrome ||| Constipation
	CHEMBL1201134	D043183	LUBIPROSTONE	Irritable Bowel Syndrome	1	Approved	0.00243239	D003248	Constipation
	CHEMBL1201134	D001851	LUBIPROSTONE	Bone Diseases, Metabolic	0	Never tested	0.0219979	D043183 ||| D003248	Irritable Bowel Syndrome ||| Constipation
	CHEMBL1201134	D010024	LUBIPROSTONE	Osteoporosis	0	Never tested	0.0732132	D043183 ||| D003248	Irritable Bowel Syndrome ||| Constipation
	CHEMBL1201134	D009443	LUBIPROSTONE	Neuritis	0	Never tested	0.0073232	D043183 ||| D003248	Irritable Bowel Syndrome ||| Constipation
	CHEMBL1201134	D010538	LUBIPROSTONE	Peritonitis	0	Never tested	0.0102709	D043183 ||| D003248	Irritable Bowel Syndrome ||| Constipation
	CHEMBL1201134	D010998	LUBIPROSTONE	Pleurisy	0	Never tested	0.0360932	D043183 ||| D003248	Irritable Bowel Syndrome ||| Constipation
	CHEMBL1201134	D011565	LUBIPROSTONE	Psoriasis	0	Never tested	0.00571871	D043183 ||| D003248	Irritable Bowel Syndrome ||| Constipation
	CHEMBL1201134	D012163	LUBIPROSTONE	Retinal Detachment	0	Never tested	0.0248574	D043183 ||| D003248	Irritable Bowel Syndrome ||| Constipation
	CHEMBL1201134	D012393	LUBIPROSTONE	Rosacea	0	Never tested	0.00461272	D043183 ||| D003248	Irritable Bowel Syndrome ||| Constipation
	CHEMBL1201134	D006042	LUBIPROSTONE	Goiter	0	Never tested	0.00776471	D043183 ||| D003248	Irritable Bowel Syndrome ||| Constipation
	CHEMBL1201134	D002546	LUBIPROSTONE	Ischemic Attack, Transient	0	Never tested	0.0163866	D043183 ||| D003248	Irritable Bowel Syndrome ||| Constipation
	CHEMBL1201134	D000083242	LUBIPROSTONE	Ischemic Stroke	0	Never tested	0.0341913	D043183 ||| D003248	Irritable Bowel Syndrome ||| Constipation
	CHEMBL1201134	D012891	LUBIPROSTONE	Sleep Apnea Syndromes	0	Never tested	0.00743495	D043183 ||| D003248	Irritable Bowel Syndrome ||| Constipation
	CHEMBL1201134	D013921	LUBIPROSTONE	Thrombocytopenia	0	Never tested	0.0150277	D043183 ||| D003248	Irritable Bowel Syndrome ||| Constipation
	CHEMBL1201134	D015179	LUBIPROSTONE	Colorectal Neoplasms	0	Phase III	0.00119119	D043183 ||| D003248	Irritable Bowel Syndrome ||| Constipation
	CHEMBL1201134	D006627	LUBIPROSTONE	Hirschsprung Disease	0	Never tested	0.00966667	D043183 ||| D003248	Irritable Bowel Syndrome ||| Constipation
	CHEMBL1201134	D013964	LUBIPROSTONE	Thyroid Neoplasms	0	Never tested	0.000538571	D043183 ||| D003248	Irritable Bowel Syndrome ||| Constipation
	CHEMBL1201134	D010001	LUBIPROSTONE	Osteitis Deformans	0	Never tested	0.00457843	D043183 ||| D003248	Irritable Bowel Syndrome ||| Constipation
	CHEMBL1201134	D007018	LUBIPROSTONE	Hypopituitarism	0	Never tested	0.0113608	D043183 ||| D003248	Irritable Bowel Syndrome ||| Constipation
	CHEMBL1201134	D020246	LUBIPROSTONE	Venous Thrombosis	0	Never tested	0.00842911	D043183 ||| D003248	Irritable Bowel Syndrome ||| Constipation
	CHEMBL1201134	D000075224	LUBIPROSTONE	Cardiac Conduction System Disease	0	Never tested	0.0063359	D043183 ||| D003248	Irritable Bowel Syndrome ||| Constipation
	CHEMBL1201134	D003731	LUBIPROSTONE	Dental Caries	0	Never tested	0.0160003	D043183 ||| D003248	Irritable Bowel Syndrome ||| Constipation
	CHEMBL1201134	D005242	LUBIPROSTONE	Fecal Incontinence	0	Never tested	0.0353313	D043183 ||| D003248	Irritable Bowel Syndrome ||| Constipation
	CHEMBL1201134	D016055	LUBIPROSTONE	Urinary Retention	0	Never tested	0.0213029	D043183 ||| D003248	Irritable Bowel Syndrome ||| Constipation
	CHEMBL1201134	D011141	LUBIPROSTONE	Polyuria	0	Never tested	0.0146452	D043183 ||| D003248	Irritable Bowel Syndrome ||| Constipation
	CHEMBL1201134	D007762	LUBIPROSTONE	Labyrinthitis	0	Never tested	0.00503913	D043183 ||| D003248	Irritable Bowel Syndrome ||| Constipation
	CHEMBL1201134	D012878	LUBIPROSTONE	Skin Neoplasms	0	Never tested	0.0059667	D043183 ||| D003248	Irritable Bowel Syndrome ||| Constipation
	CHEMBL1201134	D009260	LUBIPROSTONE	Nail Diseases	0	Never tested	0.0198328	D043183 ||| D003248	Irritable Bowel Syndrome ||| Constipation
	CHEMBL1201134	D016491	LUBIPROSTONE	Peripheral Vascular Diseases	0	Never tested	0.0107339	D043183 ||| D003248	Irritable Bowel Syndrome ||| Constipation
	CHEMBL1201134	D011111	LUBIPROSTONE	Polymyalgia Rheumatica	0	Never tested	0.00666974	D043183 ||| D003248	Irritable Bowel Syndrome ||| Constipation
	CHEMBL1201134	D013118	LUBIPROSTONE	Spinal Cord Diseases	0	Never tested	0.00118665	D043183 ||| D003248	Irritable Bowel Syndrome ||| Constipation
	CHEMBL1201134	D014581	LUBIPROSTONE	Urticaria	0	Never tested	0.0190339	D043183 ||| D003248	Irritable Bowel Syndrome ||| Constipation
	CHEMBL1201134	D014648	LUBIPROSTONE	Varicose Veins	0	Never tested	0.0655639	D043183 ||| D003248	Irritable Bowel Syndrome ||| Constipation
	CHEMBL1201134	D010031	LUBIPROSTONE	Otitis	0	Never tested	0.0507673	D043183 ||| D003248	Irritable Bowel Syndrome ||| Constipation
	CHEMBL1201134	D019966	LUBIPROSTONE	Substance-Related Disorders	0	Never tested	0.0123937	D043183 ||| D003248	Irritable Bowel Syndrome ||| Constipation
	CHEMBL1201134	D015155	LUBIPROSTONE	Esophageal Spasm, Diffuse	0	Never tested	0.0172232	D043183 ||| D003248	Irritable Bowel Syndrome ||| Constipation
	CHEMBL1201136	D001008	TITANIUM DIOXIDE	Anxiety Disorders	0	Never tested	0.0353524	D012878	Skin Neoplasms
	CHEMBL1201136	D003324	TITANIUM DIOXIDE	Coronary Artery Disease	0	Never tested	0.00678264	D012878	Skin Neoplasms
	CHEMBL1201136	D009765	TITANIUM DIOXIDE	Obesity	0	Never tested	0.00532517	D012878	Skin Neoplasms
	CHEMBL1201136	D010300	TITANIUM DIOXIDE	Parkinson Disease	0	Never tested	0.0115475	D012878	Skin Neoplasms
	CHEMBL1201136	D001172	TITANIUM DIOXIDE	Arthritis, Rheumatoid	0	Never tested	0.00321378	D012878	Skin Neoplasms
	CHEMBL1201136	D015212	TITANIUM DIOXIDE	Inflammatory Bowel Diseases	0	Never tested	0.00634789	D012878	Skin Neoplasms
	CHEMBL1201136	D008268	TITANIUM DIOXIDE	Macular Degeneration	0	Never tested	0.0529767	D012878	Skin Neoplasms
	CHEMBL1201136	D000787	TITANIUM DIOXIDE	Angina Pectoris	0	Never tested	0.00141516	D012878	Skin Neoplasms
	CHEMBL1201136	D065631	TITANIUM DIOXIDE	Rhinitis, Allergic	0	Never tested	0.0426406	D012878	Skin Neoplasms
	CHEMBL1201136	D001249	TITANIUM DIOXIDE	Asthma	0	Never tested	0.0159301	D012878	Skin Neoplasms
	CHEMBL1201136	D005764	TITANIUM DIOXIDE	Gastroesophageal Reflux	0	Never tested	0.0158319	D012878	Skin Neoplasms
	CHEMBL1201136	D008881	TITANIUM DIOXIDE	Migraine Disorders	0	Never tested	0.0221443	D012878	Skin Neoplasms
	CHEMBL1201136	D004485	TITANIUM DIOXIDE	Eczema	0	Never tested	0.00643641	D012878	Skin Neoplasms
	CHEMBL1201136	D006937	TITANIUM DIOXIDE	Hypercholesterolemia	0	Never tested	0.0013335	D012878	Skin Neoplasms
	CHEMBL1201136	D001943	TITANIUM DIOXIDE	Breast Neoplasms	0	Never tested	0.0121648	D012878	Skin Neoplasms
	CHEMBL1201136	D002280	TITANIUM DIOXIDE	Carcinoma, Basal Cell	0	Never tested	0.241985	D012878	Skin Neoplasms
	CHEMBL1201136	D002386	TITANIUM DIOXIDE	Cataract	0	Never tested	0.00128851	D012878	Skin Neoplasms
	CHEMBL1201136	D006552	TITANIUM DIOXIDE	Hernia, Inguinal	0	Never tested	0.00323483	D012878	Skin Neoplasms
	CHEMBL1201136	D009203	TITANIUM DIOXIDE	Myocardial Infarction	0	Never tested	0.00838541	D012878	Skin Neoplasms
	CHEMBL1201136	D005756	TITANIUM DIOXIDE	Gastritis	0	Never tested	0.0303261	D012878	Skin Neoplasms
	CHEMBL1201136	D006548	TITANIUM DIOXIDE	Hernia, Diaphragmatic	0	Never tested	0.0294218	D012878	Skin Neoplasms
	CHEMBL1201136	D007319	TITANIUM DIOXIDE	Sleep Initiation and Maintenance Disorders	0	Never tested	0.0346388	D012878	Skin Neoplasms
	CHEMBL1201136	D009290	TITANIUM DIOXIDE	Narcolepsy	0	Never tested	0.00226571	D012878	Skin Neoplasms
	CHEMBL1201136	D012559	TITANIUM DIOXIDE	Schizophrenia	0	Never tested	0.0124774	D012878	Skin Neoplasms
	CHEMBL1201136	D008180	TITANIUM DIOXIDE	Lupus Erythematosus, Systemic	0	Never tested	0.0156376	D012878	Skin Neoplasms
	CHEMBL1201136	D001714	TITANIUM DIOXIDE	Bipolar Disorder	0	Never tested	0.0495626	D012878	Skin Neoplasms
	CHEMBL1201136	D004827	TITANIUM DIOXIDE	Epilepsy	0	Never tested	0.0162505	D012878	Skin Neoplasms
	CHEMBL1201136	D005901	TITANIUM DIOXIDE	Glaucoma	0	Never tested	0.0276498	D012878	Skin Neoplasms
	CHEMBL1201136	D003863	TITANIUM DIOXIDE	Depression	0	Never tested	0.0110551	D012878	Skin Neoplasms
	CHEMBL1201136	D010003	TITANIUM DIOXIDE	Osteoarthritis	0	Never tested	0.0163521	D012878	Skin Neoplasms
	CHEMBL1201136	D001281	TITANIUM DIOXIDE	Atrial Fibrillation	0	Never tested	0.00934835	D012878	Skin Neoplasms
	CHEMBL1201136	D006973	TITANIUM DIOXIDE	Hypertension	0	Never tested	0.0172283	D012878	Skin Neoplasms
	CHEMBL1201136	D006327	TITANIUM DIOXIDE	Heart Block	0	Never tested	0.00726332	D012878	Skin Neoplasms
	CHEMBL1201136	D055623	TITANIUM DIOXIDE	Keratosis, Actinic	0	Never tested	0.0955318	D012878	Skin Neoplasms
	CHEMBL1201136	D001991	TITANIUM DIOXIDE	Bronchitis	0	Never tested	0.0255598	D012878	Skin Neoplasms
	CHEMBL1201136	D008175	TITANIUM DIOXIDE	Lung Neoplasms	0	Never tested	0.0942744	D012878	Skin Neoplasms
	CHEMBL1201136	D008545	TITANIUM DIOXIDE	Melanoma	0	Never tested	0.36754	D012878	Skin Neoplasms
	CHEMBL1201136	D008228	TITANIUM DIOXIDE	Lymphoma, Non-Hodgkin	0	Never tested	0.0231118	D012878	Skin Neoplasms
	CHEMBL1201136	D002294	TITANIUM DIOXIDE	Carcinoma, Squamous Cell	0	Never tested	0.164668	D012878	Skin Neoplasms
	CHEMBL1201136	D002349	TITANIUM DIOXIDE	Carpal Tunnel Syndrome	0	Never tested	0.010462	D012878	Skin Neoplasms
	CHEMBL1201136	D016883	TITANIUM DIOXIDE	Diabetic Ketoacidosis	0	Never tested	0.0100436	D012878	Skin Neoplasms
	CHEMBL1201136	D001749	TITANIUM DIOXIDE	Urinary Bladder Neoplasms	0	Never tested	0.0196059	D012878	Skin Neoplasms
	CHEMBL1201136	D007889	TITANIUM DIOXIDE	Leiomyoma	0	Never tested	0.0192363	D012878	Skin Neoplasms
	CHEMBL1201136	D018798	TITANIUM DIOXIDE	Anemia, Iron-Deficiency	0	Never tested	0.00987726	D012878	Skin Neoplasms
	CHEMBL1201136	D000380	TITANIUM DIOXIDE	Agranulocytosis	0	Never tested	0.0126786	D012878	Skin Neoplasms
	CHEMBL1201136	D012893	TITANIUM DIOXIDE	Sleep Wake Disorders	0	Never tested	0.00620628	D012878	Skin Neoplasms
	CHEMBL1201136	D006429	TITANIUM DIOXIDE	Hemiplegia	0	Never tested	0.00851092	D012878	Skin Neoplasms
	CHEMBL1201136	D011655	TITANIUM DIOXIDE	Pulmonary Embolism	0	Never tested	0.0231602	D012878	Skin Neoplasms
	CHEMBL1201136	D009202	TITANIUM DIOXIDE	Cardiomyopathies	0	Never tested	0.0206354	D012878	Skin Neoplasms
	CHEMBL1201136	D013345	TITANIUM DIOXIDE	Subarachnoid Hemorrhage	0	Never tested	0.00864639	D012878	Skin Neoplasms
	CHEMBL1201136	D002543	TITANIUM DIOXIDE	Cerebral Hemorrhage	0	Never tested	0.0171841	D012878	Skin Neoplasms
	CHEMBL1201136	D002544	TITANIUM DIOXIDE	Cerebral Infarction	0	Never tested	0.00849427	D012878	Skin Neoplasms
	CHEMBL1201136	D050197	TITANIUM DIOXIDE	Arteriosclerosis	0	Never tested	0.0395653	D012878	Skin Neoplasms
	CHEMBL1201136	D010689	TITANIUM DIOXIDE	Phlebitis	0	Never tested	0.0327084	D012878	Skin Neoplasms
	CHEMBL1201136	D006484	TITANIUM DIOXIDE	Hemorrhoids	0	Never tested	0.00637701	D012878	Skin Neoplasms
	CHEMBL1201136	D007022	TITANIUM DIOXIDE	Hypotension	0	Never tested	0.0403902	D012878	Skin Neoplasms
	CHEMBL1201136	D012852	TITANIUM DIOXIDE	Sinusitis	0	Never tested	0.00543584	D012878	Skin Neoplasms
	CHEMBL1201136	D010996	TITANIUM DIOXIDE	Pleural Effusion	0	Never tested	0.024903	D012878	Skin Neoplasms
	CHEMBL1201136	D011030	TITANIUM DIOXIDE	Pneumothorax	0	Never tested	0.0335468	D012878	Skin Neoplasms
	CHEMBL1201136	D014060	TITANIUM DIOXIDE	Tongue Diseases	0	Status unknown	0.000994712	D012878	Skin Neoplasms
	CHEMBL1201136	D004941	TITANIUM DIOXIDE	Esophagitis	0	Never tested	0.00527931	D012878	Skin Neoplasms
	CHEMBL1201136	D013276	TITANIUM DIOXIDE	Stomach Ulcer	0	Never tested	0.00973829	D012878	Skin Neoplasms
	CHEMBL1201136	D004415	TITANIUM DIOXIDE	Dyspepsia	0	Never tested	0.0118039	D012878	Skin Neoplasms
	CHEMBL1201136	D002769	TITANIUM DIOXIDE	Cholelithiasis	0	Never tested	0.0110589	D012878	Skin Neoplasms
	CHEMBL1201136	D002764	TITANIUM DIOXIDE	Cholecystitis	0	Never tested	0.0118696	D012878	Skin Neoplasms
	CHEMBL1201136	D010195	TITANIUM DIOXIDE	Pancreatitis	0	Never tested	0.000973745	D012878	Skin Neoplasms
	CHEMBL1201136	D008286	TITANIUM DIOXIDE	Malabsorption Syndromes	0	Never tested	0.00753439	D012878	Skin Neoplasms
	CHEMBL1201136	D002481	TITANIUM DIOXIDE	Cellulitis	0	Never tested	0.00157012	D012878	Skin Neoplasms
	CHEMBL1201136	D011537	TITANIUM DIOXIDE	Pruritus	0	Never tested	0.00508447	D012878	Skin Neoplasms
	CHEMBL1201136	D008010	TITANIUM DIOXIDE	Lichen Planus	0	Never tested	0.00337638	D012878	Skin Neoplasms
	CHEMBL1201136	D017492	TITANIUM DIOXIDE	Keratosis, Seborrheic	0	Never tested	0.0603879	D012878	Skin Neoplasms
	CHEMBL1201136	D011704	TITANIUM DIOXIDE	Pyelonephritis	0	Never tested	0.018363	D012878	Skin Neoplasms
	CHEMBL1201136	D058186	TITANIUM DIOXIDE	Acute Kidney Injury	0	Never tested	0.0440983	D012878	Skin Neoplasms
	CHEMBL1201136	D007676	TITANIUM DIOXIDE	Kidney Failure, Chronic	0	Never tested	0.0415285	D012878	Skin Neoplasms
	CHEMBL1201136	D003556	TITANIUM DIOXIDE	Cystitis	0	Never tested	0.000589434	D012878	Skin Neoplasms
	CHEMBL1201136	D011470	TITANIUM DIOXIDE	Prostatic Hyperplasia	0	Never tested	0.00269967	D012878	Skin Neoplasms
	CHEMBL1201136	D011472	TITANIUM DIOXIDE	Prostatitis	0	Never tested	0.00238811	D012878	Skin Neoplasms
	CHEMBL1201136	D005348	TITANIUM DIOXIDE	Fibrocystic Breast Disease	0	Never tested	0.0149669	D012878	Skin Neoplasms
	CHEMBL1201136	D006177	TITANIUM DIOXIDE	Gynecomastia	0	Never tested	0.00334988	D012878	Skin Neoplasms
	CHEMBL1201136	D004715	TITANIUM DIOXIDE	Endometriosis	0	Never tested	0.0178723	D012878	Skin Neoplasms
	CHEMBL1201136	D003680	TITANIUM DIOXIDE	Deglutition Disorders	0	Never tested	0.019134	D012878	Skin Neoplasms
	CHEMBL1201136	D001201	TITANIUM DIOXIDE	Ascites	0	Never tested	0.0144252	D012878	Skin Neoplasms
	CHEMBL1201136	D005076	TITANIUM DIOXIDE	Exanthema	0	Never tested	0.00359307	D012878	Skin Neoplasms
	CHEMBL1201136	D014717	TITANIUM DIOXIDE	Vertigo	0	Never tested	0.0113416	D012878	Skin Neoplasms
	CHEMBL1201136	D013575	TITANIUM DIOXIDE	Syncope	0	Never tested	0.0107456	D012878	Skin Neoplasms
	CHEMBL1201136	D007766	TITANIUM DIOXIDE	Lacrimal Apparatus Diseases	0	Never tested	0.10018	D012878	Skin Neoplasms
	CHEMBL1201136	D006471	TITANIUM DIOXIDE	Gastrointestinal Hemorrhage	0	Never tested	0.0136559	D012878	Skin Neoplasms
	CHEMBL1201136	D010437	TITANIUM DIOXIDE	Peptic Ulcer	0	Never tested	0.0129581	D012878	Skin Neoplasms
	CHEMBL1201136	D005921	TITANIUM DIOXIDE	Glomerulonephritis	0	Never tested	0.0044481	D012878	Skin Neoplasms
	CHEMBL1201136	D006333	TITANIUM DIOXIDE	Heart Failure	0	Never tested	0.00443047	D012878	Skin Neoplasms
	CHEMBL1201136	D006547	TITANIUM DIOXIDE	Hernia	0	Never tested	0.0185492	D012878	Skin Neoplasms
	CHEMBL1201136	D006689	TITANIUM DIOXIDE	Hodgkin Disease	0	Never tested	0.0129484	D012878	Skin Neoplasms
	CHEMBL1201136	D008113	TITANIUM DIOXIDE	Liver Neoplasms	0	Never tested	0.00891021	D012878	Skin Neoplasms
	CHEMBL1201136	D010051	TITANIUM DIOXIDE	Ovarian Neoplasms	0	Never tested	0.00948822	D012878	Skin Neoplasms
	CHEMBL1201136	D011471	TITANIUM DIOXIDE	Prostatic Neoplasms	0	Never tested	0.028678	D012878	Skin Neoplasms
	CHEMBL1201136	D000647	TITANIUM DIOXIDE	Amnesia	0	Never tested	0.0293902	D012878	Skin Neoplasms
	CHEMBL1201136	D007951	TITANIUM DIOXIDE	Leukemia, Myeloid	0	Never tested	0.0186615	D012878	Skin Neoplasms
	CHEMBL1201136	D000152	TITANIUM DIOXIDE	Acne Vulgaris	0	Never tested	0.00435454	D012878	Skin Neoplasms
	CHEMBL1201136	D000740	TITANIUM DIOXIDE	Anemia	0	Never tested	0.00646885	D012878	Skin Neoplasms
	CHEMBL1201136	D001064	TITANIUM DIOXIDE	Appendicitis	0	Never tested	0.013379	D012878	Skin Neoplasms
	CHEMBL1201136	D003248	TITANIUM DIOXIDE	Constipation	0	Never tested	0.00311563	D012878	Skin Neoplasms
	CHEMBL1201136	D015352	TITANIUM DIOXIDE	Dry Eye Syndromes	0	Never tested	0.0536507	D012878	Skin Neoplasms
	CHEMBL1201136	D004381	TITANIUM DIOXIDE	Duodenal Ulcer	0	Never tested	0.00693177	D012878	Skin Neoplasms
	CHEMBL1201136	D015837	TITANIUM DIOXIDE	Vestibular Diseases	0	Never tested	0.016451	D012878	Skin Neoplasms
	CHEMBL1201136	D005705	TITANIUM DIOXIDE	Gallbladder Diseases	0	Never tested	0.00841432	D012878	Skin Neoplasms
	CHEMBL1201136	D006073	TITANIUM DIOXIDE	Gout	0	Never tested	0.0128575	D012878	Skin Neoplasms
	CHEMBL1201136	D001145	TITANIUM DIOXIDE	Arrhythmias, Cardiac	0	Never tested	0.00121154	D012878	Skin Neoplasms
	CHEMBL1201136	D043183	TITANIUM DIOXIDE	Irritable Bowel Syndrome	0	Never tested	0.00295386	D012878	Skin Neoplasms
	CHEMBL1201136	D001851	TITANIUM DIOXIDE	Bone Diseases, Metabolic	0	Never tested	0.00461935	D012878	Skin Neoplasms
	CHEMBL1201136	D010024	TITANIUM DIOXIDE	Osteoporosis	0	Never tested	0.00550523	D012878	Skin Neoplasms
	CHEMBL1201136	D009443	TITANIUM DIOXIDE	Neuritis	0	Never tested	0.00303105	D012878	Skin Neoplasms
	CHEMBL1201136	D010538	TITANIUM DIOXIDE	Peritonitis	0	Never tested	0.0138954	D012878	Skin Neoplasms
	CHEMBL1201136	D010998	TITANIUM DIOXIDE	Pleurisy	0	Never tested	0.0250133	D012878	Skin Neoplasms
	CHEMBL1201136	D011565	TITANIUM DIOXIDE	Psoriasis	0	Never tested	0.0105933	D012878	Skin Neoplasms
	CHEMBL1201136	D012163	TITANIUM DIOXIDE	Retinal Detachment	0	Never tested	0.0124129	D012878	Skin Neoplasms
	CHEMBL1201136	D012393	TITANIUM DIOXIDE	Rosacea	0	Never tested	0.00450247	D012878	Skin Neoplasms
	CHEMBL1201136	D006042	TITANIUM DIOXIDE	Goiter	0	Never tested	0.0349381	D012878	Skin Neoplasms
	CHEMBL1201136	D002546	TITANIUM DIOXIDE	Ischemic Attack, Transient	0	Never tested	0.0362419	D012878	Skin Neoplasms
	CHEMBL1201136	D000083242	TITANIUM DIOXIDE	Ischemic Stroke	0	Never tested	0.00962043	D012878	Skin Neoplasms
	CHEMBL1201136	D012891	TITANIUM DIOXIDE	Sleep Apnea Syndromes	0	Never tested	0.0132136	D012878	Skin Neoplasms
	CHEMBL1201136	D013921	TITANIUM DIOXIDE	Thrombocytopenia	0	Never tested	0.0096584	D012878	Skin Neoplasms
	CHEMBL1201136	D000075224	TITANIUM DIOXIDE	Cardiac Conduction System Disease	0	Never tested	0.0316594	D012878	Skin Neoplasms
	CHEMBL1201136	D003731	TITANIUM DIOXIDE	Dental Caries	0	Phase III	0.00965166	D012878	Skin Neoplasms
	CHEMBL1201136	D005242	TITANIUM DIOXIDE	Fecal Incontinence	0	Never tested	0.00170026	D012878	Skin Neoplasms
	CHEMBL1201136	D016055	TITANIUM DIOXIDE	Urinary Retention	0	Never tested	0.0136536	D012878	Skin Neoplasms
	CHEMBL1201136	D011141	TITANIUM DIOXIDE	Polyuria	0	Never tested	0.00710062	D012878	Skin Neoplasms
	CHEMBL1201136	D007762	TITANIUM DIOXIDE	Labyrinthitis	0	Never tested	0.00679008	D012878	Skin Neoplasms
	CHEMBL1201136	D009260	TITANIUM DIOXIDE	Nail Diseases	0	Never tested	0.00123489	D012878	Skin Neoplasms
	CHEMBL1201136	D016491	TITANIUM DIOXIDE	Peripheral Vascular Diseases	0	Never tested	0.0221227	D012878	Skin Neoplasms
	CHEMBL1201136	D011111	TITANIUM DIOXIDE	Polymyalgia Rheumatica	0	Never tested	0.0129744	D012878	Skin Neoplasms
	CHEMBL1201136	D013118	TITANIUM DIOXIDE	Spinal Cord Diseases	0	Never tested	0.00391523	D012878	Skin Neoplasms
	CHEMBL1201136	D014581	TITANIUM DIOXIDE	Urticaria	0	Phase II	0.013165	D012878	Skin Neoplasms
	CHEMBL1201136	D014648	TITANIUM DIOXIDE	Varicose Veins	0	Never tested	0.0016478	D012878	Skin Neoplasms
	CHEMBL1201136	D010031	TITANIUM DIOXIDE	Otitis	0	Never tested	0.00809887	D012878	Skin Neoplasms
	CHEMBL1201136	D019966	TITANIUM DIOXIDE	Substance-Related Disorders	0	Never tested	0.0106984	D012878	Skin Neoplasms
	CHEMBL1201136	D015155	TITANIUM DIOXIDE	Esophageal Spasm, Diffuse	0	Never tested	0.022954	D012878	Skin Neoplasms
	CHEMBL1201139	D001289	MEGESTROL ACETATE	Attention Deficit Disorder with Hyperactivity	0	Never tested	0.00793043	D001943	Breast Neoplasms
	CHEMBL1201139	D001008	MEGESTROL ACETATE	Anxiety Disorders	0	Never tested	0.0167322	D001943	Breast Neoplasms
	CHEMBL1201139	D013313	MEGESTROL ACETATE	Stress Disorders, Post-Traumatic	0	Never tested	0.00606249	D001943	Breast Neoplasms
	CHEMBL1201139	D000856	MEGESTROL ACETATE	Anorexia Nervosa	0	Never tested	0.00417283	D001943	Breast Neoplasms
	CHEMBL1201139	D015228	MEGESTROL ACETATE	Hypertriglyceridemia	0	Never tested	0.00302954	D001943	Breast Neoplasms
	CHEMBL1201139	D003324	MEGESTROL ACETATE	Coronary Artery Disease	0	Never tested	0.0104114	D001943	Breast Neoplasms
	CHEMBL1201139	D009765	MEGESTROL ACETATE	Obesity	0	Never tested	0.0128255	D001943	Breast Neoplasms
	CHEMBL1201139	D020177	MEGESTROL ACETATE	Idiopathic Hypersomnia	0	Never tested	0.00189179	D001943	Breast Neoplasms
	CHEMBL1201139	D010300	MEGESTROL ACETATE	Parkinson Disease	0	Never tested	0.00215529	D001943	Breast Neoplasms
	CHEMBL1201139	D013771	MEGESTROL ACETATE	Tetralogy of Fallot	0	Never tested	0.000404954	D001943	Breast Neoplasms
	CHEMBL1201139	D001172	MEGESTROL ACETATE	Arthritis, Rheumatoid	0	Never tested	0.0335414	D001943	Breast Neoplasms
	CHEMBL1201139	D003424	MEGESTROL ACETATE	Crohn Disease	0	Never tested	0.00114018	D001943	Breast Neoplasms
	CHEMBL1201139	D003093	MEGESTROL ACETATE	Colitis, Ulcerative	0	Never tested	0.021585	D001943	Breast Neoplasms
	CHEMBL1201139	D015212	MEGESTROL ACETATE	Inflammatory Bowel Diseases	0	Never tested	0.00279758	D001943	Breast Neoplasms
	CHEMBL1201139	D002761	MEGESTROL ACETATE	Cholangitis	0	Never tested	0.00268369	D001943	Breast Neoplasms
	CHEMBL1201139	D017098	MEGESTROL ACETATE	IgA Deficiency	0	Status unknown	0.033293	D001943	Breast Neoplasms
	CHEMBL1201139	D008268	MEGESTROL ACETATE	Macular Degeneration	0	Never tested	0.00467722	D001943	Breast Neoplasms
	CHEMBL1201139	D034381	MEGESTROL ACETATE	Hearing Loss	0	Never tested	0.001129	D001943	Breast Neoplasms
	CHEMBL1201139	D014012	MEGESTROL ACETATE	Tinnitus	0	Never tested	0.00654101	D001943	Breast Neoplasms
	CHEMBL1201139	D000505	MEGESTROL ACETATE	Alopecia	0	Never tested	0.0279951	D001943	Breast Neoplasms
	CHEMBL1201139	D019226	MEGESTROL ACETATE	Oral Ulcer	0	Never tested	0.0131306	D001943	Breast Neoplasms
	CHEMBL1201139	D000787	MEGESTROL ACETATE	Angina Pectoris	0	Never tested	0.00382488	D001943	Breast Neoplasms
	CHEMBL1201139	D065631	MEGESTROL ACETATE	Rhinitis, Allergic	0	Never tested	0.0144531	D001943	Breast Neoplasms
	CHEMBL1201139	D001249	MEGESTROL ACETATE	Asthma	0	Never tested	0.0114835	D001943	Breast Neoplasms
	CHEMBL1201139	D005764	MEGESTROL ACETATE	Gastroesophageal Reflux	0	Never tested	0.0018917	D001943	Breast Neoplasms
	CHEMBL1201139	D007037	MEGESTROL ACETATE	Hypothyroidism	0	Never tested	0.0191176	D001943	Breast Neoplasms
	CHEMBL1201139	D008881	MEGESTROL ACETATE	Migraine Disorders	0	Never tested	0.00628725	D001943	Breast Neoplasms
	CHEMBL1201139	D004485	MEGESTROL ACETATE	Eczema	0	Never tested	0.026243	D001943	Breast Neoplasms
	CHEMBL1201139	D006937	MEGESTROL ACETATE	Hypercholesterolemia	0	Never tested	0.00806658	D001943	Breast Neoplasms
	CHEMBL1201139	D012626	MEGESTROL ACETATE	Sebaceous Gland Neoplasms	0	Status unknown	0.00241844	D001943	Breast Neoplasms
	CHEMBL1201139	D002280	MEGESTROL ACETATE	Carcinoma, Basal Cell	0	Never tested	0.0100645	D001943	Breast Neoplasms
	CHEMBL1201139	D000230	MEGESTROL ACETATE	Adenocarcinoma	0	Phase II	0.00423041	D001943	Breast Neoplasms
	CHEMBL1201139	D002386	MEGESTROL ACETATE	Cataract	0	Never tested	0.00880402	D001943	Breast Neoplasms
	CHEMBL1201139	D006552	MEGESTROL ACETATE	Hernia, Inguinal	0	Never tested	0.00389767	D001943	Breast Neoplasms
	CHEMBL1201139	D012005	MEGESTROL ACETATE	Rectal Prolapse	0	Status unknown	0.0277888	D001943	Breast Neoplasms
	CHEMBL1201139	D014029	MEGESTROL ACETATE	Tobacco Use Disorder	0	Never tested	0.00763404	D001943	Breast Neoplasms
	CHEMBL1201139	D009203	MEGESTROL ACETATE	Myocardial Infarction	0	Never tested	0.00486543	D001943	Breast Neoplasms
	CHEMBL1201139	D005756	MEGESTROL ACETATE	Gastritis	0	Never tested	0.00146159	D001943	Breast Neoplasms
	CHEMBL1201139	D006548	MEGESTROL ACETATE	Hernia, Diaphragmatic	0	Never tested	0.00463489	D001943	Breast Neoplasms
	CHEMBL1201139	D000076385	MEGESTROL ACETATE	Diverticular Diseases	0	Never tested	0.00949104	D001943	Breast Neoplasms
	CHEMBL1201139	D007319	MEGESTROL ACETATE	Sleep Initiation and Maintenance Disorders	0	Never tested	0.0228487	D001943	Breast Neoplasms
	CHEMBL1201139	D009290	MEGESTROL ACETATE	Narcolepsy	0	Never tested	0.00310179	D001943	Breast Neoplasms
	CHEMBL1201139	D003922	MEGESTROL ACETATE	Diabetes Mellitus, Type 1	0	Never tested	0.00293937	D001943	Breast Neoplasms
	CHEMBL1201139	D002446	MEGESTROL ACETATE	Celiac Disease	0	Never tested	0.0157568	D001943	Breast Neoplasms
	CHEMBL1201139	D008105	MEGESTROL ACETATE	Liver Cirrhosis, Biliary	0	Never tested	0.0199348	D001943	Breast Neoplasms
	CHEMBL1201139	D014820	MEGESTROL ACETATE	Vitiligo	0	Never tested	0.0162083	D001943	Breast Neoplasms
	CHEMBL1201139	D009798	MEGESTROL ACETATE	Ocular Hypertension	0	Never tested	0.0149889	D001943	Breast Neoplasms
	CHEMBL1201139	D009447	MEGESTROL ACETATE	Neuroblastoma	0	Never tested	0.00330057	D001943	Breast Neoplasms
	CHEMBL1201139	D012559	MEGESTROL ACETATE	Schizophrenia	0	Never tested	0.0209965	D001943	Breast Neoplasms
	CHEMBL1201139	D000690	MEGESTROL ACETATE	Amyotrophic Lateral Sclerosis	0	Never tested	0.00508988	D001943	Breast Neoplasms
	CHEMBL1201139	D008180	MEGESTROL ACETATE	Lupus Erythematosus, Systemic	0	Never tested	0.0101302	D001943	Breast Neoplasms
	CHEMBL1201139	D000437	MEGESTROL ACETATE	Alcoholism	0	Never tested	0.0138373	D001943	Breast Neoplasms
	CHEMBL1201139	D000067877	MEGESTROL ACETATE	Autism Spectrum Disorder	0	Never tested	0.00113494	D001943	Breast Neoplasms
	CHEMBL1201139	D001714	MEGESTROL ACETATE	Bipolar Disorder	0	Never tested	0.00263974	D001943	Breast Neoplasms
	CHEMBL1201139	D009771	MEGESTROL ACETATE	Obsessive-Compulsive Disorder	0	Never tested	0.00227405	D001943	Breast Neoplasms
	CHEMBL1201139	D003924	MEGESTROL ACETATE	Diabetes Mellitus, Type 2	0	Never tested	0.0182997	D001943	Breast Neoplasms
	CHEMBL1201139	D000544	MEGESTROL ACETATE	Alzheimer Disease	0	Never tested	0.00226267	D001943	Breast Neoplasms
	CHEMBL1201139	D004827	MEGESTROL ACETATE	Epilepsy	0	Never tested	0.00349639	D001943	Breast Neoplasms
	CHEMBL1201139	D005901	MEGESTROL ACETATE	Glaucoma	0	Never tested	0.00433845	D001943	Breast Neoplasms
	CHEMBL1201139	D051436	MEGESTROL ACETATE	Renal Insufficiency, Chronic	0	Never tested	0.010786	D001943	Breast Neoplasms
	CHEMBL1201139	D013167	MEGESTROL ACETATE	Spondylitis, Ankylosing	0	Never tested	0.0330195	D001943	Breast Neoplasms
	CHEMBL1201139	D003863	MEGESTROL ACETATE	Depression	0	Never tested	0.00822301	D001943	Breast Neoplasms
	CHEMBL1201139	D010003	MEGESTROL ACETATE	Osteoarthritis	0	Never tested	0.00791387	D001943	Breast Neoplasms
	CHEMBL1201139	D000419	MEGESTROL ACETATE	Albuminuria	0	Never tested	0.00162051	D001943	Breast Neoplasms
	CHEMBL1201139	D001281	MEGESTROL ACETATE	Atrial Fibrillation	0	Never tested	0.0132889	D001943	Breast Neoplasms
	CHEMBL1201139	D006973	MEGESTROL ACETATE	Hypertension	0	Never tested	0.00154973	D001943	Breast Neoplasms
	CHEMBL1201139	D006327	MEGESTROL ACETATE	Heart Block	0	Never tested	0.00724021	D001943	Breast Neoplasms
	CHEMBL1201139	D055623	MEGESTROL ACETATE	Keratosis, Actinic	0	Never tested	0.0133369	D001943	Breast Neoplasms
	CHEMBL1201139	D001991	MEGESTROL ACETATE	Bronchitis	0	Never tested	0.010262	D001943	Breast Neoplasms
	CHEMBL1201139	D008175	MEGESTROL ACETATE	Lung Neoplasms	0	Phase III	0.0277369	D001943	Breast Neoplasms
	CHEMBL1201139	D008545	MEGESTROL ACETATE	Melanoma	0	Never tested	0.00772843	D001943	Breast Neoplasms
	CHEMBL1201139	D008228	MEGESTROL ACETATE	Lymphoma, Non-Hodgkin	0	Never tested	0.00944609	D001943	Breast Neoplasms
	CHEMBL1201139	D002294	MEGESTROL ACETATE	Carcinoma, Squamous Cell	0	Never tested	0.0183754	D001943	Breast Neoplasms
	CHEMBL1201139	D002349	MEGESTROL ACETATE	Carpal Tunnel Syndrome	0	Never tested	0.0122078	D001943	Breast Neoplasms
	CHEMBL1201139	D016883	MEGESTROL ACETATE	Diabetic Ketoacidosis	0	Never tested	0.0520942	D001943	Breast Neoplasms
	CHEMBL1201139	D001749	MEGESTROL ACETATE	Urinary Bladder Neoplasms	0	Never tested	0.00793091	D001943	Breast Neoplasms
	CHEMBL1201139	D007889	MEGESTROL ACETATE	Leiomyoma	0	Never tested	0.00733571	D001943	Breast Neoplasms
	CHEMBL1201139	D018798	MEGESTROL ACETATE	Anemia, Iron-Deficiency	0	Never tested	0.00531574	D001943	Breast Neoplasms
	CHEMBL1201139	D000380	MEGESTROL ACETATE	Agranulocytosis	0	Never tested	0.0201564	D001943	Breast Neoplasms
	CHEMBL1201139	D012893	MEGESTROL ACETATE	Sleep Wake Disorders	0	Never tested	0.0307989	D001943	Breast Neoplasms
	CHEMBL1201139	D006429	MEGESTROL ACETATE	Hemiplegia	0	Never tested	0.00450756	D001943	Breast Neoplasms
	CHEMBL1201139	D011655	MEGESTROL ACETATE	Pulmonary Embolism	0	Never tested	0.00225585	D001943	Breast Neoplasms
	CHEMBL1201139	D009202	MEGESTROL ACETATE	Cardiomyopathies	0	Never tested	0.0170893	D001943	Breast Neoplasms
	CHEMBL1201139	D013345	MEGESTROL ACETATE	Subarachnoid Hemorrhage	0	Never tested	0.0109947	D001943	Breast Neoplasms
	CHEMBL1201139	D002543	MEGESTROL ACETATE	Cerebral Hemorrhage	0	Never tested	0.00681493	D001943	Breast Neoplasms
	CHEMBL1201139	D002544	MEGESTROL ACETATE	Cerebral Infarction	0	Never tested	0.00941628	D001943	Breast Neoplasms
	CHEMBL1201139	D050197	MEGESTROL ACETATE	Arteriosclerosis	0	Never tested	0.0513896	D001943	Breast Neoplasms
	CHEMBL1201139	D010689	MEGESTROL ACETATE	Phlebitis	0	Never tested	0.00742106	D001943	Breast Neoplasms
	CHEMBL1201139	D006484	MEGESTROL ACETATE	Hemorrhoids	0	Never tested	0.000947807	D001943	Breast Neoplasms
	CHEMBL1201139	D007022	MEGESTROL ACETATE	Hypotension	0	Never tested	0.027002	D001943	Breast Neoplasms
	CHEMBL1201139	D012852	MEGESTROL ACETATE	Sinusitis	0	Never tested	0.00585425	D001943	Breast Neoplasms
	CHEMBL1201139	D010996	MEGESTROL ACETATE	Pleural Effusion	0	Never tested	0.0353579	D001943	Breast Neoplasms
	CHEMBL1201139	D011030	MEGESTROL ACETATE	Pneumothorax	0	Never tested	0.00926642	D001943	Breast Neoplasms
	CHEMBL1201139	D014060	MEGESTROL ACETATE	Tongue Diseases	0	Status unknown	0.00809674	D001943	Breast Neoplasms
	CHEMBL1201139	D004941	MEGESTROL ACETATE	Esophagitis	0	Never tested	0.00309278	D001943	Breast Neoplasms
	CHEMBL1201139	D013276	MEGESTROL ACETATE	Stomach Ulcer	0	Never tested	0.0212403	D001943	Breast Neoplasms
	CHEMBL1201139	D004415	MEGESTROL ACETATE	Dyspepsia	0	Never tested	0.00851762	D001943	Breast Neoplasms
	CHEMBL1201139	D002769	MEGESTROL ACETATE	Cholelithiasis	0	Never tested	0.0113322	D001943	Breast Neoplasms
	CHEMBL1201139	D002764	MEGESTROL ACETATE	Cholecystitis	0	Never tested	0.0087312	D001943	Breast Neoplasms
	CHEMBL1201139	D010195	MEGESTROL ACETATE	Pancreatitis	0	Never tested	0.0222067	D001943	Breast Neoplasms
	CHEMBL1201139	D008286	MEGESTROL ACETATE	Malabsorption Syndromes	0	Never tested	0.0232226	D001943	Breast Neoplasms
	CHEMBL1201139	D002481	MEGESTROL ACETATE	Cellulitis	0	Never tested	0.00157416	D001943	Breast Neoplasms
	CHEMBL1201139	D011537	MEGESTROL ACETATE	Pruritus	0	Never tested	0.00606529	D001943	Breast Neoplasms
	CHEMBL1201139	D008010	MEGESTROL ACETATE	Lichen Planus	0	Never tested	0.0208756	D001943	Breast Neoplasms
	CHEMBL1201139	D017492	MEGESTROL ACETATE	Keratosis, Seborrheic	0	Never tested	0.127115	D001943	Breast Neoplasms
	CHEMBL1201139	D011704	MEGESTROL ACETATE	Pyelonephritis	0	Never tested	0.0153669	D001943	Breast Neoplasms
	CHEMBL1201139	D058186	MEGESTROL ACETATE	Acute Kidney Injury	0	Never tested	0.00119593	D001943	Breast Neoplasms
	CHEMBL1201139	D007676	MEGESTROL ACETATE	Kidney Failure, Chronic	0	Never tested	0.00429388	D001943	Breast Neoplasms
	CHEMBL1201139	D003556	MEGESTROL ACETATE	Cystitis	0	Never tested	0.0105185	D001943	Breast Neoplasms
	CHEMBL1201139	D011470	MEGESTROL ACETATE	Prostatic Hyperplasia	0	Never tested	0.0349978	D001943	Breast Neoplasms
	CHEMBL1201139	D011472	MEGESTROL ACETATE	Prostatitis	0	Never tested	0.00575181	D001943	Breast Neoplasms
	CHEMBL1201139	D005348	MEGESTROL ACETATE	Fibrocystic Breast Disease	0	Never tested	0.0220349	D001943	Breast Neoplasms
	CHEMBL1201139	D006177	MEGESTROL ACETATE	Gynecomastia	0	Never tested	0.108458	D001943	Breast Neoplasms
	CHEMBL1201139	D004715	MEGESTROL ACETATE	Endometriosis	0	Never tested	0.0173709	D001943	Breast Neoplasms
	CHEMBL1201139	D003680	MEGESTROL ACETATE	Deglutition Disorders	0	Never tested	0.0100724	D001943	Breast Neoplasms
	CHEMBL1201139	D001201	MEGESTROL ACETATE	Ascites	0	Never tested	0.00205778	D001943	Breast Neoplasms
	CHEMBL1201139	D005076	MEGESTROL ACETATE	Exanthema	0	Never tested	0.0345839	D001943	Breast Neoplasms
	CHEMBL1201139	D014717	MEGESTROL ACETATE	Vertigo	0	Never tested	0.00431498	D001943	Breast Neoplasms
	CHEMBL1201139	D013575	MEGESTROL ACETATE	Syncope	0	Never tested	0.00426991	D001943	Breast Neoplasms
	CHEMBL1201139	D007766	MEGESTROL ACETATE	Lacrimal Apparatus Diseases	0	Never tested	0.00511733	D001943	Breast Neoplasms
	CHEMBL1201139	D006471	MEGESTROL ACETATE	Gastrointestinal Hemorrhage	0	Never tested	0.0159454	D001943	Breast Neoplasms
	CHEMBL1201139	D010437	MEGESTROL ACETATE	Peptic Ulcer	0	Never tested	0.00472254	D001943	Breast Neoplasms
	CHEMBL1201139	D005921	MEGESTROL ACETATE	Glomerulonephritis	0	Never tested	0.00327291	D001943	Breast Neoplasms
	CHEMBL1201139	D006333	MEGESTROL ACETATE	Heart Failure	0	Never tested	0.00408965	D001943	Breast Neoplasms
	CHEMBL1201139	D006547	MEGESTROL ACETATE	Hernia	0	Never tested	0.00981924	D001943	Breast Neoplasms
	CHEMBL1201139	D006689	MEGESTROL ACETATE	Hodgkin Disease	0	Never tested	0.00903904	D001943	Breast Neoplasms
	CHEMBL1201139	D008113	MEGESTROL ACETATE	Liver Neoplasms	0	Phase III	0.02322	D001943	Breast Neoplasms
	CHEMBL1201139	D010051	MEGESTROL ACETATE	Ovarian Neoplasms	0	Never tested	0.0124772	D001943	Breast Neoplasms
	CHEMBL1201139	D011471	MEGESTROL ACETATE	Prostatic Neoplasms	0	Never tested	0.100482	D001943	Breast Neoplasms
	CHEMBL1201139	D000647	MEGESTROL ACETATE	Amnesia	0	Never tested	0.00612015	D001943	Breast Neoplasms
	CHEMBL1201139	D007951	MEGESTROL ACETATE	Leukemia, Myeloid	0	Never tested	0.0267877	D001943	Breast Neoplasms
	CHEMBL1201139	D000152	MEGESTROL ACETATE	Acne Vulgaris	0	Never tested	0.0102794	D001943	Breast Neoplasms
	CHEMBL1201139	D000740	MEGESTROL ACETATE	Anemia	0	Never tested	0.00206548	D001943	Breast Neoplasms
	CHEMBL1201139	D001064	MEGESTROL ACETATE	Appendicitis	0	Never tested	0.0110988	D001943	Breast Neoplasms
	CHEMBL1201139	D003248	MEGESTROL ACETATE	Constipation	0	Never tested	0.00904666	D001943	Breast Neoplasms
	CHEMBL1201139	D015352	MEGESTROL ACETATE	Dry Eye Syndromes	0	Never tested	0.00236206	D001943	Breast Neoplasms
	CHEMBL1201139	D004381	MEGESTROL ACETATE	Duodenal Ulcer	0	Never tested	0.0119257	D001943	Breast Neoplasms
	CHEMBL1201139	D015837	MEGESTROL ACETATE	Vestibular Diseases	0	Never tested	0.0217335	D001943	Breast Neoplasms
	CHEMBL1201139	D005705	MEGESTROL ACETATE	Gallbladder Diseases	0	Never tested	0.0501223	D001943	Breast Neoplasms
	CHEMBL1201139	D006073	MEGESTROL ACETATE	Gout	0	Never tested	0.00384135	D001943	Breast Neoplasms
	CHEMBL1201139	D001145	MEGESTROL ACETATE	Arrhythmias, Cardiac	0	Never tested	0.00299643	D001943	Breast Neoplasms
	CHEMBL1201139	D043183	MEGESTROL ACETATE	Irritable Bowel Syndrome	0	Never tested	0.0619442	D001943	Breast Neoplasms
	CHEMBL1201139	D001851	MEGESTROL ACETATE	Bone Diseases, Metabolic	0	Never tested	0.00430597	D001943	Breast Neoplasms
	CHEMBL1201139	D010024	MEGESTROL ACETATE	Osteoporosis	0	Never tested	0.00938547	D001943	Breast Neoplasms
	CHEMBL1201139	D009443	MEGESTROL ACETATE	Neuritis	0	Never tested	0.0129479	D001943	Breast Neoplasms
	CHEMBL1201139	D010538	MEGESTROL ACETATE	Peritonitis	0	Never tested	0.00148601	D001943	Breast Neoplasms
	CHEMBL1201139	D010998	MEGESTROL ACETATE	Pleurisy	0	Never tested	0.0377066	D001943	Breast Neoplasms
	CHEMBL1201139	D011565	MEGESTROL ACETATE	Psoriasis	0	Never tested	0.000993711	D001943	Breast Neoplasms
	CHEMBL1201139	D012163	MEGESTROL ACETATE	Retinal Detachment	0	Never tested	0.0165121	D001943	Breast Neoplasms
	CHEMBL1201139	D012393	MEGESTROL ACETATE	Rosacea	0	Never tested	0.00833633	D001943	Breast Neoplasms
	CHEMBL1201139	D006042	MEGESTROL ACETATE	Goiter	0	Never tested	0.0228483	D001943	Breast Neoplasms
	CHEMBL1201139	D002546	MEGESTROL ACETATE	Ischemic Attack, Transient	0	Never tested	0.00210292	D001943	Breast Neoplasms
	CHEMBL1201139	D000083242	MEGESTROL ACETATE	Ischemic Stroke	0	Never tested	0.00610477	D001943	Breast Neoplasms
	CHEMBL1201139	D012891	MEGESTROL ACETATE	Sleep Apnea Syndromes	0	Never tested	0.0785012	D001943	Breast Neoplasms
	CHEMBL1201139	D013921	MEGESTROL ACETATE	Thrombocytopenia	0	Never tested	0.010901	D001943	Breast Neoplasms
	CHEMBL1201139	D015179	MEGESTROL ACETATE	Colorectal Neoplasms	0	Never tested	0.0105898	D001943	Breast Neoplasms
	CHEMBL1201139	D006627	MEGESTROL ACETATE	Hirschsprung Disease	0	Never tested	0.00247079	D001943	Breast Neoplasms
	CHEMBL1201139	D013964	MEGESTROL ACETATE	Thyroid Neoplasms	0	Never tested	0.0244238	D001943	Breast Neoplasms
	CHEMBL1201139	D010001	MEGESTROL ACETATE	Osteitis Deformans	0	Never tested	0.010086	D001943	Breast Neoplasms
	CHEMBL1201139	D007018	MEGESTROL ACETATE	Hypopituitarism	0	Never tested	0.00982101	D001943	Breast Neoplasms
	CHEMBL1201139	D020246	MEGESTROL ACETATE	Venous Thrombosis	0	Never tested	0.00916544	D001943	Breast Neoplasms
	CHEMBL1201139	D000075224	MEGESTROL ACETATE	Cardiac Conduction System Disease	0	Never tested	0.018442	D001943	Breast Neoplasms
	CHEMBL1201139	D003731	MEGESTROL ACETATE	Dental Caries	0	Never tested	0.00235183	D001943	Breast Neoplasms
	CHEMBL1201139	D005242	MEGESTROL ACETATE	Fecal Incontinence	0	Never tested	0.031784	D001943	Breast Neoplasms
	CHEMBL1201139	D016055	MEGESTROL ACETATE	Urinary Retention	0	Never tested	0.0112058	D001943	Breast Neoplasms
	CHEMBL1201139	D011141	MEGESTROL ACETATE	Polyuria	0	Never tested	0.00984721	D001943	Breast Neoplasms
	CHEMBL1201139	D007762	MEGESTROL ACETATE	Labyrinthitis	0	Never tested	0.00841724	D001943	Breast Neoplasms
	CHEMBL1201139	D012878	MEGESTROL ACETATE	Skin Neoplasms	0	Never tested	0.0250712	D001943	Breast Neoplasms
	CHEMBL1201139	D009260	MEGESTROL ACETATE	Nail Diseases	0	Never tested	0.0468529	D001943	Breast Neoplasms
	CHEMBL1201139	D016491	MEGESTROL ACETATE	Peripheral Vascular Diseases	0	Never tested	0.00315645	D001943	Breast Neoplasms
	CHEMBL1201139	D011111	MEGESTROL ACETATE	Polymyalgia Rheumatica	0	Never tested	0.0137389	D001943	Breast Neoplasms
	CHEMBL1201139	D013118	MEGESTROL ACETATE	Spinal Cord Diseases	0	Never tested	0.0104511	D001943	Breast Neoplasms
	CHEMBL1201139	D014581	MEGESTROL ACETATE	Urticaria	0	Never tested	0.00617569	D001943	Breast Neoplasms
	CHEMBL1201139	D014648	MEGESTROL ACETATE	Varicose Veins	0	Never tested	0.045129	D001943	Breast Neoplasms
	CHEMBL1201139	D010031	MEGESTROL ACETATE	Otitis	0	Never tested	0.014393	D001943	Breast Neoplasms
	CHEMBL1201139	D019966	MEGESTROL ACETATE	Substance-Related Disorders	0	Never tested	0.0126254	D001943	Breast Neoplasms
	CHEMBL1201139	D015155	MEGESTROL ACETATE	Esophageal Spasm, Diffuse	0	Never tested	0.0208401	D001943	Breast Neoplasms
	CHEMBL1201151	D001289	MESTRANOL	Attention Deficit Disorder with Hyperactivity	0	Never tested	0.00373876	D010051	Ovarian Neoplasms
	CHEMBL1201151	D001008	MESTRANOL	Anxiety Disorders	0	Never tested	0.00488783	D010051	Ovarian Neoplasms
	CHEMBL1201151	D013313	MESTRANOL	Stress Disorders, Post-Traumatic	0	Never tested	0.00767301	D010051	Ovarian Neoplasms
	CHEMBL1201151	D000856	MESTRANOL	Anorexia Nervosa	0	Never tested	0.000823281	D010051	Ovarian Neoplasms
	CHEMBL1201151	D015228	MESTRANOL	Hypertriglyceridemia	0	Never tested	0.012497	D010051	Ovarian Neoplasms
	CHEMBL1201151	D003324	MESTRANOL	Coronary Artery Disease	0	Never tested	0.00959357	D010051	Ovarian Neoplasms
	CHEMBL1201151	D009765	MESTRANOL	Obesity	0	Never tested	0.00451739	D010051	Ovarian Neoplasms
	CHEMBL1201151	D020177	MESTRANOL	Idiopathic Hypersomnia	0	Never tested	0.00478437	D010051	Ovarian Neoplasms
	CHEMBL1201151	D010300	MESTRANOL	Parkinson Disease	0	Never tested	0.00264723	D010051	Ovarian Neoplasms
	CHEMBL1201151	D013771	MESTRANOL	Tetralogy of Fallot	0	Never tested	0.00688118	D010051	Ovarian Neoplasms
	CHEMBL1201151	D001172	MESTRANOL	Arthritis, Rheumatoid	0	Never tested	0.0321495	D010051	Ovarian Neoplasms
	CHEMBL1201151	D003424	MESTRANOL	Crohn Disease	0	Never tested	0.0267859	D010051	Ovarian Neoplasms
	CHEMBL1201151	D003093	MESTRANOL	Colitis, Ulcerative	0	Never tested	0.00865507	D010051	Ovarian Neoplasms
	CHEMBL1201151	D015212	MESTRANOL	Inflammatory Bowel Diseases	0	Never tested	0.00116974	D010051	Ovarian Neoplasms
	CHEMBL1201151	D002761	MESTRANOL	Cholangitis	0	Never tested	0.00267327	D010051	Ovarian Neoplasms
	CHEMBL1201151	D017098	MESTRANOL	IgA Deficiency	0	Status unknown	0.0182168	D010051	Ovarian Neoplasms
	CHEMBL1201151	D008268	MESTRANOL	Macular Degeneration	0	Never tested	0.00193525	D010051	Ovarian Neoplasms
	CHEMBL1201151	D034381	MESTRANOL	Hearing Loss	0	Never tested	0.034534	D010051	Ovarian Neoplasms
	CHEMBL1201151	D014012	MESTRANOL	Tinnitus	0	Never tested	0.00291559	D010051	Ovarian Neoplasms
	CHEMBL1201151	D000505	MESTRANOL	Alopecia	0	Never tested	0.00955844	D010051	Ovarian Neoplasms
	CHEMBL1201151	D019226	MESTRANOL	Oral Ulcer	0	Never tested	0.00412519	D010051	Ovarian Neoplasms
	CHEMBL1201151	D000787	MESTRANOL	Angina Pectoris	0	Never tested	0.00505352	D010051	Ovarian Neoplasms
	CHEMBL1201151	D065631	MESTRANOL	Rhinitis, Allergic	0	Never tested	0.0166776	D010051	Ovarian Neoplasms
	CHEMBL1201151	D001249	MESTRANOL	Asthma	0	Never tested	0.0183292	D010051	Ovarian Neoplasms
	CHEMBL1201151	D005764	MESTRANOL	Gastroesophageal Reflux	0	Never tested	0.00184783	D010051	Ovarian Neoplasms
	CHEMBL1201151	D007037	MESTRANOL	Hypothyroidism	0	Never tested	0.00962308	D010051	Ovarian Neoplasms
	CHEMBL1201151	D008881	MESTRANOL	Migraine Disorders	0	Never tested	0.00561184	D010051	Ovarian Neoplasms
	CHEMBL1201151	D004485	MESTRANOL	Eczema	0	Never tested	0.01747	D010051	Ovarian Neoplasms
	CHEMBL1201151	D006937	MESTRANOL	Hypercholesterolemia	0	Never tested	0.00863977	D010051	Ovarian Neoplasms
	CHEMBL1201151	D012626	MESTRANOL	Sebaceous Gland Neoplasms	0	Status unknown	0.00915594	D010051	Ovarian Neoplasms
	CHEMBL1201151	D001943	MESTRANOL	Breast Neoplasms	0	Never tested	0.0114657	D010051	Ovarian Neoplasms
	CHEMBL1201151	D002280	MESTRANOL	Carcinoma, Basal Cell	0	Never tested	0.00428481	D010051	Ovarian Neoplasms
	CHEMBL1201151	D000230	MESTRANOL	Adenocarcinoma	0	Never tested	0.00510684	D010051	Ovarian Neoplasms
	CHEMBL1201151	D002386	MESTRANOL	Cataract	0	Never tested	0.00578615	D010051	Ovarian Neoplasms
	CHEMBL1201151	D006552	MESTRANOL	Hernia, Inguinal	0	Never tested	0.0043491	D010051	Ovarian Neoplasms
	CHEMBL1201151	D012005	MESTRANOL	Rectal Prolapse	0	Status unknown	0.0025721	D010051	Ovarian Neoplasms
	CHEMBL1201151	D014029	MESTRANOL	Tobacco Use Disorder	0	Never tested	0.0711627	D010051	Ovarian Neoplasms
	CHEMBL1201151	D009203	MESTRANOL	Myocardial Infarction	0	Never tested	0.0303405	D010051	Ovarian Neoplasms
	CHEMBL1201151	D005756	MESTRANOL	Gastritis	0	Never tested	0.0149873	D010051	Ovarian Neoplasms
	CHEMBL1201151	D006548	MESTRANOL	Hernia, Diaphragmatic	0	Never tested	0.0228587	D010051	Ovarian Neoplasms
	CHEMBL1201151	D000076385	MESTRANOL	Diverticular Diseases	0	Never tested	0.0212482	D010051	Ovarian Neoplasms
	CHEMBL1201151	D007319	MESTRANOL	Sleep Initiation and Maintenance Disorders	0	Never tested	0.00728348	D010051	Ovarian Neoplasms
	CHEMBL1201151	D009290	MESTRANOL	Narcolepsy	0	Never tested	0.0126785	D010051	Ovarian Neoplasms
	CHEMBL1201151	D003922	MESTRANOL	Diabetes Mellitus, Type 1	0	Never tested	0.00128693	D010051	Ovarian Neoplasms
	CHEMBL1201151	D002446	MESTRANOL	Celiac Disease	0	Never tested	0.00699286	D010051	Ovarian Neoplasms
	CHEMBL1201151	D008105	MESTRANOL	Liver Cirrhosis, Biliary	0	Never tested	0.0107676	D010051	Ovarian Neoplasms
	CHEMBL1201151	D014820	MESTRANOL	Vitiligo	0	Never tested	0.00126622	D010051	Ovarian Neoplasms
	CHEMBL1201151	D009798	MESTRANOL	Ocular Hypertension	0	Never tested	0.0427946	D010051	Ovarian Neoplasms
	CHEMBL1201151	D009447	MESTRANOL	Neuroblastoma	0	Never tested	0.00643226	D010051	Ovarian Neoplasms
	CHEMBL1201151	D012559	MESTRANOL	Schizophrenia	0	Never tested	0.0066171	D010051	Ovarian Neoplasms
	CHEMBL1201151	D000690	MESTRANOL	Amyotrophic Lateral Sclerosis	0	Never tested	0.0674734	D010051	Ovarian Neoplasms
	CHEMBL1201151	D008180	MESTRANOL	Lupus Erythematosus, Systemic	0	Never tested	0.00374856	D010051	Ovarian Neoplasms
	CHEMBL1201151	D000437	MESTRANOL	Alcoholism	0	Never tested	0.000389744	D010051	Ovarian Neoplasms
	CHEMBL1201151	D000067877	MESTRANOL	Autism Spectrum Disorder	0	Never tested	0.00407854	D010051	Ovarian Neoplasms
	CHEMBL1201151	D001714	MESTRANOL	Bipolar Disorder	0	Never tested	0.00247299	D010051	Ovarian Neoplasms
	CHEMBL1201151	D009771	MESTRANOL	Obsessive-Compulsive Disorder	0	Never tested	0.00455123	D010051	Ovarian Neoplasms
	CHEMBL1201151	D003924	MESTRANOL	Diabetes Mellitus, Type 2	0	Never tested	0.0080068	D010051	Ovarian Neoplasms
	CHEMBL1201151	D000544	MESTRANOL	Alzheimer Disease	0	Never tested	0.00427805	D010051	Ovarian Neoplasms
	CHEMBL1201151	D004827	MESTRANOL	Epilepsy	0	Never tested	0.0174992	D010051	Ovarian Neoplasms
	CHEMBL1201151	D005901	MESTRANOL	Glaucoma	0	Never tested	0.00383697	D010051	Ovarian Neoplasms
	CHEMBL1201151	D051436	MESTRANOL	Renal Insufficiency, Chronic	0	Never tested	0.00252926	D010051	Ovarian Neoplasms
	CHEMBL1201151	D013167	MESTRANOL	Spondylitis, Ankylosing	0	Never tested	0.0025602	D010051	Ovarian Neoplasms
	CHEMBL1201151	D003863	MESTRANOL	Depression	0	Never tested	0.0086525	D010051	Ovarian Neoplasms
	CHEMBL1201151	D010003	MESTRANOL	Osteoarthritis	0	Never tested	0.00300662	D010051	Ovarian Neoplasms
	CHEMBL1201151	D000419	MESTRANOL	Albuminuria	0	Never tested	0.00912728	D010051	Ovarian Neoplasms
	CHEMBL1201151	D001281	MESTRANOL	Atrial Fibrillation	0	Never tested	0.0208009	D010051	Ovarian Neoplasms
	CHEMBL1201151	D006973	MESTRANOL	Hypertension	0	Never tested	0.0100903	D010051	Ovarian Neoplasms
	CHEMBL1201151	D006327	MESTRANOL	Heart Block	0	Never tested	0.0108687	D010051	Ovarian Neoplasms
	CHEMBL1201151	D055623	MESTRANOL	Keratosis, Actinic	0	Never tested	0.0186662	D010051	Ovarian Neoplasms
	CHEMBL1201151	D001991	MESTRANOL	Bronchitis	0	Never tested	0.00673222	D010051	Ovarian Neoplasms
	CHEMBL1201151	D008175	MESTRANOL	Lung Neoplasms	0	Never tested	0.00499779	D010051	Ovarian Neoplasms
	CHEMBL1201151	D008545	MESTRANOL	Melanoma	0	Never tested	0.011434	D010051	Ovarian Neoplasms
	CHEMBL1201151	D008228	MESTRANOL	Lymphoma, Non-Hodgkin	0	Never tested	0.0146639	D010051	Ovarian Neoplasms
	CHEMBL1201151	D002294	MESTRANOL	Carcinoma, Squamous Cell	0	Never tested	0.00393179	D010051	Ovarian Neoplasms
	CHEMBL1201151	D002349	MESTRANOL	Carpal Tunnel Syndrome	0	Never tested	0.00346136	D010051	Ovarian Neoplasms
	CHEMBL1201151	D016883	MESTRANOL	Diabetic Ketoacidosis	0	Never tested	0.00830662	D010051	Ovarian Neoplasms
	CHEMBL1201151	D001749	MESTRANOL	Urinary Bladder Neoplasms	0	Never tested	0.00808026	D010051	Ovarian Neoplasms
	CHEMBL1201151	D007889	MESTRANOL	Leiomyoma	0	Never tested	0.00440952	D010051	Ovarian Neoplasms
	CHEMBL1201151	D018798	MESTRANOL	Anemia, Iron-Deficiency	0	Never tested	0.0133136	D010051	Ovarian Neoplasms
	CHEMBL1201151	D000380	MESTRANOL	Agranulocytosis	0	Never tested	0.0255515	D010051	Ovarian Neoplasms
	CHEMBL1201151	D012893	MESTRANOL	Sleep Wake Disorders	0	Never tested	0.0043566	D010051	Ovarian Neoplasms
	CHEMBL1201151	D006429	MESTRANOL	Hemiplegia	0	Never tested	0.0147224	D010051	Ovarian Neoplasms
	CHEMBL1201151	D011655	MESTRANOL	Pulmonary Embolism	0	Never tested	0.0510156	D010051	Ovarian Neoplasms
	CHEMBL1201151	D009202	MESTRANOL	Cardiomyopathies	0	Never tested	0.00557462	D010051	Ovarian Neoplasms
	CHEMBL1201151	D013345	MESTRANOL	Subarachnoid Hemorrhage	0	Never tested	0.00886634	D010051	Ovarian Neoplasms
	CHEMBL1201151	D002543	MESTRANOL	Cerebral Hemorrhage	0	Never tested	0.00700077	D010051	Ovarian Neoplasms
	CHEMBL1201151	D002544	MESTRANOL	Cerebral Infarction	0	Never tested	0.0532498	D010051	Ovarian Neoplasms
	CHEMBL1201151	D050197	MESTRANOL	Arteriosclerosis	0	Never tested	0.0514056	D010051	Ovarian Neoplasms
	CHEMBL1201151	D010689	MESTRANOL	Phlebitis	0	Never tested	0.0542694	D010051	Ovarian Neoplasms
	CHEMBL1201151	D006484	MESTRANOL	Hemorrhoids	0	Never tested	0.0547492	D010051	Ovarian Neoplasms
	CHEMBL1201151	D007022	MESTRANOL	Hypotension	0	Never tested	0.0144359	D010051	Ovarian Neoplasms
	CHEMBL1201151	D012852	MESTRANOL	Sinusitis	0	Never tested	0.0105794	D010051	Ovarian Neoplasms
	CHEMBL1201151	D010996	MESTRANOL	Pleural Effusion	0	Never tested	0.0270222	D010051	Ovarian Neoplasms
	CHEMBL1201151	D011030	MESTRANOL	Pneumothorax	0	Never tested	0.01199	D010051	Ovarian Neoplasms
	CHEMBL1201151	D014060	MESTRANOL	Tongue Diseases	0	Status unknown	0.0357873	D010051	Ovarian Neoplasms
	CHEMBL1201151	D004941	MESTRANOL	Esophagitis	0	Never tested	0.0116664	D010051	Ovarian Neoplasms
	CHEMBL1201151	D013276	MESTRANOL	Stomach Ulcer	0	Never tested	0.0200658	D010051	Ovarian Neoplasms
	CHEMBL1201151	D004415	MESTRANOL	Dyspepsia	0	Never tested	0.00952188	D010051	Ovarian Neoplasms
	CHEMBL1201151	D002769	MESTRANOL	Cholelithiasis	0	Never tested	0.0330478	D010051	Ovarian Neoplasms
	CHEMBL1201151	D002764	MESTRANOL	Cholecystitis	0	Never tested	0.0247966	D010051	Ovarian Neoplasms
	CHEMBL1201151	D010195	MESTRANOL	Pancreatitis	0	Never tested	0.0277215	D010051	Ovarian Neoplasms
	CHEMBL1201151	D008286	MESTRANOL	Malabsorption Syndromes	0	Never tested	0.0144244	D010051	Ovarian Neoplasms
	CHEMBL1201151	D002481	MESTRANOL	Cellulitis	0	Never tested	0.0290807	D010051	Ovarian Neoplasms
	CHEMBL1201151	D011537	MESTRANOL	Pruritus	0	Never tested	0.0090842	D010051	Ovarian Neoplasms
	CHEMBL1201151	D008010	MESTRANOL	Lichen Planus	0	Never tested	0.0292589	D010051	Ovarian Neoplasms
	CHEMBL1201151	D017492	MESTRANOL	Keratosis, Seborrheic	0	Never tested	0.0166956	D010051	Ovarian Neoplasms
	CHEMBL1201151	D011704	MESTRANOL	Pyelonephritis	0	Never tested	0.00481676	D010051	Ovarian Neoplasms
	CHEMBL1201151	D058186	MESTRANOL	Acute Kidney Injury	0	Never tested	0.00894558	D010051	Ovarian Neoplasms
	CHEMBL1201151	D007676	MESTRANOL	Kidney Failure, Chronic	0	Never tested	0.0201001	D010051	Ovarian Neoplasms
	CHEMBL1201151	D003556	MESTRANOL	Cystitis	0	Never tested	0.00919802	D010051	Ovarian Neoplasms
	CHEMBL1201151	D011470	MESTRANOL	Prostatic Hyperplasia	0	Never tested	0.0414892	D010051	Ovarian Neoplasms
	CHEMBL1201151	D011472	MESTRANOL	Prostatitis	0	Never tested	0.00489877	D010051	Ovarian Neoplasms
	CHEMBL1201151	D005348	MESTRANOL	Fibrocystic Breast Disease	0	Never tested	0.00901258	D010051	Ovarian Neoplasms
	CHEMBL1201151	D006177	MESTRANOL	Gynecomastia	0	Never tested	0.0163072	D010051	Ovarian Neoplasms
	CHEMBL1201151	D004715	MESTRANOL	Endometriosis	0	Never tested	0.0254633	D010051	Ovarian Neoplasms
	CHEMBL1201151	D003680	MESTRANOL	Deglutition Disorders	0	Never tested	0.00178044	D010051	Ovarian Neoplasms
	CHEMBL1201151	D001201	MESTRANOL	Ascites	0	Never tested	0.0765744	D010051	Ovarian Neoplasms
	CHEMBL1201151	D005076	MESTRANOL	Exanthema	0	Never tested	0.00489331	D010051	Ovarian Neoplasms
	CHEMBL1201151	D014717	MESTRANOL	Vertigo	0	Never tested	0.0143939	D010051	Ovarian Neoplasms
	CHEMBL1201151	D013575	MESTRANOL	Syncope	0	Never tested	0.00559116	D010051	Ovarian Neoplasms
	CHEMBL1201151	D007766	MESTRANOL	Lacrimal Apparatus Diseases	0	Never tested	0.0314882	D010051	Ovarian Neoplasms
	CHEMBL1201151	D006471	MESTRANOL	Gastrointestinal Hemorrhage	0	Never tested	0.0132886	D010051	Ovarian Neoplasms
	CHEMBL1201151	D010437	MESTRANOL	Peptic Ulcer	0	Never tested	0.0183068	D010051	Ovarian Neoplasms
	CHEMBL1201151	D005921	MESTRANOL	Glomerulonephritis	0	Never tested	0.0114879	D010051	Ovarian Neoplasms
	CHEMBL1201151	D006333	MESTRANOL	Heart Failure	0	Never tested	0.0148664	D010051	Ovarian Neoplasms
	CHEMBL1201151	D006547	MESTRANOL	Hernia	0	Never tested	0.0105791	D010051	Ovarian Neoplasms
	CHEMBL1201151	D006689	MESTRANOL	Hodgkin Disease	0	Never tested	0.000324653	D010051	Ovarian Neoplasms
	CHEMBL1201151	D008113	MESTRANOL	Liver Neoplasms	0	Never tested	0.0368518	D010051	Ovarian Neoplasms
	CHEMBL1201151	D011471	MESTRANOL	Prostatic Neoplasms	0	Never tested	0.00730152	D010051	Ovarian Neoplasms
	CHEMBL1201151	D000647	MESTRANOL	Amnesia	0	Never tested	0.00745956	D010051	Ovarian Neoplasms
	CHEMBL1201151	D007951	MESTRANOL	Leukemia, Myeloid	0	Never tested	0.00260753	D010051	Ovarian Neoplasms
	CHEMBL1201151	D000152	MESTRANOL	Acne Vulgaris	0	Never tested	0.00575821	D010051	Ovarian Neoplasms
	CHEMBL1201151	D000740	MESTRANOL	Anemia	0	Never tested	0.00797458	D010051	Ovarian Neoplasms
	CHEMBL1201151	D001064	MESTRANOL	Appendicitis	0	Never tested	0.00841999	D010051	Ovarian Neoplasms
	CHEMBL1201151	D003248	MESTRANOL	Constipation	0	Never tested	0.0179931	D010051	Ovarian Neoplasms
	CHEMBL1201151	D015352	MESTRANOL	Dry Eye Syndromes	0	Never tested	0.0423566	D010051	Ovarian Neoplasms
	CHEMBL1201151	D004381	MESTRANOL	Duodenal Ulcer	0	Never tested	0.00763996	D010051	Ovarian Neoplasms
	CHEMBL1201151	D015837	MESTRANOL	Vestibular Diseases	0	Never tested	0.013221	D010051	Ovarian Neoplasms
	CHEMBL1201151	D005705	MESTRANOL	Gallbladder Diseases	0	Never tested	0.00266196	D010051	Ovarian Neoplasms
	CHEMBL1201151	D006073	MESTRANOL	Gout	0	Never tested	0.00763547	D010051	Ovarian Neoplasms
	CHEMBL1201151	D001145	MESTRANOL	Arrhythmias, Cardiac	0	Never tested	0.0288818	D010051	Ovarian Neoplasms
	CHEMBL1201151	D043183	MESTRANOL	Irritable Bowel Syndrome	0	Never tested	0.0078226	D010051	Ovarian Neoplasms
	CHEMBL1201151	D001851	MESTRANOL	Bone Diseases, Metabolic	0	Never tested	0.00562354	D010051	Ovarian Neoplasms
	CHEMBL1201151	D010024	MESTRANOL	Osteoporosis	0	Never tested	0.0202851	D010051	Ovarian Neoplasms
	CHEMBL1201151	D009443	MESTRANOL	Neuritis	0	Never tested	0.00965297	D010051	Ovarian Neoplasms
	CHEMBL1201151	D010538	MESTRANOL	Peritonitis	0	Never tested	0.0232728	D010051	Ovarian Neoplasms
	CHEMBL1201151	D010998	MESTRANOL	Pleurisy	0	Never tested	0.00964457	D010051	Ovarian Neoplasms
	CHEMBL1201151	D011565	MESTRANOL	Psoriasis	0	Never tested	0.00730317	D010051	Ovarian Neoplasms
	CHEMBL1201151	D012163	MESTRANOL	Retinal Detachment	0	Never tested	0.00361275	D010051	Ovarian Neoplasms
	CHEMBL1201151	D012393	MESTRANOL	Rosacea	0	Never tested	0.0170329	D010051	Ovarian Neoplasms
	CHEMBL1201151	D006042	MESTRANOL	Goiter	0	Never tested	0.0154012	D010051	Ovarian Neoplasms
	CHEMBL1201151	D002546	MESTRANOL	Ischemic Attack, Transient	0	Never tested	0.0335252	D010051	Ovarian Neoplasms
	CHEMBL1201151	D000083242	MESTRANOL	Ischemic Stroke	0	Never tested	0.0122143	D010051	Ovarian Neoplasms
	CHEMBL1201151	D012891	MESTRANOL	Sleep Apnea Syndromes	0	Never tested	0.00182953	D010051	Ovarian Neoplasms
	CHEMBL1201151	D013921	MESTRANOL	Thrombocytopenia	0	Never tested	0.00183608	D010051	Ovarian Neoplasms
	CHEMBL1201151	D015179	MESTRANOL	Colorectal Neoplasms	0	Never tested	0.00282119	D010051	Ovarian Neoplasms
	CHEMBL1201151	D006627	MESTRANOL	Hirschsprung Disease	0	Never tested	0.0120178	D010051	Ovarian Neoplasms
	CHEMBL1201151	D013964	MESTRANOL	Thyroid Neoplasms	0	Never tested	0.00229154	D010051	Ovarian Neoplasms
	CHEMBL1201151	D010001	MESTRANOL	Osteitis Deformans	0	Never tested	0.0179546	D010051	Ovarian Neoplasms
	CHEMBL1201151	D007018	MESTRANOL	Hypopituitarism	0	Never tested	0.0897465	D010051	Ovarian Neoplasms
	CHEMBL1201151	D020246	MESTRANOL	Venous Thrombosis	0	Never tested	0.113647	D010051	Ovarian Neoplasms
	CHEMBL1201151	D000075224	MESTRANOL	Cardiac Conduction System Disease	0	Never tested	0.0438897	D010051	Ovarian Neoplasms
	CHEMBL1201151	D003731	MESTRANOL	Dental Caries	0	Never tested	0.0132142	D010051	Ovarian Neoplasms
	CHEMBL1201151	D005242	MESTRANOL	Fecal Incontinence	0	Never tested	0.00330946	D010051	Ovarian Neoplasms
	CHEMBL1201151	D016055	MESTRANOL	Urinary Retention	0	Never tested	0.00244944	D010051	Ovarian Neoplasms
	CHEMBL1201151	D011141	MESTRANOL	Polyuria	0	Never tested	0.0189928	D010051	Ovarian Neoplasms
	CHEMBL1201151	D007762	MESTRANOL	Labyrinthitis	0	Never tested	0.0110377	D010051	Ovarian Neoplasms
	CHEMBL1201151	D012878	MESTRANOL	Skin Neoplasms	0	Never tested	0.0126098	D010051	Ovarian Neoplasms
	CHEMBL1201151	D009260	MESTRANOL	Nail Diseases	0	Never tested	0.0224196	D010051	Ovarian Neoplasms
	CHEMBL1201151	D016491	MESTRANOL	Peripheral Vascular Diseases	0	Never tested	0.0182384	D010051	Ovarian Neoplasms
	CHEMBL1201151	D011111	MESTRANOL	Polymyalgia Rheumatica	0	Never tested	0.0393588	D010051	Ovarian Neoplasms
	CHEMBL1201151	D013118	MESTRANOL	Spinal Cord Diseases	0	Never tested	0.00753789	D010051	Ovarian Neoplasms
	CHEMBL1201151	D014581	MESTRANOL	Urticaria	0	Never tested	0.0243484	D010051	Ovarian Neoplasms
	CHEMBL1201151	D014648	MESTRANOL	Varicose Veins	0	Never tested	0.017761	D010051	Ovarian Neoplasms
	CHEMBL1201151	D010031	MESTRANOL	Otitis	0	Never tested	0.0297345	D010051	Ovarian Neoplasms
	CHEMBL1201151	D019966	MESTRANOL	Substance-Related Disorders	0	Never tested	0.0129926	D010051	Ovarian Neoplasms
	CHEMBL1201151	D015155	MESTRANOL	Esophageal Spasm, Diffuse	0	Never tested	0.00489115	D010051	Ovarian Neoplasms
	CHEMBL1201165	D001289	QUINESTROL	Attention Deficit Disorder with Hyperactivity	0	Never tested	0.00441683	D001943 ||| D011471	Breast Neoplasms ||| Prostatic Neoplasms
	CHEMBL1201165	D001008	QUINESTROL	Anxiety Disorders	0	Never tested	0.000322799	D001943 ||| D011471	Breast Neoplasms ||| Prostatic Neoplasms
	CHEMBL1201165	D013313	QUINESTROL	Stress Disorders, Post-Traumatic	0	Never tested	0.00860244	D001943 ||| D011471	Breast Neoplasms ||| Prostatic Neoplasms
	CHEMBL1201165	D000856	QUINESTROL	Anorexia Nervosa	0	Never tested	0.00866356	D001943 ||| D011471	Breast Neoplasms ||| Prostatic Neoplasms
	CHEMBL1201165	D015228	QUINESTROL	Hypertriglyceridemia	0	Never tested	0.00960553	D001943 ||| D011471	Breast Neoplasms ||| Prostatic Neoplasms
	CHEMBL1201165	D003324	QUINESTROL	Coronary Artery Disease	0	Never tested	0.00174483	D001943 ||| D011471	Breast Neoplasms ||| Prostatic Neoplasms
	CHEMBL1201165	D009765	QUINESTROL	Obesity	0	Never tested	0.0241544	D001943 ||| D011471	Breast Neoplasms ||| Prostatic Neoplasms
	CHEMBL1201165	D020177	QUINESTROL	Idiopathic Hypersomnia	0	Never tested	0.0116683	D001943	Breast Neoplasms
	CHEMBL1201165	D010300	QUINESTROL	Parkinson Disease	0	Never tested	0.00277264	D001943 ||| D011471	Breast Neoplasms ||| Prostatic Neoplasms
	CHEMBL1201165	D013771	QUINESTROL	Tetralogy of Fallot	0	Never tested	0.028478	D001943 ||| D011471	Breast Neoplasms ||| Prostatic Neoplasms
	CHEMBL1201165	D001172	QUINESTROL	Arthritis, Rheumatoid	0	Never tested	0.00855051	D001943 ||| D011471	Breast Neoplasms ||| Prostatic Neoplasms
	CHEMBL1201165	D003424	QUINESTROL	Crohn Disease	0	Never tested	0.00410639	D001943 ||| D011471	Breast Neoplasms ||| Prostatic Neoplasms
	CHEMBL1201165	D003093	QUINESTROL	Colitis, Ulcerative	0	Never tested	0.0420177	D001943 ||| D011471	Breast Neoplasms ||| Prostatic Neoplasms
	CHEMBL1201165	D015212	QUINESTROL	Inflammatory Bowel Diseases	0	Never tested	0.0113134	D001943 ||| D011471	Breast Neoplasms ||| Prostatic Neoplasms
	CHEMBL1201165	D002761	QUINESTROL	Cholangitis	0	Never tested	0.00414103	D001943 ||| D011471	Breast Neoplasms ||| Prostatic Neoplasms
	CHEMBL1201165	D017098	QUINESTROL	IgA Deficiency	0	Status unknown	0.0284789	D001943 ||| D011471	Breast Neoplasms ||| Prostatic Neoplasms
	CHEMBL1201165	D008268	QUINESTROL	Macular Degeneration	0	Never tested	0.0049612	D001943 ||| D011471	Breast Neoplasms ||| Prostatic Neoplasms
	CHEMBL1201165	D034381	QUINESTROL	Hearing Loss	0	Never tested	0.00414045	D001943 ||| D011471	Breast Neoplasms ||| Prostatic Neoplasms
	CHEMBL1201165	D014012	QUINESTROL	Tinnitus	0	Never tested	0.0194399	D001943	Breast Neoplasms
	CHEMBL1201165	D000505	QUINESTROL	Alopecia	0	Never tested	0.00562826	D001943 ||| D011471	Breast Neoplasms ||| Prostatic Neoplasms
	CHEMBL1201165	D019226	QUINESTROL	Oral Ulcer	0	Never tested	0.00787281	D001943 ||| D011471	Breast Neoplasms ||| Prostatic Neoplasms
	CHEMBL1201165	D000787	QUINESTROL	Angina Pectoris	0	Never tested	0.000825667	D001943 ||| D011471	Breast Neoplasms ||| Prostatic Neoplasms
	CHEMBL1201165	D065631	QUINESTROL	Rhinitis, Allergic	0	Never tested	0.0278128	D001943 ||| D011471	Breast Neoplasms ||| Prostatic Neoplasms
	CHEMBL1201165	D001249	QUINESTROL	Asthma	0	Never tested	0.00761515	D001943 ||| D011471	Breast Neoplasms ||| Prostatic Neoplasms
	CHEMBL1201165	D005764	QUINESTROL	Gastroesophageal Reflux	0	Never tested	0.0227445	D001943 ||| D011471	Breast Neoplasms ||| Prostatic Neoplasms
	CHEMBL1201165	D007037	QUINESTROL	Hypothyroidism	0	Never tested	0.00805897	D001943 ||| D011471	Breast Neoplasms ||| Prostatic Neoplasms
	CHEMBL1201165	D008881	QUINESTROL	Migraine Disorders	0	Never tested	0.00326278	D001943 ||| D011471	Breast Neoplasms ||| Prostatic Neoplasms
	CHEMBL1201165	D004485	QUINESTROL	Eczema	0	Never tested	0.00606301	D001943 ||| D011471	Breast Neoplasms ||| Prostatic Neoplasms
	CHEMBL1201165	D006937	QUINESTROL	Hypercholesterolemia	0	Never tested	0.0171958	D001943 ||| D011471	Breast Neoplasms ||| Prostatic Neoplasms
	CHEMBL1201165	D012626	QUINESTROL	Sebaceous Gland Neoplasms	0	Status unknown	0.0261602	D001943 ||| D011471	Breast Neoplasms ||| Prostatic Neoplasms
	CHEMBL1201165	D001943	QUINESTROL	Breast Neoplasms	1	Approved	0.0479228	D011471	Prostatic Neoplasms
	CHEMBL1201165	D002280	QUINESTROL	Carcinoma, Basal Cell	0	Never tested	0.0193842	D001943 ||| D011471	Breast Neoplasms ||| Prostatic Neoplasms
	CHEMBL1201165	D000230	QUINESTROL	Adenocarcinoma	0	Never tested	0.0425304	D001943 ||| D011471	Breast Neoplasms ||| Prostatic Neoplasms
	CHEMBL1201165	D002386	QUINESTROL	Cataract	0	Never tested	0.0349732	D001943 ||| D011471	Breast Neoplasms ||| Prostatic Neoplasms
	CHEMBL1201165	D006552	QUINESTROL	Hernia, Inguinal	0	Never tested	0.015876	D001943 ||| D011471	Breast Neoplasms ||| Prostatic Neoplasms
	CHEMBL1201165	D012005	QUINESTROL	Rectal Prolapse	0	Status unknown	0.0102799	D001943 ||| D011471	Breast Neoplasms ||| Prostatic Neoplasms
	CHEMBL1201165	D014029	QUINESTROL	Tobacco Use Disorder	0	Never tested	0.00241184	D001943 ||| D011471	Breast Neoplasms ||| Prostatic Neoplasms
	CHEMBL1201165	D009203	QUINESTROL	Myocardial Infarction	0	Never tested	0.00313465	D001943 ||| D011471	Breast Neoplasms ||| Prostatic Neoplasms
	CHEMBL1201165	D005756	QUINESTROL	Gastritis	0	Never tested	0.00323841	D001943 ||| D011471	Breast Neoplasms ||| Prostatic Neoplasms
	CHEMBL1201165	D006548	QUINESTROL	Hernia, Diaphragmatic	0	Never tested	0.00721427	D001943 ||| D011471	Breast Neoplasms ||| Prostatic Neoplasms
	CHEMBL1201165	D000076385	QUINESTROL	Diverticular Diseases	0	Never tested	0.00481154	D001943 ||| D011471	Breast Neoplasms ||| Prostatic Neoplasms
	CHEMBL1201165	D007319	QUINESTROL	Sleep Initiation and Maintenance Disorders	0	Never tested	0.0122721	D001943 ||| D011471	Breast Neoplasms ||| Prostatic Neoplasms
	CHEMBL1201165	D009290	QUINESTROL	Narcolepsy	0	Never tested	0.00713604	D001943 ||| D011471	Breast Neoplasms ||| Prostatic Neoplasms
	CHEMBL1201165	D003922	QUINESTROL	Diabetes Mellitus, Type 1	0	Never tested	0.014043	D001943 ||| D011471	Breast Neoplasms ||| Prostatic Neoplasms
	CHEMBL1201165	D002446	QUINESTROL	Celiac Disease	0	Never tested	0.00773555	D001943 ||| D011471	Breast Neoplasms ||| Prostatic Neoplasms
	CHEMBL1201165	D008105	QUINESTROL	Liver Cirrhosis, Biliary	0	Never tested	0.0123632	D001943 ||| D011471	Breast Neoplasms ||| Prostatic Neoplasms
	CHEMBL1201165	D014820	QUINESTROL	Vitiligo	0	Never tested	0.0126896	D001943 ||| D011471	Breast Neoplasms ||| Prostatic Neoplasms
	CHEMBL1201165	D009798	QUINESTROL	Ocular Hypertension	0	Never tested	0.00674078	D001943 ||| D011471	Breast Neoplasms ||| Prostatic Neoplasms
	CHEMBL1201165	D009447	QUINESTROL	Neuroblastoma	0	Never tested	0.00134196	D001943 ||| D011471	Breast Neoplasms ||| Prostatic Neoplasms
	CHEMBL1201165	D012559	QUINESTROL	Schizophrenia	0	Never tested	0.0024414	D001943 ||| D011471	Breast Neoplasms ||| Prostatic Neoplasms
	CHEMBL1201165	D000690	QUINESTROL	Amyotrophic Lateral Sclerosis	0	Never tested	0.00246802	D001943 ||| D011471	Breast Neoplasms ||| Prostatic Neoplasms
	CHEMBL1201165	D008180	QUINESTROL	Lupus Erythematosus, Systemic	0	Never tested	0.0197831	D001943 ||| D011471	Breast Neoplasms ||| Prostatic Neoplasms
	CHEMBL1201165	D000437	QUINESTROL	Alcoholism	0	Never tested	0.00510921	D001943 ||| D011471	Breast Neoplasms ||| Prostatic Neoplasms
	CHEMBL1201165	D000067877	QUINESTROL	Autism Spectrum Disorder	0	Never tested	0.00157403	D001943 ||| D011471	Breast Neoplasms ||| Prostatic Neoplasms
	CHEMBL1201165	D001714	QUINESTROL	Bipolar Disorder	0	Never tested	0.00630898	D001943 ||| D011471	Breast Neoplasms ||| Prostatic Neoplasms
	CHEMBL1201165	D009771	QUINESTROL	Obsessive-Compulsive Disorder	0	Never tested	0.00934878	D001943 ||| D011471	Breast Neoplasms ||| Prostatic Neoplasms
	CHEMBL1201165	D003924	QUINESTROL	Diabetes Mellitus, Type 2	0	Never tested	0.0261266	D001943 ||| D011471	Breast Neoplasms ||| Prostatic Neoplasms
	CHEMBL1201165	D000544	QUINESTROL	Alzheimer Disease	0	Never tested	0.0168214	D001943 ||| D011471	Breast Neoplasms ||| Prostatic Neoplasms
	CHEMBL1201165	D004827	QUINESTROL	Epilepsy	0	Never tested	0.0120255	D001943 ||| D011471	Breast Neoplasms ||| Prostatic Neoplasms
	CHEMBL1201165	D005901	QUINESTROL	Glaucoma	0	Never tested	0.0058893	D001943 ||| D011471	Breast Neoplasms ||| Prostatic Neoplasms
	CHEMBL1201165	D051436	QUINESTROL	Renal Insufficiency, Chronic	0	Never tested	0.00595212	D001943 ||| D011471	Breast Neoplasms ||| Prostatic Neoplasms
	CHEMBL1201165	D013167	QUINESTROL	Spondylitis, Ankylosing	0	Never tested	0.0211253	D001943 ||| D011471	Breast Neoplasms ||| Prostatic Neoplasms
	CHEMBL1201165	D003863	QUINESTROL	Depression	0	Never tested	0.00322781	D001943 ||| D011471	Breast Neoplasms ||| Prostatic Neoplasms
	CHEMBL1201165	D010003	QUINESTROL	Osteoarthritis	0	Never tested	0.00548966	D001943 ||| D011471	Breast Neoplasms ||| Prostatic Neoplasms
	CHEMBL1201165	D000419	QUINESTROL	Albuminuria	0	Never tested	0.0159975	D001943 ||| D011471	Breast Neoplasms ||| Prostatic Neoplasms
	CHEMBL1201165	D001281	QUINESTROL	Atrial Fibrillation	0	Never tested	0.0270052	D001943 ||| D011471	Breast Neoplasms ||| Prostatic Neoplasms
	CHEMBL1201165	D006973	QUINESTROL	Hypertension	0	Never tested	0.0105952	D001943 ||| D011471	Breast Neoplasms ||| Prostatic Neoplasms
	CHEMBL1201165	D006327	QUINESTROL	Heart Block	0	Never tested	0.00968489	D001943 ||| D011471	Breast Neoplasms ||| Prostatic Neoplasms
	CHEMBL1201165	D055623	QUINESTROL	Keratosis, Actinic	0	Never tested	0.0206574	D001943 ||| D011471	Breast Neoplasms ||| Prostatic Neoplasms
	CHEMBL1201165	D001991	QUINESTROL	Bronchitis	0	Never tested	0.0186643	D001943 ||| D011471	Breast Neoplasms ||| Prostatic Neoplasms
	CHEMBL1201165	D008175	QUINESTROL	Lung Neoplasms	0	Never tested	0.0224711	D001943 ||| D011471	Breast Neoplasms ||| Prostatic Neoplasms
	CHEMBL1201165	D008545	QUINESTROL	Melanoma	0	Never tested	0.125023	D001943 ||| D011471	Breast Neoplasms ||| Prostatic Neoplasms
	CHEMBL1201165	D008228	QUINESTROL	Lymphoma, Non-Hodgkin	0	Never tested	0.0349831	D001943 ||| D011471	Breast Neoplasms ||| Prostatic Neoplasms
	CHEMBL1201165	D002294	QUINESTROL	Carcinoma, Squamous Cell	0	Never tested	0.0311381	D001943 ||| D011471	Breast Neoplasms ||| Prostatic Neoplasms
	CHEMBL1201165	D002349	QUINESTROL	Carpal Tunnel Syndrome	0	Never tested	0.00763147	D001943 ||| D011471	Breast Neoplasms ||| Prostatic Neoplasms
	CHEMBL1201165	D016883	QUINESTROL	Diabetic Ketoacidosis	0	Never tested	0.0028852	D001943 ||| D011471	Breast Neoplasms ||| Prostatic Neoplasms
	CHEMBL1201165	D001749	QUINESTROL	Urinary Bladder Neoplasms	0	Never tested	0.0277319	D001943 ||| D011471	Breast Neoplasms ||| Prostatic Neoplasms
	CHEMBL1201165	D007889	QUINESTROL	Leiomyoma	0	Never tested	0.0666511	D001943 ||| D011471	Breast Neoplasms ||| Prostatic Neoplasms
	CHEMBL1201165	D018798	QUINESTROL	Anemia, Iron-Deficiency	0	Never tested	0.0416436	D001943 ||| D011471	Breast Neoplasms ||| Prostatic Neoplasms
	CHEMBL1201165	D000380	QUINESTROL	Agranulocytosis	0	Never tested	0.00953291	D001943 ||| D011471	Breast Neoplasms ||| Prostatic Neoplasms
	CHEMBL1201165	D012893	QUINESTROL	Sleep Wake Disorders	0	Never tested	0.00345617	D001943 ||| D011471	Breast Neoplasms ||| Prostatic Neoplasms
	CHEMBL1201165	D006429	QUINESTROL	Hemiplegia	0	Never tested	0.0350066	D001943 ||| D011471	Breast Neoplasms ||| Prostatic Neoplasms
	CHEMBL1201165	D011655	QUINESTROL	Pulmonary Embolism	0	Never tested	0.00370103	D001943 ||| D011471	Breast Neoplasms ||| Prostatic Neoplasms
	CHEMBL1201165	D009202	QUINESTROL	Cardiomyopathies	0	Never tested	0.0119796	D001943 ||| D011471	Breast Neoplasms ||| Prostatic Neoplasms
	CHEMBL1201165	D013345	QUINESTROL	Subarachnoid Hemorrhage	0	Never tested	0.0658547	D001943 ||| D011471	Breast Neoplasms ||| Prostatic Neoplasms
	CHEMBL1201165	D002543	QUINESTROL	Cerebral Hemorrhage	0	Never tested	0.0376556	D001943 ||| D011471	Breast Neoplasms ||| Prostatic Neoplasms
	CHEMBL1201165	D002544	QUINESTROL	Cerebral Infarction	0	Never tested	0.00276545	D001943 ||| D011471	Breast Neoplasms ||| Prostatic Neoplasms
	CHEMBL1201165	D050197	QUINESTROL	Arteriosclerosis	0	Never tested	0.0224119	D001943 ||| D011471	Breast Neoplasms ||| Prostatic Neoplasms
	CHEMBL1201165	D010689	QUINESTROL	Phlebitis	0	Never tested	0.0270324	D001943 ||| D011471	Breast Neoplasms ||| Prostatic Neoplasms
	CHEMBL1201165	D006484	QUINESTROL	Hemorrhoids	0	Never tested	0.0075582	D001943 ||| D011471	Breast Neoplasms ||| Prostatic Neoplasms
	CHEMBL1201165	D007022	QUINESTROL	Hypotension	0	Never tested	0.00331106	D001943 ||| D011471	Breast Neoplasms ||| Prostatic Neoplasms
	CHEMBL1201165	D012852	QUINESTROL	Sinusitis	0	Never tested	0.0180529	D001943 ||| D011471	Breast Neoplasms ||| Prostatic Neoplasms
	CHEMBL1201165	D010996	QUINESTROL	Pleural Effusion	0	Never tested	0.0566873	D001943 ||| D011471	Breast Neoplasms ||| Prostatic Neoplasms
	CHEMBL1201165	D011030	QUINESTROL	Pneumothorax	0	Never tested	0.0212783	D001943 ||| D011471	Breast Neoplasms ||| Prostatic Neoplasms
	CHEMBL1201165	D014060	QUINESTROL	Tongue Diseases	0	Status unknown	0.00699568	D001943 ||| D011471	Breast Neoplasms ||| Prostatic Neoplasms
	CHEMBL1201165	D004941	QUINESTROL	Esophagitis	0	Never tested	0.00160888	D001943 ||| D011471	Breast Neoplasms ||| Prostatic Neoplasms
	CHEMBL1201165	D013276	QUINESTROL	Stomach Ulcer	0	Never tested	0.0507478	D001943 ||| D011471	Breast Neoplasms ||| Prostatic Neoplasms
	CHEMBL1201165	D004415	QUINESTROL	Dyspepsia	0	Never tested	0.0145793	D001943 ||| D011471	Breast Neoplasms ||| Prostatic Neoplasms
	CHEMBL1201165	D002769	QUINESTROL	Cholelithiasis	0	Never tested	0.00645171	D001943 ||| D011471	Breast Neoplasms ||| Prostatic Neoplasms
	CHEMBL1201165	D002764	QUINESTROL	Cholecystitis	0	Never tested	0.00922526	D001943 ||| D011471	Breast Neoplasms ||| Prostatic Neoplasms
	CHEMBL1201165	D010195	QUINESTROL	Pancreatitis	0	Never tested	0.00604601	D001943 ||| D011471	Breast Neoplasms ||| Prostatic Neoplasms
	CHEMBL1201165	D008286	QUINESTROL	Malabsorption Syndromes	0	Never tested	0.0184659	D001943 ||| D011471	Breast Neoplasms ||| Prostatic Neoplasms
	CHEMBL1201165	D002481	QUINESTROL	Cellulitis	0	Never tested	0.0540953	D001943 ||| D011471	Breast Neoplasms ||| Prostatic Neoplasms
	CHEMBL1201165	D011537	QUINESTROL	Pruritus	0	Never tested	0.00562355	D001943 ||| D011471	Breast Neoplasms ||| Prostatic Neoplasms
	CHEMBL1201165	D008010	QUINESTROL	Lichen Planus	0	Never tested	0.00423453	D001943 ||| D011471	Breast Neoplasms ||| Prostatic Neoplasms
	CHEMBL1201165	D017492	QUINESTROL	Keratosis, Seborrheic	0	Never tested	0.0962621	D001943 ||| D011471	Breast Neoplasms ||| Prostatic Neoplasms
	CHEMBL1201165	D011704	QUINESTROL	Pyelonephritis	0	Never tested	0.00488672	D001943 ||| D011471	Breast Neoplasms ||| Prostatic Neoplasms
	CHEMBL1201165	D058186	QUINESTROL	Acute Kidney Injury	0	Never tested	0.00933564	D001943 ||| D011471	Breast Neoplasms ||| Prostatic Neoplasms
	CHEMBL1201165	D007676	QUINESTROL	Kidney Failure, Chronic	0	Never tested	0.0101965	D001943 ||| D011471	Breast Neoplasms ||| Prostatic Neoplasms
	CHEMBL1201165	D003556	QUINESTROL	Cystitis	0	Never tested	0.00826469	D001943 ||| D011471	Breast Neoplasms ||| Prostatic Neoplasms
	CHEMBL1201165	D011470	QUINESTROL	Prostatic Hyperplasia	0	Never tested	0.0918418	D001943 ||| D011471	Breast Neoplasms ||| Prostatic Neoplasms
	CHEMBL1201165	D011472	QUINESTROL	Prostatitis	0	Never tested	0.0263683	D001943 ||| D011471	Breast Neoplasms ||| Prostatic Neoplasms
	CHEMBL1201165	D005348	QUINESTROL	Fibrocystic Breast Disease	0	Never tested	0.01319	D001943 ||| D011471	Breast Neoplasms ||| Prostatic Neoplasms
	CHEMBL1201165	D006177	QUINESTROL	Gynecomastia	0	Never tested	0.156838	D001943 ||| D011471	Breast Neoplasms ||| Prostatic Neoplasms
	CHEMBL1201165	D004715	QUINESTROL	Endometriosis	0	Never tested	0.0264067	D001943 ||| D011471	Breast Neoplasms ||| Prostatic Neoplasms
	CHEMBL1201165	D003680	QUINESTROL	Deglutition Disorders	0	Never tested	0.00566759	D001943 ||| D011471	Breast Neoplasms ||| Prostatic Neoplasms
	CHEMBL1201165	D001201	QUINESTROL	Ascites	0	Never tested	0.0231738	D001943 ||| D011471	Breast Neoplasms ||| Prostatic Neoplasms
	CHEMBL1201165	D005076	QUINESTROL	Exanthema	0	Never tested	0.0170316	D001943 ||| D011471	Breast Neoplasms ||| Prostatic Neoplasms
	CHEMBL1201165	D014717	QUINESTROL	Vertigo	0	Never tested	0.00629221	D001943 ||| D011471	Breast Neoplasms ||| Prostatic Neoplasms
	CHEMBL1201165	D013575	QUINESTROL	Syncope	0	Never tested	0.0250938	D001943 ||| D011471	Breast Neoplasms ||| Prostatic Neoplasms
	CHEMBL1201165	D007766	QUINESTROL	Lacrimal Apparatus Diseases	0	Never tested	0.00066781	D001943 ||| D011471	Breast Neoplasms ||| Prostatic Neoplasms
	CHEMBL1201165	D006471	QUINESTROL	Gastrointestinal Hemorrhage	0	Never tested	0.00960146	D001943 ||| D011471	Breast Neoplasms ||| Prostatic Neoplasms
	CHEMBL1201165	D010437	QUINESTROL	Peptic Ulcer	0	Never tested	0.00935877	D001943 ||| D011471	Breast Neoplasms ||| Prostatic Neoplasms
	CHEMBL1201165	D005921	QUINESTROL	Glomerulonephritis	0	Never tested	0.016535	D001943 ||| D011471	Breast Neoplasms ||| Prostatic Neoplasms
	CHEMBL1201165	D006333	QUINESTROL	Heart Failure	0	Never tested	0.0127433	D001943 ||| D011471	Breast Neoplasms ||| Prostatic Neoplasms
	CHEMBL1201165	D006547	QUINESTROL	Hernia	0	Never tested	0.00865701	D001943 ||| D011471	Breast Neoplasms ||| Prostatic Neoplasms
	CHEMBL1201165	D006689	QUINESTROL	Hodgkin Disease	0	Never tested	0.0070787	D001943 ||| D011471	Breast Neoplasms ||| Prostatic Neoplasms
	CHEMBL1201165	D008113	QUINESTROL	Liver Neoplasms	0	Never tested	0.000115755	D001943 ||| D011471	Breast Neoplasms ||| Prostatic Neoplasms
	CHEMBL1201165	D010051	QUINESTROL	Ovarian Neoplasms	0	Never tested	0.00965817	D001943 ||| D011471	Breast Neoplasms ||| Prostatic Neoplasms
	CHEMBL1201165	D011471	QUINESTROL	Prostatic Neoplasms	1	Approved	0.0728829	D001943	Breast Neoplasms
	CHEMBL1201165	D000647	QUINESTROL	Amnesia	0	Never tested	0.0121748	D001943 ||| D011471	Breast Neoplasms ||| Prostatic Neoplasms
	CHEMBL1201165	D007951	QUINESTROL	Leukemia, Myeloid	0	Never tested	0.0303673	D001943 ||| D011471	Breast Neoplasms ||| Prostatic Neoplasms
	CHEMBL1201165	D000152	QUINESTROL	Acne Vulgaris	0	Never tested	0.0163727	D001943 ||| D011471	Breast Neoplasms ||| Prostatic Neoplasms
	CHEMBL1201165	D000740	QUINESTROL	Anemia	0	Never tested	0.00449642	D001943 ||| D011471	Breast Neoplasms ||| Prostatic Neoplasms
	CHEMBL1201165	D001064	QUINESTROL	Appendicitis	0	Never tested	0.0149134	D001943 ||| D011471	Breast Neoplasms ||| Prostatic Neoplasms
	CHEMBL1201165	D003248	QUINESTROL	Constipation	0	Never tested	0.0124468	D001943 ||| D011471	Breast Neoplasms ||| Prostatic Neoplasms
	CHEMBL1201165	D015352	QUINESTROL	Dry Eye Syndromes	0	Never tested	0.0113711	D001943 ||| D011471	Breast Neoplasms ||| Prostatic Neoplasms
	CHEMBL1201165	D004381	QUINESTROL	Duodenal Ulcer	0	Never tested	0.00942604	D001943 ||| D011471	Breast Neoplasms ||| Prostatic Neoplasms
	CHEMBL1201165	D015837	QUINESTROL	Vestibular Diseases	0	Never tested	0.0191093	D001943 ||| D011471	Breast Neoplasms ||| Prostatic Neoplasms
	CHEMBL1201165	D005705	QUINESTROL	Gallbladder Diseases	0	Never tested	0.00533632	D001943 ||| D011471	Breast Neoplasms ||| Prostatic Neoplasms
	CHEMBL1201165	D006073	QUINESTROL	Gout	0	Never tested	0.00827043	D001943 ||| D011471	Breast Neoplasms ||| Prostatic Neoplasms
	CHEMBL1201165	D001145	QUINESTROL	Arrhythmias, Cardiac	0	Never tested	0.0118426	D001943 ||| D011471	Breast Neoplasms ||| Prostatic Neoplasms
	CHEMBL1201165	D043183	QUINESTROL	Irritable Bowel Syndrome	0	Never tested	0.00834477	D001943 ||| D011471	Breast Neoplasms ||| Prostatic Neoplasms
	CHEMBL1201165	D001851	QUINESTROL	Bone Diseases, Metabolic	0	Never tested	0.0108435	D001943 ||| D011471	Breast Neoplasms ||| Prostatic Neoplasms
	CHEMBL1201165	D010024	QUINESTROL	Osteoporosis	0	Never tested	0.00561977	D001943 ||| D011471	Breast Neoplasms ||| Prostatic Neoplasms
	CHEMBL1201165	D009443	QUINESTROL	Neuritis	0	Never tested	0.00259293	D001943 ||| D011471	Breast Neoplasms ||| Prostatic Neoplasms
	CHEMBL1201165	D010538	QUINESTROL	Peritonitis	0	Never tested	0.00773001	D001943 ||| D011471	Breast Neoplasms ||| Prostatic Neoplasms
	CHEMBL1201165	D010998	QUINESTROL	Pleurisy	0	Never tested	0.0207629	D001943 ||| D011471	Breast Neoplasms ||| Prostatic Neoplasms
	CHEMBL1201165	D011565	QUINESTROL	Psoriasis	0	Never tested	0.00261102	D001943 ||| D011471	Breast Neoplasms ||| Prostatic Neoplasms
	CHEMBL1201165	D012163	QUINESTROL	Retinal Detachment	0	Never tested	0.00121643	D001943 ||| D011471	Breast Neoplasms ||| Prostatic Neoplasms
	CHEMBL1201165	D012393	QUINESTROL	Rosacea	0	Never tested	0.0153386	D001943 ||| D011471	Breast Neoplasms ||| Prostatic Neoplasms
	CHEMBL1201165	D006042	QUINESTROL	Goiter	0	Never tested	0.0074067	D001943 ||| D011471	Breast Neoplasms ||| Prostatic Neoplasms
	CHEMBL1201165	D002546	QUINESTROL	Ischemic Attack, Transient	0	Never tested	0.00529911	D001943 ||| D011471	Breast Neoplasms ||| Prostatic Neoplasms
	CHEMBL1201165	D000083242	QUINESTROL	Ischemic Stroke	0	Never tested	0.0259962	D001943 ||| D011471	Breast Neoplasms ||| Prostatic Neoplasms
	CHEMBL1201165	D012891	QUINESTROL	Sleep Apnea Syndromes	0	Never tested	0.00149136	D001943 ||| D011471	Breast Neoplasms ||| Prostatic Neoplasms
	CHEMBL1201165	D013921	QUINESTROL	Thrombocytopenia	0	Never tested	0.00544127	D001943 ||| D011471	Breast Neoplasms ||| Prostatic Neoplasms
	CHEMBL1201165	D015179	QUINESTROL	Colorectal Neoplasms	0	Never tested	0.0291826	D001943 ||| D011471	Breast Neoplasms ||| Prostatic Neoplasms
	CHEMBL1201165	D006627	QUINESTROL	Hirschsprung Disease	0	Never tested	0.0082414	D001943 ||| D011471	Breast Neoplasms ||| Prostatic Neoplasms
	CHEMBL1201165	D013964	QUINESTROL	Thyroid Neoplasms	0	Never tested	0.00591152	D001943 ||| D011471	Breast Neoplasms ||| Prostatic Neoplasms
	CHEMBL1201165	D010001	QUINESTROL	Osteitis Deformans	0	Never tested	0.00640376	D001943 ||| D011471	Breast Neoplasms ||| Prostatic Neoplasms
	CHEMBL1201165	D007018	QUINESTROL	Hypopituitarism	0	Never tested	0.00334772	D001943 ||| D011471	Breast Neoplasms ||| Prostatic Neoplasms
	CHEMBL1201165	D020246	QUINESTROL	Venous Thrombosis	0	Never tested	0.010958	D001943 ||| D011471	Breast Neoplasms ||| Prostatic Neoplasms
	CHEMBL1201165	D000075224	QUINESTROL	Cardiac Conduction System Disease	0	Never tested	0.00285964	D001943 ||| D011471	Breast Neoplasms ||| Prostatic Neoplasms
	CHEMBL1201165	D003731	QUINESTROL	Dental Caries	0	Never tested	0.00558825	D001943 ||| D011471	Breast Neoplasms ||| Prostatic Neoplasms
	CHEMBL1201165	D005242	QUINESTROL	Fecal Incontinence	0	Never tested	0.0299567	D001943 ||| D011471	Breast Neoplasms ||| Prostatic Neoplasms
	CHEMBL1201165	D016055	QUINESTROL	Urinary Retention	0	Never tested	0.119715	D001943 ||| D011471	Breast Neoplasms ||| Prostatic Neoplasms
	CHEMBL1201165	D011141	QUINESTROL	Polyuria	0	Never tested	0.0303535	D001943 ||| D011471	Breast Neoplasms ||| Prostatic Neoplasms
	CHEMBL1201165	D007762	QUINESTROL	Labyrinthitis	0	Never tested	0.0406867	D001943 ||| D011471	Breast Neoplasms ||| Prostatic Neoplasms
	CHEMBL1201165	D012878	QUINESTROL	Skin Neoplasms	0	Never tested	0.0131343	D001943 ||| D011471	Breast Neoplasms ||| Prostatic Neoplasms
	CHEMBL1201165	D009260	QUINESTROL	Nail Diseases	0	Never tested	0.0109429	D001943 ||| D011471	Breast Neoplasms ||| Prostatic Neoplasms
	CHEMBL1201165	D016491	QUINESTROL	Peripheral Vascular Diseases	0	Never tested	0.0167695	D001943 ||| D011471	Breast Neoplasms ||| Prostatic Neoplasms
	CHEMBL1201165	D011111	QUINESTROL	Polymyalgia Rheumatica	0	Never tested	0.00473682	D001943 ||| D011471	Breast Neoplasms ||| Prostatic Neoplasms
	CHEMBL1201165	D013118	QUINESTROL	Spinal Cord Diseases	0	Never tested	0.00620749	D001943 ||| D011471	Breast Neoplasms ||| Prostatic Neoplasms
	CHEMBL1201165	D014581	QUINESTROL	Urticaria	0	Never tested	0.00529681	D001943 ||| D011471	Breast Neoplasms ||| Prostatic Neoplasms
	CHEMBL1201165	D014648	QUINESTROL	Varicose Veins	0	Never tested	0.0190353	D001943 ||| D011471	Breast Neoplasms ||| Prostatic Neoplasms
	CHEMBL1201165	D010031	QUINESTROL	Otitis	0	Never tested	0.00169203	D001943 ||| D011471	Breast Neoplasms ||| Prostatic Neoplasms
	CHEMBL1201165	D019966	QUINESTROL	Substance-Related Disorders	0	Never tested	0.000771048	D001943 ||| D011471	Breast Neoplasms ||| Prostatic Neoplasms
	CHEMBL1201165	D015155	QUINESTROL	Esophageal Spasm, Diffuse	0	Never tested	0.00938684	D001943 ||| D011471	Breast Neoplasms ||| Prostatic Neoplasms
	CHEMBL1201168	D001289	ISOCARBOXAZID	Attention Deficit Disorder with Hyperactivity	0	Never tested	0.0210937	D003863 ||| D007319	Depression ||| Sleep Initiation and Maintenance Disorders
	CHEMBL1201168	D001008	ISOCARBOXAZID	Anxiety Disorders	0	Never tested	0.165568	D003863 ||| D007319	Depression ||| Sleep Initiation and Maintenance Disorders
	CHEMBL1201168	D013313	ISOCARBOXAZID	Stress Disorders, Post-Traumatic	0	Never tested	0.0111826	D003863 ||| D007319	Depression ||| Sleep Initiation and Maintenance Disorders
	CHEMBL1201168	D000856	ISOCARBOXAZID	Anorexia Nervosa	0	Never tested	0.0456147	D003863 ||| D007319	Depression ||| Sleep Initiation and Maintenance Disorders
	CHEMBL1201168	D015228	ISOCARBOXAZID	Hypertriglyceridemia	0	Never tested	0.0205809	D003863 ||| D007319	Depression ||| Sleep Initiation and Maintenance Disorders
	CHEMBL1201168	D003324	ISOCARBOXAZID	Coronary Artery Disease	0	Never tested	0.0075212	D003863 ||| D007319	Depression ||| Sleep Initiation and Maintenance Disorders
	CHEMBL1201168	D009765	ISOCARBOXAZID	Obesity	0	Never tested	0.0855226	D003863 ||| D007319	Depression ||| Sleep Initiation and Maintenance Disorders
	CHEMBL1201168	D020177	ISOCARBOXAZID	Idiopathic Hypersomnia	0	Never tested	0.0292608	D003863 ||| D007319	Depression ||| Sleep Initiation and Maintenance Disorders
	CHEMBL1201168	D010300	ISOCARBOXAZID	Parkinson Disease	0	Never tested	0.0279948	D003863 ||| D007319	Depression ||| Sleep Initiation and Maintenance Disorders
	CHEMBL1201168	D013771	ISOCARBOXAZID	Tetralogy of Fallot	0	Never tested	0.0102895	D003863 ||| D007319	Depression ||| Sleep Initiation and Maintenance Disorders
	CHEMBL1201168	D001172	ISOCARBOXAZID	Arthritis, Rheumatoid	0	Never tested	0.00944484	D003863 ||| D007319	Depression ||| Sleep Initiation and Maintenance Disorders
	CHEMBL1201168	D003424	ISOCARBOXAZID	Crohn Disease	0	Never tested	0.0216372	D003863 ||| D007319	Depression ||| Sleep Initiation and Maintenance Disorders
	CHEMBL1201168	D003093	ISOCARBOXAZID	Colitis, Ulcerative	0	Never tested	0.0114077	D003863 ||| D007319	Depression ||| Sleep Initiation and Maintenance Disorders
	CHEMBL1201168	D015212	ISOCARBOXAZID	Inflammatory Bowel Diseases	0	Never tested	0.00574146	D003863 ||| D007319	Depression ||| Sleep Initiation and Maintenance Disorders
	CHEMBL1201168	D002761	ISOCARBOXAZID	Cholangitis	0	Never tested	0.00447419	D003863 ||| D007319	Depression ||| Sleep Initiation and Maintenance Disorders
	CHEMBL1201168	D017098	ISOCARBOXAZID	IgA Deficiency	0	Status unknown	0.00609613	D003863 ||| D007319	Depression ||| Sleep Initiation and Maintenance Disorders
	CHEMBL1201168	D008268	ISOCARBOXAZID	Macular Degeneration	0	Never tested	0.044267	D003863 ||| D007319	Depression ||| Sleep Initiation and Maintenance Disorders
	CHEMBL1201168	D034381	ISOCARBOXAZID	Hearing Loss	0	Never tested	0.0162022	D003863 ||| D007319	Depression ||| Sleep Initiation and Maintenance Disorders
	CHEMBL1201168	D014012	ISOCARBOXAZID	Tinnitus	0	Never tested	0.0295419	D003863 ||| D007319	Depression ||| Sleep Initiation and Maintenance Disorders
	CHEMBL1201168	D000505	ISOCARBOXAZID	Alopecia	0	Never tested	0.0271223	D003863 ||| D007319	Depression ||| Sleep Initiation and Maintenance Disorders
	CHEMBL1201168	D019226	ISOCARBOXAZID	Oral Ulcer	0	Never tested	0.0257279	D003863 ||| D007319	Depression ||| Sleep Initiation and Maintenance Disorders
	CHEMBL1201168	D000787	ISOCARBOXAZID	Angina Pectoris	0	Never tested	0.0478453	D003863 ||| D007319	Depression ||| Sleep Initiation and Maintenance Disorders
	CHEMBL1201168	D065631	ISOCARBOXAZID	Rhinitis, Allergic	0	Never tested	0.0134192	D003863 ||| D007319	Depression ||| Sleep Initiation and Maintenance Disorders
	CHEMBL1201168	D001249	ISOCARBOXAZID	Asthma	0	Never tested	0.0262406	D003863 ||| D007319	Depression ||| Sleep Initiation and Maintenance Disorders
	CHEMBL1201168	D005764	ISOCARBOXAZID	Gastroesophageal Reflux	0	Never tested	0.0749494	D003863 ||| D007319	Depression ||| Sleep Initiation and Maintenance Disorders
	CHEMBL1201168	D007037	ISOCARBOXAZID	Hypothyroidism	0	Never tested	0.00180195	D003863 ||| D007319	Depression ||| Sleep Initiation and Maintenance Disorders
	CHEMBL1201168	D008881	ISOCARBOXAZID	Migraine Disorders	0	Never tested	0.0246381	D003863 ||| D007319	Depression ||| Sleep Initiation and Maintenance Disorders
	CHEMBL1201168	D004485	ISOCARBOXAZID	Eczema	0	Never tested	0.00755395	D003863 ||| D007319	Depression ||| Sleep Initiation and Maintenance Disorders
	CHEMBL1201168	D006937	ISOCARBOXAZID	Hypercholesterolemia	0	Never tested	0.0197896	D003863 ||| D007319	Depression ||| Sleep Initiation and Maintenance Disorders
	CHEMBL1201168	D012626	ISOCARBOXAZID	Sebaceous Gland Neoplasms	0	Status unknown	0.027182	D003863 ||| D007319	Depression ||| Sleep Initiation and Maintenance Disorders
	CHEMBL1201168	D001943	ISOCARBOXAZID	Breast Neoplasms	0	Never tested	0.00552837	D003863 ||| D007319	Depression ||| Sleep Initiation and Maintenance Disorders
	CHEMBL1201168	D002280	ISOCARBOXAZID	Carcinoma, Basal Cell	0	Never tested	0.00551573	D003863 ||| D007319	Depression ||| Sleep Initiation and Maintenance Disorders
	CHEMBL1201168	D000230	ISOCARBOXAZID	Adenocarcinoma	0	Never tested	0.0110226	D003863 ||| D007319	Depression ||| Sleep Initiation and Maintenance Disorders
	CHEMBL1201168	D002386	ISOCARBOXAZID	Cataract	0	Never tested	0.00640378	D003863 ||| D007319	Depression ||| Sleep Initiation and Maintenance Disorders
	CHEMBL1201168	D006552	ISOCARBOXAZID	Hernia, Inguinal	0	Never tested	0.00728785	D003863 ||| D007319	Depression ||| Sleep Initiation and Maintenance Disorders
	CHEMBL1201168	D012005	ISOCARBOXAZID	Rectal Prolapse	0	Status unknown	0.00758826	D003863 ||| D007319	Depression ||| Sleep Initiation and Maintenance Disorders
	CHEMBL1201168	D014029	ISOCARBOXAZID	Tobacco Use Disorder	0	Never tested	0.050307	D003863 ||| D007319	Depression ||| Sleep Initiation and Maintenance Disorders
	CHEMBL1201168	D009203	ISOCARBOXAZID	Myocardial Infarction	0	Never tested	0.0249752	D003863 ||| D007319	Depression ||| Sleep Initiation and Maintenance Disorders
	CHEMBL1201168	D005756	ISOCARBOXAZID	Gastritis	0	Never tested	0.0313253	D003863 ||| D007319	Depression ||| Sleep Initiation and Maintenance Disorders
	CHEMBL1201168	D006548	ISOCARBOXAZID	Hernia, Diaphragmatic	0	Never tested	0.0492429	D003863 ||| D007319	Depression ||| Sleep Initiation and Maintenance Disorders
	CHEMBL1201168	D000076385	ISOCARBOXAZID	Diverticular Diseases	0	Never tested	0.0097847	D003863 ||| D007319	Depression ||| Sleep Initiation and Maintenance Disorders
	CHEMBL1201168	D007319	ISOCARBOXAZID	Sleep Initiation and Maintenance Disorders	1	Approved	0.0937096	D003863	Depression
	CHEMBL1201168	D009290	ISOCARBOXAZID	Narcolepsy	0	Never tested	0.0680129	D003863 ||| D007319	Depression ||| Sleep Initiation and Maintenance Disorders
	CHEMBL1201168	D003922	ISOCARBOXAZID	Diabetes Mellitus, Type 1	0	Never tested	0.00418748	D003863 ||| D007319	Depression ||| Sleep Initiation and Maintenance Disorders
	CHEMBL1201168	D002446	ISOCARBOXAZID	Celiac Disease	0	Never tested	0.00363168	D003863 ||| D007319	Depression ||| Sleep Initiation and Maintenance Disorders
	CHEMBL1201168	D008105	ISOCARBOXAZID	Liver Cirrhosis, Biliary	0	Never tested	0.0336133	D003863 ||| D007319	Depression ||| Sleep Initiation and Maintenance Disorders
	CHEMBL1201168	D014820	ISOCARBOXAZID	Vitiligo	0	Never tested	0.0252071	D003863 ||| D007319	Depression ||| Sleep Initiation and Maintenance Disorders
	CHEMBL1201168	D009798	ISOCARBOXAZID	Ocular Hypertension	0	Never tested	0.0213487	D003863 ||| D007319	Depression ||| Sleep Initiation and Maintenance Disorders
	CHEMBL1201168	D009447	ISOCARBOXAZID	Neuroblastoma	0	Never tested	0.0159718	D003863 ||| D007319	Depression ||| Sleep Initiation and Maintenance Disorders
	CHEMBL1201168	D012559	ISOCARBOXAZID	Schizophrenia	0	Never tested	0.104024	D003863 ||| D007319	Depression ||| Sleep Initiation and Maintenance Disorders
	CHEMBL1201168	D000690	ISOCARBOXAZID	Amyotrophic Lateral Sclerosis	0	Never tested	0.0296574	D003863 ||| D007319	Depression ||| Sleep Initiation and Maintenance Disorders
	CHEMBL1201168	D008180	ISOCARBOXAZID	Lupus Erythematosus, Systemic	0	Never tested	0.00479927	D003863 ||| D007319	Depression ||| Sleep Initiation and Maintenance Disorders
	CHEMBL1201168	D000437	ISOCARBOXAZID	Alcoholism	0	Never tested	0.061116	D003863 ||| D007319	Depression ||| Sleep Initiation and Maintenance Disorders
	CHEMBL1201168	D000067877	ISOCARBOXAZID	Autism Spectrum Disorder	0	Never tested	0.0594568	D003863 ||| D007319	Depression ||| Sleep Initiation and Maintenance Disorders
	CHEMBL1201168	D001714	ISOCARBOXAZID	Bipolar Disorder	0	Never tested	0.140225	D003863 ||| D007319	Depression ||| Sleep Initiation and Maintenance Disorders
	CHEMBL1201168	D009771	ISOCARBOXAZID	Obsessive-Compulsive Disorder	0	Never tested	0.00578733	D003863 ||| D007319	Depression ||| Sleep Initiation and Maintenance Disorders
	CHEMBL1201168	D003924	ISOCARBOXAZID	Diabetes Mellitus, Type 2	0	Never tested	0.0190344	D003863 ||| D007319	Depression ||| Sleep Initiation and Maintenance Disorders
	CHEMBL1201168	D000544	ISOCARBOXAZID	Alzheimer Disease	0	Phase I	0.0130786	D003863 ||| D007319	Depression ||| Sleep Initiation and Maintenance Disorders
	CHEMBL1201168	D004827	ISOCARBOXAZID	Epilepsy	0	Never tested	0.0187405	D003863 ||| D007319	Depression ||| Sleep Initiation and Maintenance Disorders
	CHEMBL1201168	D005901	ISOCARBOXAZID	Glaucoma	0	Never tested	0.0234668	D003863 ||| D007319	Depression ||| Sleep Initiation and Maintenance Disorders
	CHEMBL1201168	D051436	ISOCARBOXAZID	Renal Insufficiency, Chronic	0	Never tested	0.0403622	D003863 ||| D007319	Depression ||| Sleep Initiation and Maintenance Disorders
	CHEMBL1201168	D013167	ISOCARBOXAZID	Spondylitis, Ankylosing	0	Never tested	0.00553667	D003863 ||| D007319	Depression ||| Sleep Initiation and Maintenance Disorders
	CHEMBL1201168	D003863	ISOCARBOXAZID	Depression	1	Approved	0.0404159	D007319	Sleep Initiation and Maintenance Disorders
	CHEMBL1201168	D010003	ISOCARBOXAZID	Osteoarthritis	0	Never tested	0.0792962	D003863 ||| D007319	Depression ||| Sleep Initiation and Maintenance Disorders
	CHEMBL1201168	D000419	ISOCARBOXAZID	Albuminuria	0	Never tested	0.0123571	D003863 ||| D007319	Depression ||| Sleep Initiation and Maintenance Disorders
	CHEMBL1201168	D001281	ISOCARBOXAZID	Atrial Fibrillation	0	Never tested	0.00707205	D003863 ||| D007319	Depression ||| Sleep Initiation and Maintenance Disorders
	CHEMBL1201168	D006973	ISOCARBOXAZID	Hypertension	0	Never tested	0.0627536	D003863 ||| D007319	Depression ||| Sleep Initiation and Maintenance Disorders
	CHEMBL1201168	D006327	ISOCARBOXAZID	Heart Block	0	Never tested	0.00127034	D003863 ||| D007319	Depression ||| Sleep Initiation and Maintenance Disorders
	CHEMBL1201168	D055623	ISOCARBOXAZID	Keratosis, Actinic	0	Never tested	0.00263347	D003863 ||| D007319	Depression ||| Sleep Initiation and Maintenance Disorders
	CHEMBL1201168	D001991	ISOCARBOXAZID	Bronchitis	0	Never tested	0.00721918	D003863 ||| D007319	Depression ||| Sleep Initiation and Maintenance Disorders
	CHEMBL1201168	D008175	ISOCARBOXAZID	Lung Neoplasms	0	Never tested	0.0124278	D003863 ||| D007319	Depression ||| Sleep Initiation and Maintenance Disorders
	CHEMBL1201168	D008545	ISOCARBOXAZID	Melanoma	0	Never tested	0.0196878	D003863 ||| D007319	Depression ||| Sleep Initiation and Maintenance Disorders
	CHEMBL1201168	D008228	ISOCARBOXAZID	Lymphoma, Non-Hodgkin	0	Never tested	0.00178815	D003863 ||| D007319	Depression ||| Sleep Initiation and Maintenance Disorders
	CHEMBL1201168	D002294	ISOCARBOXAZID	Carcinoma, Squamous Cell	0	Never tested	0.0144253	D003863 ||| D007319	Depression ||| Sleep Initiation and Maintenance Disorders
	CHEMBL1201168	D002349	ISOCARBOXAZID	Carpal Tunnel Syndrome	0	Never tested	0.0173227	D003863 ||| D007319	Depression ||| Sleep Initiation and Maintenance Disorders
	CHEMBL1201168	D016883	ISOCARBOXAZID	Diabetic Ketoacidosis	0	Never tested	0.0013847	D003863 ||| D007319	Depression ||| Sleep Initiation and Maintenance Disorders
	CHEMBL1201168	D001749	ISOCARBOXAZID	Urinary Bladder Neoplasms	0	Never tested	0.0111554	D003863 ||| D007319	Depression ||| Sleep Initiation and Maintenance Disorders
	CHEMBL1201168	D007889	ISOCARBOXAZID	Leiomyoma	0	Never tested	0.00672095	D003863 ||| D007319	Depression ||| Sleep Initiation and Maintenance Disorders
	CHEMBL1201168	D018798	ISOCARBOXAZID	Anemia, Iron-Deficiency	0	Never tested	0.0257928	D003863 ||| D007319	Depression ||| Sleep Initiation and Maintenance Disorders
	CHEMBL1201168	D000380	ISOCARBOXAZID	Agranulocytosis	0	Never tested	0.0119632	D003863 ||| D007319	Depression ||| Sleep Initiation and Maintenance Disorders
	CHEMBL1201168	D012893	ISOCARBOXAZID	Sleep Wake Disorders	0	Never tested	0.0125278	D003863 ||| D007319	Depression ||| Sleep Initiation and Maintenance Disorders
	CHEMBL1201168	D006429	ISOCARBOXAZID	Hemiplegia	0	Never tested	0.0333429	D003863 ||| D007319	Depression ||| Sleep Initiation and Maintenance Disorders
	CHEMBL1201168	D011655	ISOCARBOXAZID	Pulmonary Embolism	0	Never tested	0.00201114	D003863 ||| D007319	Depression ||| Sleep Initiation and Maintenance Disorders
	CHEMBL1201168	D009202	ISOCARBOXAZID	Cardiomyopathies	0	Never tested	0.00931336	D003863 ||| D007319	Depression ||| Sleep Initiation and Maintenance Disorders
	CHEMBL1201168	D013345	ISOCARBOXAZID	Subarachnoid Hemorrhage	0	Never tested	0.00303958	D003863 ||| D007319	Depression ||| Sleep Initiation and Maintenance Disorders
	CHEMBL1201168	D002543	ISOCARBOXAZID	Cerebral Hemorrhage	0	Never tested	0.00528259	D003863 ||| D007319	Depression ||| Sleep Initiation and Maintenance Disorders
	CHEMBL1201168	D002544	ISOCARBOXAZID	Cerebral Infarction	0	Never tested	0.0314418	D003863 ||| D007319	Depression ||| Sleep Initiation and Maintenance Disorders
	CHEMBL1201168	D050197	ISOCARBOXAZID	Arteriosclerosis	0	Never tested	0.00273907	D003863 ||| D007319	Depression ||| Sleep Initiation and Maintenance Disorders
	CHEMBL1201168	D010689	ISOCARBOXAZID	Phlebitis	0	Never tested	0.0138259	D003863 ||| D007319	Depression ||| Sleep Initiation and Maintenance Disorders
	CHEMBL1201168	D006484	ISOCARBOXAZID	Hemorrhoids	0	Never tested	0.0155231	D003863 ||| D007319	Depression ||| Sleep Initiation and Maintenance Disorders
	CHEMBL1201168	D007022	ISOCARBOXAZID	Hypotension	0	Never tested	0.00340853	D003863 ||| D007319	Depression ||| Sleep Initiation and Maintenance Disorders
	CHEMBL1201168	D012852	ISOCARBOXAZID	Sinusitis	0	Never tested	0.0017303	D003863 ||| D007319	Depression ||| Sleep Initiation and Maintenance Disorders
	CHEMBL1201168	D010996	ISOCARBOXAZID	Pleural Effusion	0	Never tested	0.00912765	D003863 ||| D007319	Depression ||| Sleep Initiation and Maintenance Disorders
	CHEMBL1201168	D011030	ISOCARBOXAZID	Pneumothorax	0	Never tested	0.0158474	D003863 ||| D007319	Depression ||| Sleep Initiation and Maintenance Disorders
	CHEMBL1201168	D014060	ISOCARBOXAZID	Tongue Diseases	0	Status unknown	0.0454167	D003863 ||| D007319	Depression ||| Sleep Initiation and Maintenance Disorders
	CHEMBL1201168	D004941	ISOCARBOXAZID	Esophagitis	0	Never tested	0.00622808	D003863 ||| D007319	Depression ||| Sleep Initiation and Maintenance Disorders
	CHEMBL1201168	D013276	ISOCARBOXAZID	Stomach Ulcer	0	Never tested	0.00150175	D003863 ||| D007319	Depression ||| Sleep Initiation and Maintenance Disorders
	CHEMBL1201168	D004415	ISOCARBOXAZID	Dyspepsia	0	Never tested	0.0181739	D003863 ||| D007319	Depression ||| Sleep Initiation and Maintenance Disorders
	CHEMBL1201168	D002769	ISOCARBOXAZID	Cholelithiasis	0	Never tested	0.00766841	D003863 ||| D007319	Depression ||| Sleep Initiation and Maintenance Disorders
	CHEMBL1201168	D002764	ISOCARBOXAZID	Cholecystitis	0	Never tested	0.0215559	D003863 ||| D007319	Depression ||| Sleep Initiation and Maintenance Disorders
	CHEMBL1201168	D010195	ISOCARBOXAZID	Pancreatitis	0	Never tested	0.0208461	D003863 ||| D007319	Depression ||| Sleep Initiation and Maintenance Disorders
	CHEMBL1201168	D008286	ISOCARBOXAZID	Malabsorption Syndromes	0	Never tested	0.0263688	D003863 ||| D007319	Depression ||| Sleep Initiation and Maintenance Disorders
	CHEMBL1201168	D002481	ISOCARBOXAZID	Cellulitis	0	Never tested	0.012352	D003863 ||| D007319	Depression ||| Sleep Initiation and Maintenance Disorders
	CHEMBL1201168	D011537	ISOCARBOXAZID	Pruritus	0	Never tested	0.0461618	D003863 ||| D007319	Depression ||| Sleep Initiation and Maintenance Disorders
	CHEMBL1201168	D008010	ISOCARBOXAZID	Lichen Planus	0	Never tested	0.0211821	D003863 ||| D007319	Depression ||| Sleep Initiation and Maintenance Disorders
	CHEMBL1201168	D017492	ISOCARBOXAZID	Keratosis, Seborrheic	0	Never tested	0.039213	D003863 ||| D007319	Depression ||| Sleep Initiation and Maintenance Disorders
	CHEMBL1201168	D011704	ISOCARBOXAZID	Pyelonephritis	0	Never tested	0.00888475	D003863 ||| D007319	Depression ||| Sleep Initiation and Maintenance Disorders
	CHEMBL1201168	D058186	ISOCARBOXAZID	Acute Kidney Injury	0	Never tested	0.00215915	D003863 ||| D007319	Depression ||| Sleep Initiation and Maintenance Disorders
	CHEMBL1201168	D007676	ISOCARBOXAZID	Kidney Failure, Chronic	0	Never tested	0.0322522	D003863 ||| D007319	Depression ||| Sleep Initiation and Maintenance Disorders
	CHEMBL1201168	D003556	ISOCARBOXAZID	Cystitis	0	Never tested	0.00657744	D003863 ||| D007319	Depression ||| Sleep Initiation and Maintenance Disorders
	CHEMBL1201168	D011470	ISOCARBOXAZID	Prostatic Hyperplasia	0	Never tested	0.00432028	D003863 ||| D007319	Depression ||| Sleep Initiation and Maintenance Disorders
	CHEMBL1201168	D011472	ISOCARBOXAZID	Prostatitis	0	Never tested	0.00664768	D003863 ||| D007319	Depression ||| Sleep Initiation and Maintenance Disorders
	CHEMBL1201168	D005348	ISOCARBOXAZID	Fibrocystic Breast Disease	0	Never tested	0.0183939	D003863 ||| D007319	Depression ||| Sleep Initiation and Maintenance Disorders
	CHEMBL1201168	D006177	ISOCARBOXAZID	Gynecomastia	0	Never tested	0.00791085	D003863 ||| D007319	Depression ||| Sleep Initiation and Maintenance Disorders
	CHEMBL1201168	D004715	ISOCARBOXAZID	Endometriosis	0	Never tested	0.0479298	D003863 ||| D007319	Depression ||| Sleep Initiation and Maintenance Disorders
	CHEMBL1201168	D003680	ISOCARBOXAZID	Deglutition Disorders	0	Never tested	0.00707081	D003863 ||| D007319	Depression ||| Sleep Initiation and Maintenance Disorders
	CHEMBL1201168	D001201	ISOCARBOXAZID	Ascites	0	Never tested	0.00444507	D003863 ||| D007319	Depression ||| Sleep Initiation and Maintenance Disorders
	CHEMBL1201168	D005076	ISOCARBOXAZID	Exanthema	0	Never tested	0.0198615	D003863 ||| D007319	Depression ||| Sleep Initiation and Maintenance Disorders
	CHEMBL1201168	D014717	ISOCARBOXAZID	Vertigo	0	Never tested	0.00515819	D003863 ||| D007319	Depression ||| Sleep Initiation and Maintenance Disorders
	CHEMBL1201168	D013575	ISOCARBOXAZID	Syncope	0	Never tested	0.0468421	D003863 ||| D007319	Depression ||| Sleep Initiation and Maintenance Disorders
	CHEMBL1201168	D007766	ISOCARBOXAZID	Lacrimal Apparatus Diseases	0	Never tested	0.00109002	D003863 ||| D007319	Depression ||| Sleep Initiation and Maintenance Disorders
	CHEMBL1201168	D006471	ISOCARBOXAZID	Gastrointestinal Hemorrhage	0	Never tested	0.0255142	D003863 ||| D007319	Depression ||| Sleep Initiation and Maintenance Disorders
	CHEMBL1201168	D010437	ISOCARBOXAZID	Peptic Ulcer	0	Never tested	0.0181115	D003863 ||| D007319	Depression ||| Sleep Initiation and Maintenance Disorders
	CHEMBL1201168	D005921	ISOCARBOXAZID	Glomerulonephritis	0	Never tested	0.0214625	D003863 ||| D007319	Depression ||| Sleep Initiation and Maintenance Disorders
	CHEMBL1201168	D006333	ISOCARBOXAZID	Heart Failure	0	Never tested	0.00776296	D003863 ||| D007319	Depression ||| Sleep Initiation and Maintenance Disorders
	CHEMBL1201168	D006547	ISOCARBOXAZID	Hernia	0	Never tested	0.0190289	D003863 ||| D007319	Depression ||| Sleep Initiation and Maintenance Disorders
	CHEMBL1201168	D006689	ISOCARBOXAZID	Hodgkin Disease	0	Never tested	0.0471954	D003863 ||| D007319	Depression ||| Sleep Initiation and Maintenance Disorders
	CHEMBL1201168	D008113	ISOCARBOXAZID	Liver Neoplasms	0	Never tested	0.00307627	D003863 ||| D007319	Depression ||| Sleep Initiation and Maintenance Disorders
	CHEMBL1201168	D010051	ISOCARBOXAZID	Ovarian Neoplasms	0	Never tested	0.00661726	D003863 ||| D007319	Depression ||| Sleep Initiation and Maintenance Disorders
	CHEMBL1201168	D011471	ISOCARBOXAZID	Prostatic Neoplasms	0	Never tested	0.0149178	D003863 ||| D007319	Depression ||| Sleep Initiation and Maintenance Disorders
	CHEMBL1201168	D000647	ISOCARBOXAZID	Amnesia	0	Never tested	0.00315584	D003863 ||| D007319	Depression ||| Sleep Initiation and Maintenance Disorders
	CHEMBL1201168	D007951	ISOCARBOXAZID	Leukemia, Myeloid	0	Never tested	0.000958165	D003863 ||| D007319	Depression ||| Sleep Initiation and Maintenance Disorders
	CHEMBL1201168	D000152	ISOCARBOXAZID	Acne Vulgaris	0	Never tested	0.0535436	D003863 ||| D007319	Depression ||| Sleep Initiation and Maintenance Disorders
	CHEMBL1201168	D000740	ISOCARBOXAZID	Anemia	0	Never tested	0.00217224	D003863 ||| D007319	Depression ||| Sleep Initiation and Maintenance Disorders
	CHEMBL1201168	D001064	ISOCARBOXAZID	Appendicitis	0	Never tested	0.0213298	D003863 ||| D007319	Depression ||| Sleep Initiation and Maintenance Disorders
	CHEMBL1201168	D003248	ISOCARBOXAZID	Constipation	0	Never tested	0.024666	D003863 ||| D007319	Depression ||| Sleep Initiation and Maintenance Disorders
	CHEMBL1201168	D015352	ISOCARBOXAZID	Dry Eye Syndromes	0	Never tested	0.00523225	D003863 ||| D007319	Depression ||| Sleep Initiation and Maintenance Disorders
	CHEMBL1201168	D004381	ISOCARBOXAZID	Duodenal Ulcer	0	Never tested	0.00707598	D003863 ||| D007319	Depression ||| Sleep Initiation and Maintenance Disorders
	CHEMBL1201168	D015837	ISOCARBOXAZID	Vestibular Diseases	0	Never tested	0.0356676	D003863 ||| D007319	Depression ||| Sleep Initiation and Maintenance Disorders
	CHEMBL1201168	D005705	ISOCARBOXAZID	Gallbladder Diseases	0	Never tested	0.0160363	D003863 ||| D007319	Depression ||| Sleep Initiation and Maintenance Disorders
	CHEMBL1201168	D006073	ISOCARBOXAZID	Gout	0	Never tested	0.0230174	D003863 ||| D007319	Depression ||| Sleep Initiation and Maintenance Disorders
	CHEMBL1201168	D001145	ISOCARBOXAZID	Arrhythmias, Cardiac	0	Never tested	0.0158	D003863 ||| D007319	Depression ||| Sleep Initiation and Maintenance Disorders
	CHEMBL1201168	D043183	ISOCARBOXAZID	Irritable Bowel Syndrome	0	Never tested	0.0574802	D003863 ||| D007319	Depression ||| Sleep Initiation and Maintenance Disorders
	CHEMBL1201168	D001851	ISOCARBOXAZID	Bone Diseases, Metabolic	0	Never tested	0.00631939	D003863 ||| D007319	Depression ||| Sleep Initiation and Maintenance Disorders
	CHEMBL1201168	D010024	ISOCARBOXAZID	Osteoporosis	0	Never tested	0.00657519	D003863 ||| D007319	Depression ||| Sleep Initiation and Maintenance Disorders
	CHEMBL1201168	D009443	ISOCARBOXAZID	Neuritis	0	Never tested	0.0125015	D003863 ||| D007319	Depression ||| Sleep Initiation and Maintenance Disorders
	CHEMBL1201168	D010538	ISOCARBOXAZID	Peritonitis	0	Never tested	0.0576506	D003863 ||| D007319	Depression ||| Sleep Initiation and Maintenance Disorders
	CHEMBL1201168	D010998	ISOCARBOXAZID	Pleurisy	0	Never tested	0.02661	D003863 ||| D007319	Depression ||| Sleep Initiation and Maintenance Disorders
	CHEMBL1201168	D011565	ISOCARBOXAZID	Psoriasis	0	Never tested	0.0290794	D003863 ||| D007319	Depression ||| Sleep Initiation and Maintenance Disorders
	CHEMBL1201168	D012163	ISOCARBOXAZID	Retinal Detachment	0	Never tested	0.0274911	D003863 ||| D007319	Depression ||| Sleep Initiation and Maintenance Disorders
	CHEMBL1201168	D012393	ISOCARBOXAZID	Rosacea	0	Never tested	0.0606643	D003863 ||| D007319	Depression ||| Sleep Initiation and Maintenance Disorders
	CHEMBL1201168	D006042	ISOCARBOXAZID	Goiter	0	Never tested	0.0094316	D003863 ||| D007319	Depression ||| Sleep Initiation and Maintenance Disorders
	CHEMBL1201168	D002546	ISOCARBOXAZID	Ischemic Attack, Transient	0	Never tested	0.0136479	D003863 ||| D007319	Depression ||| Sleep Initiation and Maintenance Disorders
	CHEMBL1201168	D000083242	ISOCARBOXAZID	Ischemic Stroke	0	Never tested	0.0100823	D003863 ||| D007319	Depression ||| Sleep Initiation and Maintenance Disorders
	CHEMBL1201168	D012891	ISOCARBOXAZID	Sleep Apnea Syndromes	0	Never tested	0.013998	D003863 ||| D007319	Depression ||| Sleep Initiation and Maintenance Disorders
	CHEMBL1201168	D013921	ISOCARBOXAZID	Thrombocytopenia	0	Never tested	0.00666209	D003863 ||| D007319	Depression ||| Sleep Initiation and Maintenance Disorders
	CHEMBL1201168	D015179	ISOCARBOXAZID	Colorectal Neoplasms	0	Never tested	0.0207698	D003863 ||| D007319	Depression ||| Sleep Initiation and Maintenance Disorders
	CHEMBL1201168	D006627	ISOCARBOXAZID	Hirschsprung Disease	0	Never tested	0.0162783	D003863 ||| D007319	Depression ||| Sleep Initiation and Maintenance Disorders
	CHEMBL1201168	D013964	ISOCARBOXAZID	Thyroid Neoplasms	0	Never tested	0.00902813	D003863 ||| D007319	Depression ||| Sleep Initiation and Maintenance Disorders
	CHEMBL1201168	D010001	ISOCARBOXAZID	Osteitis Deformans	0	Never tested	0.0147329	D003863 ||| D007319	Depression ||| Sleep Initiation and Maintenance Disorders
	CHEMBL1201168	D007018	ISOCARBOXAZID	Hypopituitarism	0	Never tested	0.0152467	D003863 ||| D007319	Depression ||| Sleep Initiation and Maintenance Disorders
	CHEMBL1201168	D020246	ISOCARBOXAZID	Venous Thrombosis	0	Never tested	0.00379047	D003863 ||| D007319	Depression ||| Sleep Initiation and Maintenance Disorders
	CHEMBL1201168	D000075224	ISOCARBOXAZID	Cardiac Conduction System Disease	0	Never tested	0.00619262	D003863 ||| D007319	Depression ||| Sleep Initiation and Maintenance Disorders
	CHEMBL1201168	D003731	ISOCARBOXAZID	Dental Caries	0	Never tested	0.0368939	D003863 ||| D007319	Depression ||| Sleep Initiation and Maintenance Disorders
	CHEMBL1201168	D005242	ISOCARBOXAZID	Fecal Incontinence	0	Never tested	0.0601862	D003863 ||| D007319	Depression ||| Sleep Initiation and Maintenance Disorders
	CHEMBL1201168	D016055	ISOCARBOXAZID	Urinary Retention	0	Never tested	0.0247051	D003863 ||| D007319	Depression ||| Sleep Initiation and Maintenance Disorders
	CHEMBL1201168	D011141	ISOCARBOXAZID	Polyuria	0	Never tested	0.00986407	D003863 ||| D007319	Depression ||| Sleep Initiation and Maintenance Disorders
	CHEMBL1201168	D007762	ISOCARBOXAZID	Labyrinthitis	0	Never tested	0.0177283	D003863 ||| D007319	Depression ||| Sleep Initiation and Maintenance Disorders
	CHEMBL1201168	D012878	ISOCARBOXAZID	Skin Neoplasms	0	Never tested	0.0143402	D003863 ||| D007319	Depression ||| Sleep Initiation and Maintenance Disorders
	CHEMBL1201168	D009260	ISOCARBOXAZID	Nail Diseases	0	Never tested	0.0605485	D003863 ||| D007319	Depression ||| Sleep Initiation and Maintenance Disorders
	CHEMBL1201168	D016491	ISOCARBOXAZID	Peripheral Vascular Diseases	0	Never tested	0.031787	D003863 ||| D007319	Depression ||| Sleep Initiation and Maintenance Disorders
	CHEMBL1201168	D011111	ISOCARBOXAZID	Polymyalgia Rheumatica	0	Never tested	0.0157871	D003863 ||| D007319	Depression ||| Sleep Initiation and Maintenance Disorders
	CHEMBL1201168	D013118	ISOCARBOXAZID	Spinal Cord Diseases	0	Never tested	0.00462272	D003863 ||| D007319	Depression ||| Sleep Initiation and Maintenance Disorders
	CHEMBL1201168	D014581	ISOCARBOXAZID	Urticaria	0	Never tested	0.016481	D003863 ||| D007319	Depression ||| Sleep Initiation and Maintenance Disorders
	CHEMBL1201168	D014648	ISOCARBOXAZID	Varicose Veins	0	Never tested	0.0121129	D003863 ||| D007319	Depression ||| Sleep Initiation and Maintenance Disorders
	CHEMBL1201168	D010031	ISOCARBOXAZID	Otitis	0	Never tested	0.000439587	D003863 ||| D007319	Depression ||| Sleep Initiation and Maintenance Disorders
	CHEMBL1201168	D019966	ISOCARBOXAZID	Substance-Related Disorders	0	Never tested	0.0222923	D003863 ||| D007319	Depression ||| Sleep Initiation and Maintenance Disorders
	CHEMBL1201168	D015155	ISOCARBOXAZID	Esophageal Spasm, Diffuse	0	Never tested	0.00471483	D003863 ||| D007319	Depression ||| Sleep Initiation and Maintenance Disorders
	CHEMBL1201186	D001289	BISMUTH SUBCITRATE POTASSIUM	Attention Deficit Disorder with Hyperactivity	0	Never tested	0.0463979	D010437 ||| D005764 ||| D004381	Peptic Ulcer ||| Gastroesophageal Reflux ||| Duodenal Ulcer
	CHEMBL1201186	D001008	BISMUTH SUBCITRATE POTASSIUM	Anxiety Disorders	0	Never tested	0.0231076	D010437 ||| D005764 ||| D004381	Peptic Ulcer ||| Gastroesophageal Reflux ||| Duodenal Ulcer
	CHEMBL1201186	D013313	BISMUTH SUBCITRATE POTASSIUM	Stress Disorders, Post-Traumatic	0	Never tested	0.00606346	D010437 ||| D005764 ||| D004381	Peptic Ulcer ||| Gastroesophageal Reflux ||| Duodenal Ulcer
	CHEMBL1201186	D000856	BISMUTH SUBCITRATE POTASSIUM	Anorexia Nervosa	0	Never tested	0.00298607	D010437 ||| D005764 ||| D004381	Peptic Ulcer ||| Gastroesophageal Reflux ||| Duodenal Ulcer
	CHEMBL1201186	D015228	BISMUTH SUBCITRATE POTASSIUM	Hypertriglyceridemia	0	Never tested	0.033535	D010437 ||| D005764 ||| D004381	Peptic Ulcer ||| Gastroesophageal Reflux ||| Duodenal Ulcer
	CHEMBL1201186	D003324	BISMUTH SUBCITRATE POTASSIUM	Coronary Artery Disease	0	Never tested	0.0184653	D010437 ||| D005764 ||| D004381	Peptic Ulcer ||| Gastroesophageal Reflux ||| Duodenal Ulcer
	CHEMBL1201186	D009765	BISMUTH SUBCITRATE POTASSIUM	Obesity	0	Never tested	0.0502163	D010437 ||| D005764 ||| D004381	Peptic Ulcer ||| Gastroesophageal Reflux ||| Duodenal Ulcer
	CHEMBL1201186	D020177	BISMUTH SUBCITRATE POTASSIUM	Idiopathic Hypersomnia	0	Never tested	0.0134215	D005764	Gastroesophageal Reflux
	CHEMBL1201186	D010300	BISMUTH SUBCITRATE POTASSIUM	Parkinson Disease	0	Never tested	0.0189628	D010437 ||| D005764 ||| D004381	Peptic Ulcer ||| Gastroesophageal Reflux ||| Duodenal Ulcer
	CHEMBL1201186	D013771	BISMUTH SUBCITRATE POTASSIUM	Tetralogy of Fallot	0	Never tested	0.0059851	D010437 ||| D005764 ||| D004381	Peptic Ulcer ||| Gastroesophageal Reflux ||| Duodenal Ulcer
	CHEMBL1201186	D001172	BISMUTH SUBCITRATE POTASSIUM	Arthritis, Rheumatoid	0	Never tested	0.0162804	D010437 ||| D005764 ||| D004381	Peptic Ulcer ||| Gastroesophageal Reflux ||| Duodenal Ulcer
	CHEMBL1201186	D003424	BISMUTH SUBCITRATE POTASSIUM	Crohn Disease	0	Never tested	0.0339462	D010437 ||| D005764 ||| D004381	Peptic Ulcer ||| Gastroesophageal Reflux ||| Duodenal Ulcer
	CHEMBL1201186	D003093	BISMUTH SUBCITRATE POTASSIUM	Colitis, Ulcerative	0	Never tested	0.00859225	D010437 ||| D005764 ||| D004381	Peptic Ulcer ||| Gastroesophageal Reflux ||| Duodenal Ulcer
	CHEMBL1201186	D015212	BISMUTH SUBCITRATE POTASSIUM	Inflammatory Bowel Diseases	0	Never tested	0.0075565	D010437 ||| D005764 ||| D004381	Peptic Ulcer ||| Gastroesophageal Reflux ||| Duodenal Ulcer
	CHEMBL1201186	D002761	BISMUTH SUBCITRATE POTASSIUM	Cholangitis	0	Never tested	0.00568883	D010437 ||| D005764 ||| D004381	Peptic Ulcer ||| Gastroesophageal Reflux ||| Duodenal Ulcer
	CHEMBL1201186	D017098	BISMUTH SUBCITRATE POTASSIUM	IgA Deficiency	0	Status unknown	0.0191472	D010437 ||| D005764 ||| D004381	Peptic Ulcer ||| Gastroesophageal Reflux ||| Duodenal Ulcer
	CHEMBL1201186	D008268	BISMUTH SUBCITRATE POTASSIUM	Macular Degeneration	0	Never tested	0.0309789	D010437 ||| D005764 ||| D004381	Peptic Ulcer ||| Gastroesophageal Reflux ||| Duodenal Ulcer
	CHEMBL1201186	D034381	BISMUTH SUBCITRATE POTASSIUM	Hearing Loss	0	Never tested	0.00745066	D010437 ||| D005764 ||| D004381	Peptic Ulcer ||| Gastroesophageal Reflux ||| Duodenal Ulcer
	CHEMBL1201186	D014012	BISMUTH SUBCITRATE POTASSIUM	Tinnitus	0	Never tested	0.0177141	D005764	Gastroesophageal Reflux
	CHEMBL1201186	D000505	BISMUTH SUBCITRATE POTASSIUM	Alopecia	0	Never tested	0.00638508	D010437 ||| D005764 ||| D004381	Peptic Ulcer ||| Gastroesophageal Reflux ||| Duodenal Ulcer
	CHEMBL1201186	D019226	BISMUTH SUBCITRATE POTASSIUM	Oral Ulcer	0	Never tested	0.00201957	D010437 ||| D005764 ||| D004381	Peptic Ulcer ||| Gastroesophageal Reflux ||| Duodenal Ulcer
	CHEMBL1201186	D000787	BISMUTH SUBCITRATE POTASSIUM	Angina Pectoris	0	Never tested	0.0341667	D010437 ||| D005764 ||| D004381	Peptic Ulcer ||| Gastroesophageal Reflux ||| Duodenal Ulcer
	CHEMBL1201186	D065631	BISMUTH SUBCITRATE POTASSIUM	Rhinitis, Allergic	0	Never tested	0.000528468	D010437 ||| D005764 ||| D004381	Peptic Ulcer ||| Gastroesophageal Reflux ||| Duodenal Ulcer
	CHEMBL1201186	D001249	BISMUTH SUBCITRATE POTASSIUM	Asthma	0	Never tested	0.0235742	D010437 ||| D005764 ||| D004381	Peptic Ulcer ||| Gastroesophageal Reflux ||| Duodenal Ulcer
	CHEMBL1201186	D005764	BISMUTH SUBCITRATE POTASSIUM	Gastroesophageal Reflux	1	Approved	0.00720533	D010437 ||| D004381	Peptic Ulcer ||| Duodenal Ulcer
	CHEMBL1201186	D007037	BISMUTH SUBCITRATE POTASSIUM	Hypothyroidism	0	Never tested	0.0219488	D010437 ||| D005764 ||| D004381	Peptic Ulcer ||| Gastroesophageal Reflux ||| Duodenal Ulcer
	CHEMBL1201186	D008881	BISMUTH SUBCITRATE POTASSIUM	Migraine Disorders	0	Never tested	0.00802095	D010437 ||| D005764 ||| D004381	Peptic Ulcer ||| Gastroesophageal Reflux ||| Duodenal Ulcer
	CHEMBL1201186	D004485	BISMUTH SUBCITRATE POTASSIUM	Eczema	0	Never tested	0.00262931	D010437 ||| D005764 ||| D004381	Peptic Ulcer ||| Gastroesophageal Reflux ||| Duodenal Ulcer
	CHEMBL1201186	D006937	BISMUTH SUBCITRATE POTASSIUM	Hypercholesterolemia	0	Never tested	0.125824	D010437 ||| D005764 ||| D004381	Peptic Ulcer ||| Gastroesophageal Reflux ||| Duodenal Ulcer
	CHEMBL1201186	D012626	BISMUTH SUBCITRATE POTASSIUM	Sebaceous Gland Neoplasms	0	Status unknown	0.0233053	D010437 ||| D005764 ||| D004381	Peptic Ulcer ||| Gastroesophageal Reflux ||| Duodenal Ulcer
	CHEMBL1201186	D001943	BISMUTH SUBCITRATE POTASSIUM	Breast Neoplasms	0	Never tested	0.0361724	D010437 ||| D005764 ||| D004381	Peptic Ulcer ||| Gastroesophageal Reflux ||| Duodenal Ulcer
	CHEMBL1201186	D002280	BISMUTH SUBCITRATE POTASSIUM	Carcinoma, Basal Cell	0	Never tested	0.0166118	D010437 ||| D005764 ||| D004381	Peptic Ulcer ||| Gastroesophageal Reflux ||| Duodenal Ulcer
	CHEMBL1201186	D000230	BISMUTH SUBCITRATE POTASSIUM	Adenocarcinoma	0	Never tested	0.00425648	D010437 ||| D005764 ||| D004381	Peptic Ulcer ||| Gastroesophageal Reflux ||| Duodenal Ulcer
	CHEMBL1201186	D002386	BISMUTH SUBCITRATE POTASSIUM	Cataract	0	Never tested	0.0117772	D010437 ||| D005764 ||| D004381	Peptic Ulcer ||| Gastroesophageal Reflux ||| Duodenal Ulcer
	CHEMBL1201186	D006552	BISMUTH SUBCITRATE POTASSIUM	Hernia, Inguinal	0	Never tested	0.00835826	D010437 ||| D005764 ||| D004381	Peptic Ulcer ||| Gastroesophageal Reflux ||| Duodenal Ulcer
	CHEMBL1201186	D012005	BISMUTH SUBCITRATE POTASSIUM	Rectal Prolapse	0	Status unknown	0.0039393	D010437 ||| D005764 ||| D004381	Peptic Ulcer ||| Gastroesophageal Reflux ||| Duodenal Ulcer
	CHEMBL1201186	D014029	BISMUTH SUBCITRATE POTASSIUM	Tobacco Use Disorder	0	Never tested	0.00896914	D010437 ||| D005764 ||| D004381	Peptic Ulcer ||| Gastroesophageal Reflux ||| Duodenal Ulcer
	CHEMBL1201186	D009203	BISMUTH SUBCITRATE POTASSIUM	Myocardial Infarction	0	Never tested	0.0022759	D010437 ||| D005764 ||| D004381	Peptic Ulcer ||| Gastroesophageal Reflux ||| Duodenal Ulcer
	CHEMBL1201186	D005756	BISMUTH SUBCITRATE POTASSIUM	Gastritis	0	Never tested	0.132248	D010437 ||| D005764 ||| D004381	Peptic Ulcer ||| Gastroesophageal Reflux ||| Duodenal Ulcer
	CHEMBL1201186	D006548	BISMUTH SUBCITRATE POTASSIUM	Hernia, Diaphragmatic	0	Never tested	0.168524	D010437 ||| D005764 ||| D004381	Peptic Ulcer ||| Gastroesophageal Reflux ||| Duodenal Ulcer
	CHEMBL1201186	D000076385	BISMUTH SUBCITRATE POTASSIUM	Diverticular Diseases	0	Never tested	0.0266742	D010437 ||| D005764 ||| D004381	Peptic Ulcer ||| Gastroesophageal Reflux ||| Duodenal Ulcer
	CHEMBL1201186	D007319	BISMUTH SUBCITRATE POTASSIUM	Sleep Initiation and Maintenance Disorders	0	Never tested	0.0547008	D010437 ||| D005764 ||| D004381	Peptic Ulcer ||| Gastroesophageal Reflux ||| Duodenal Ulcer
	CHEMBL1201186	D009290	BISMUTH SUBCITRATE POTASSIUM	Narcolepsy	0	Never tested	0.00229004	D010437 ||| D005764 ||| D004381	Peptic Ulcer ||| Gastroesophageal Reflux ||| Duodenal Ulcer
	CHEMBL1201186	D003922	BISMUTH SUBCITRATE POTASSIUM	Diabetes Mellitus, Type 1	0	Never tested	0.151977	D010437 ||| D005764 ||| D004381	Peptic Ulcer ||| Gastroesophageal Reflux ||| Duodenal Ulcer
	CHEMBL1201186	D002446	BISMUTH SUBCITRATE POTASSIUM	Celiac Disease	0	Never tested	0.00773109	D010437 ||| D005764 ||| D004381	Peptic Ulcer ||| Gastroesophageal Reflux ||| Duodenal Ulcer
	CHEMBL1201186	D008105	BISMUTH SUBCITRATE POTASSIUM	Liver Cirrhosis, Biliary	0	Never tested	0.00222991	D010437 ||| D005764 ||| D004381	Peptic Ulcer ||| Gastroesophageal Reflux ||| Duodenal Ulcer
	CHEMBL1201186	D014820	BISMUTH SUBCITRATE POTASSIUM	Vitiligo	0	Never tested	0.00316	D010437 ||| D005764 ||| D004381	Peptic Ulcer ||| Gastroesophageal Reflux ||| Duodenal Ulcer
	CHEMBL1201186	D009798	BISMUTH SUBCITRATE POTASSIUM	Ocular Hypertension	0	Never tested	0.00204027	D010437 ||| D005764 ||| D004381	Peptic Ulcer ||| Gastroesophageal Reflux ||| Duodenal Ulcer
	CHEMBL1201186	D009447	BISMUTH SUBCITRATE POTASSIUM	Neuroblastoma	0	Never tested	0.017216	D010437 ||| D005764 ||| D004381	Peptic Ulcer ||| Gastroesophageal Reflux ||| Duodenal Ulcer
	CHEMBL1201186	D012559	BISMUTH SUBCITRATE POTASSIUM	Schizophrenia	0	Never tested	0.0422948	D010437 ||| D005764 ||| D004381	Peptic Ulcer ||| Gastroesophageal Reflux ||| Duodenal Ulcer
	CHEMBL1201186	D000690	BISMUTH SUBCITRATE POTASSIUM	Amyotrophic Lateral Sclerosis	0	Never tested	0.00320907	D010437 ||| D005764 ||| D004381	Peptic Ulcer ||| Gastroesophageal Reflux ||| Duodenal Ulcer
	CHEMBL1201186	D008180	BISMUTH SUBCITRATE POTASSIUM	Lupus Erythematosus, Systemic	0	Never tested	0.0138877	D010437 ||| D005764 ||| D004381	Peptic Ulcer ||| Gastroesophageal Reflux ||| Duodenal Ulcer
	CHEMBL1201186	D000437	BISMUTH SUBCITRATE POTASSIUM	Alcoholism	0	Never tested	0.0534474	D010437 ||| D005764 ||| D004381	Peptic Ulcer ||| Gastroesophageal Reflux ||| Duodenal Ulcer
	CHEMBL1201186	D000067877	BISMUTH SUBCITRATE POTASSIUM	Autism Spectrum Disorder	0	Never tested	0.00486286	D010437 ||| D005764 ||| D004381	Peptic Ulcer ||| Gastroesophageal Reflux ||| Duodenal Ulcer
	CHEMBL1201186	D001714	BISMUTH SUBCITRATE POTASSIUM	Bipolar Disorder	0	Never tested	0.0247691	D010437 ||| D005764 ||| D004381	Peptic Ulcer ||| Gastroesophageal Reflux ||| Duodenal Ulcer
	CHEMBL1201186	D009771	BISMUTH SUBCITRATE POTASSIUM	Obsessive-Compulsive Disorder	0	Never tested	0.0215469	D010437 ||| D005764 ||| D004381	Peptic Ulcer ||| Gastroesophageal Reflux ||| Duodenal Ulcer
	CHEMBL1201186	D003924	BISMUTH SUBCITRATE POTASSIUM	Diabetes Mellitus, Type 2	0	Never tested	0.019589	D010437 ||| D005764 ||| D004381	Peptic Ulcer ||| Gastroesophageal Reflux ||| Duodenal Ulcer
	CHEMBL1201186	D000544	BISMUTH SUBCITRATE POTASSIUM	Alzheimer Disease	0	Never tested	0.0875769	D010437 ||| D005764 ||| D004381	Peptic Ulcer ||| Gastroesophageal Reflux ||| Duodenal Ulcer
	CHEMBL1201186	D004827	BISMUTH SUBCITRATE POTASSIUM	Epilepsy	0	Never tested	0.00844322	D010437 ||| D005764 ||| D004381	Peptic Ulcer ||| Gastroesophageal Reflux ||| Duodenal Ulcer
	CHEMBL1201186	D005901	BISMUTH SUBCITRATE POTASSIUM	Glaucoma	0	Never tested	0.00269969	D010437 ||| D005764 ||| D004381	Peptic Ulcer ||| Gastroesophageal Reflux ||| Duodenal Ulcer
	CHEMBL1201186	D051436	BISMUTH SUBCITRATE POTASSIUM	Renal Insufficiency, Chronic	0	Never tested	0.00929157	D010437 ||| D005764 ||| D004381	Peptic Ulcer ||| Gastroesophageal Reflux ||| Duodenal Ulcer
	CHEMBL1201186	D013167	BISMUTH SUBCITRATE POTASSIUM	Spondylitis, Ankylosing	0	Never tested	0.0073577	D010437 ||| D005764 ||| D004381	Peptic Ulcer ||| Gastroesophageal Reflux ||| Duodenal Ulcer
	CHEMBL1201186	D003863	BISMUTH SUBCITRATE POTASSIUM	Depression	0	Never tested	0.0985281	D010437 ||| D005764 ||| D004381	Peptic Ulcer ||| Gastroesophageal Reflux ||| Duodenal Ulcer
	CHEMBL1201186	D010003	BISMUTH SUBCITRATE POTASSIUM	Osteoarthritis	0	Never tested	0.0342369	D010437 ||| D005764 ||| D004381	Peptic Ulcer ||| Gastroesophageal Reflux ||| Duodenal Ulcer
	CHEMBL1201186	D000419	BISMUTH SUBCITRATE POTASSIUM	Albuminuria	0	Never tested	0.00707937	D010437 ||| D005764 ||| D004381	Peptic Ulcer ||| Gastroesophageal Reflux ||| Duodenal Ulcer
	CHEMBL1201186	D001281	BISMUTH SUBCITRATE POTASSIUM	Atrial Fibrillation	0	Never tested	0.00130177	D010437 ||| D005764 ||| D004381	Peptic Ulcer ||| Gastroesophageal Reflux ||| Duodenal Ulcer
	CHEMBL1201186	D006973	BISMUTH SUBCITRATE POTASSIUM	Hypertension	0	Never tested	0.0907974	D010437 ||| D005764 ||| D004381	Peptic Ulcer ||| Gastroesophageal Reflux ||| Duodenal Ulcer
	CHEMBL1201186	D006327	BISMUTH SUBCITRATE POTASSIUM	Heart Block	0	Never tested	0.0200851	D010437 ||| D005764 ||| D004381	Peptic Ulcer ||| Gastroesophageal Reflux ||| Duodenal Ulcer
	CHEMBL1201186	D055623	BISMUTH SUBCITRATE POTASSIUM	Keratosis, Actinic	0	Never tested	0.00784126	D010437 ||| D005764 ||| D004381	Peptic Ulcer ||| Gastroesophageal Reflux ||| Duodenal Ulcer
	CHEMBL1201186	D001991	BISMUTH SUBCITRATE POTASSIUM	Bronchitis	0	Never tested	0.0213033	D010437 ||| D005764 ||| D004381	Peptic Ulcer ||| Gastroesophageal Reflux ||| Duodenal Ulcer
	CHEMBL1201186	D008175	BISMUTH SUBCITRATE POTASSIUM	Lung Neoplasms	0	Never tested	0.0143634	D010437 ||| D005764 ||| D004381	Peptic Ulcer ||| Gastroesophageal Reflux ||| Duodenal Ulcer
	CHEMBL1201186	D008545	BISMUTH SUBCITRATE POTASSIUM	Melanoma	0	Never tested	0.00376077	D010437 ||| D005764 ||| D004381	Peptic Ulcer ||| Gastroesophageal Reflux ||| Duodenal Ulcer
	CHEMBL1201186	D008228	BISMUTH SUBCITRATE POTASSIUM	Lymphoma, Non-Hodgkin	0	Never tested	0.0091908	D010437 ||| D005764 ||| D004381	Peptic Ulcer ||| Gastroesophageal Reflux ||| Duodenal Ulcer
	CHEMBL1201186	D002294	BISMUTH SUBCITRATE POTASSIUM	Carcinoma, Squamous Cell	0	Never tested	0.00178631	D010437 ||| D005764 ||| D004381	Peptic Ulcer ||| Gastroesophageal Reflux ||| Duodenal Ulcer
	CHEMBL1201186	D002349	BISMUTH SUBCITRATE POTASSIUM	Carpal Tunnel Syndrome	0	Never tested	0.0161796	D010437 ||| D005764 ||| D004381	Peptic Ulcer ||| Gastroesophageal Reflux ||| Duodenal Ulcer
	CHEMBL1201186	D016883	BISMUTH SUBCITRATE POTASSIUM	Diabetic Ketoacidosis	0	Never tested	0.0850171	D010437 ||| D005764 ||| D004381	Peptic Ulcer ||| Gastroesophageal Reflux ||| Duodenal Ulcer
	CHEMBL1201186	D001749	BISMUTH SUBCITRATE POTASSIUM	Urinary Bladder Neoplasms	0	Never tested	0.19606	D010437 ||| D005764 ||| D004381	Peptic Ulcer ||| Gastroesophageal Reflux ||| Duodenal Ulcer
	CHEMBL1201186	D007889	BISMUTH SUBCITRATE POTASSIUM	Leiomyoma	0	Never tested	0.014318	D010437 ||| D005764 ||| D004381	Peptic Ulcer ||| Gastroesophageal Reflux ||| Duodenal Ulcer
	CHEMBL1201186	D018798	BISMUTH SUBCITRATE POTASSIUM	Anemia, Iron-Deficiency	0	Never tested	0.015246	D010437 ||| D005764 ||| D004381	Peptic Ulcer ||| Gastroesophageal Reflux ||| Duodenal Ulcer
	CHEMBL1201186	D000380	BISMUTH SUBCITRATE POTASSIUM	Agranulocytosis	0	Never tested	0.0202401	D010437 ||| D005764 ||| D004381	Peptic Ulcer ||| Gastroesophageal Reflux ||| Duodenal Ulcer
	CHEMBL1201186	D012893	BISMUTH SUBCITRATE POTASSIUM	Sleep Wake Disorders	0	Never tested	0.00416734	D010437 ||| D005764 ||| D004381	Peptic Ulcer ||| Gastroesophageal Reflux ||| Duodenal Ulcer
	CHEMBL1201186	D006429	BISMUTH SUBCITRATE POTASSIUM	Hemiplegia	0	Never tested	0.00957315	D010437 ||| D005764 ||| D004381	Peptic Ulcer ||| Gastroesophageal Reflux ||| Duodenal Ulcer
	CHEMBL1201186	D011655	BISMUTH SUBCITRATE POTASSIUM	Pulmonary Embolism	0	Never tested	0.013268	D010437 ||| D005764 ||| D004381	Peptic Ulcer ||| Gastroesophageal Reflux ||| Duodenal Ulcer
	CHEMBL1201186	D009202	BISMUTH SUBCITRATE POTASSIUM	Cardiomyopathies	0	Never tested	0.00345512	D010437 ||| D005764 ||| D004381	Peptic Ulcer ||| Gastroesophageal Reflux ||| Duodenal Ulcer
	CHEMBL1201186	D013345	BISMUTH SUBCITRATE POTASSIUM	Subarachnoid Hemorrhage	0	Never tested	0.00463787	D010437 ||| D005764 ||| D004381	Peptic Ulcer ||| Gastroesophageal Reflux ||| Duodenal Ulcer
	CHEMBL1201186	D002543	BISMUTH SUBCITRATE POTASSIUM	Cerebral Hemorrhage	0	Never tested	0.00494329	D010437 ||| D005764 ||| D004381	Peptic Ulcer ||| Gastroesophageal Reflux ||| Duodenal Ulcer
	CHEMBL1201186	D002544	BISMUTH SUBCITRATE POTASSIUM	Cerebral Infarction	0	Never tested	0.00659909	D010437 ||| D005764 ||| D004381	Peptic Ulcer ||| Gastroesophageal Reflux ||| Duodenal Ulcer
	CHEMBL1201186	D050197	BISMUTH SUBCITRATE POTASSIUM	Arteriosclerosis	0	Never tested	0.00423378	D010437 ||| D005764 ||| D004381	Peptic Ulcer ||| Gastroesophageal Reflux ||| Duodenal Ulcer
	CHEMBL1201186	D010689	BISMUTH SUBCITRATE POTASSIUM	Phlebitis	0	Never tested	0.00844536	D010437 ||| D005764 ||| D004381	Peptic Ulcer ||| Gastroesophageal Reflux ||| Duodenal Ulcer
	CHEMBL1201186	D006484	BISMUTH SUBCITRATE POTASSIUM	Hemorrhoids	0	Never tested	0.00536176	D010437 ||| D005764 ||| D004381	Peptic Ulcer ||| Gastroesophageal Reflux ||| Duodenal Ulcer
	CHEMBL1201186	D007022	BISMUTH SUBCITRATE POTASSIUM	Hypotension	0	Never tested	0.0217772	D010437 ||| D005764 ||| D004381	Peptic Ulcer ||| Gastroesophageal Reflux ||| Duodenal Ulcer
	CHEMBL1201186	D012852	BISMUTH SUBCITRATE POTASSIUM	Sinusitis	0	Never tested	0.240423	D010437 ||| D005764 ||| D004381	Peptic Ulcer ||| Gastroesophageal Reflux ||| Duodenal Ulcer
	CHEMBL1201186	D010996	BISMUTH SUBCITRATE POTASSIUM	Pleural Effusion	0	Never tested	0.0222602	D010437 ||| D005764 ||| D004381	Peptic Ulcer ||| Gastroesophageal Reflux ||| Duodenal Ulcer
	CHEMBL1201186	D011030	BISMUTH SUBCITRATE POTASSIUM	Pneumothorax	0	Never tested	0.00854858	D010437 ||| D005764 ||| D004381	Peptic Ulcer ||| Gastroesophageal Reflux ||| Duodenal Ulcer
	CHEMBL1201186	D014060	BISMUTH SUBCITRATE POTASSIUM	Tongue Diseases	0	Status unknown	0.00676224	D010437 ||| D005764 ||| D004381	Peptic Ulcer ||| Gastroesophageal Reflux ||| Duodenal Ulcer
	CHEMBL1201186	D004941	BISMUTH SUBCITRATE POTASSIUM	Esophagitis	0	Never tested	0.161098	D010437 ||| D005764 ||| D004381	Peptic Ulcer ||| Gastroesophageal Reflux ||| Duodenal Ulcer
	CHEMBL1201186	D013276	BISMUTH SUBCITRATE POTASSIUM	Stomach Ulcer	0	Phase III	0.698256	D010437 ||| D005764 ||| D004381	Peptic Ulcer ||| Gastroesophageal Reflux ||| Duodenal Ulcer
	CHEMBL1201186	D004415	BISMUTH SUBCITRATE POTASSIUM	Dyspepsia	0	Never tested	0.0548973	D010437 ||| D005764 ||| D004381	Peptic Ulcer ||| Gastroesophageal Reflux ||| Duodenal Ulcer
	CHEMBL1201186	D002769	BISMUTH SUBCITRATE POTASSIUM	Cholelithiasis	0	Never tested	0.0338202	D010437 ||| D005764 ||| D004381	Peptic Ulcer ||| Gastroesophageal Reflux ||| Duodenal Ulcer
	CHEMBL1201186	D002764	BISMUTH SUBCITRATE POTASSIUM	Cholecystitis	0	Never tested	0.0140664	D010437 ||| D005764 ||| D004381	Peptic Ulcer ||| Gastroesophageal Reflux ||| Duodenal Ulcer
	CHEMBL1201186	D010195	BISMUTH SUBCITRATE POTASSIUM	Pancreatitis	0	Never tested	0.0023104	D010437 ||| D005764 ||| D004381	Peptic Ulcer ||| Gastroesophageal Reflux ||| Duodenal Ulcer
	CHEMBL1201186	D008286	BISMUTH SUBCITRATE POTASSIUM	Malabsorption Syndromes	0	Never tested	0.00926835	D010437 ||| D005764 ||| D004381	Peptic Ulcer ||| Gastroesophageal Reflux ||| Duodenal Ulcer
	CHEMBL1201186	D002481	BISMUTH SUBCITRATE POTASSIUM	Cellulitis	0	Never tested	0.0122084	D010437 ||| D005764 ||| D004381	Peptic Ulcer ||| Gastroesophageal Reflux ||| Duodenal Ulcer
	CHEMBL1201186	D011537	BISMUTH SUBCITRATE POTASSIUM	Pruritus	0	Never tested	0.0116083	D010437 ||| D005764 ||| D004381	Peptic Ulcer ||| Gastroesophageal Reflux ||| Duodenal Ulcer
	CHEMBL1201186	D008010	BISMUTH SUBCITRATE POTASSIUM	Lichen Planus	0	Never tested	0.0255649	D010437 ||| D005764 ||| D004381	Peptic Ulcer ||| Gastroesophageal Reflux ||| Duodenal Ulcer
	CHEMBL1201186	D017492	BISMUTH SUBCITRATE POTASSIUM	Keratosis, Seborrheic	0	Never tested	0.00458925	D010437 ||| D005764 ||| D004381	Peptic Ulcer ||| Gastroesophageal Reflux ||| Duodenal Ulcer
	CHEMBL1201186	D011704	BISMUTH SUBCITRATE POTASSIUM	Pyelonephritis	0	Never tested	0.0056713	D010437 ||| D005764 ||| D004381	Peptic Ulcer ||| Gastroesophageal Reflux ||| Duodenal Ulcer
	CHEMBL1201186	D058186	BISMUTH SUBCITRATE POTASSIUM	Acute Kidney Injury	0	Never tested	0.00643529	D010437 ||| D005764 ||| D004381	Peptic Ulcer ||| Gastroesophageal Reflux ||| Duodenal Ulcer
	CHEMBL1201186	D007676	BISMUTH SUBCITRATE POTASSIUM	Kidney Failure, Chronic	0	Never tested	0.00441258	D010437 ||| D005764 ||| D004381	Peptic Ulcer ||| Gastroesophageal Reflux ||| Duodenal Ulcer
	CHEMBL1201186	D003556	BISMUTH SUBCITRATE POTASSIUM	Cystitis	0	Never tested	0.0105987	D010437 ||| D005764 ||| D004381	Peptic Ulcer ||| Gastroesophageal Reflux ||| Duodenal Ulcer
	CHEMBL1201186	D011470	BISMUTH SUBCITRATE POTASSIUM	Prostatic Hyperplasia	0	Never tested	0.0219271	D010437 ||| D005764 ||| D004381	Peptic Ulcer ||| Gastroesophageal Reflux ||| Duodenal Ulcer
	CHEMBL1201186	D011472	BISMUTH SUBCITRATE POTASSIUM	Prostatitis	0	Never tested	0.00819635	D010437 ||| D005764 ||| D004381	Peptic Ulcer ||| Gastroesophageal Reflux ||| Duodenal Ulcer
	CHEMBL1201186	D005348	BISMUTH SUBCITRATE POTASSIUM	Fibrocystic Breast Disease	0	Never tested	0.00861617	D010437 ||| D005764 ||| D004381	Peptic Ulcer ||| Gastroesophageal Reflux ||| Duodenal Ulcer
	CHEMBL1201186	D006177	BISMUTH SUBCITRATE POTASSIUM	Gynecomastia	0	Never tested	0.0039188	D010437 ||| D005764 ||| D004381	Peptic Ulcer ||| Gastroesophageal Reflux ||| Duodenal Ulcer
	CHEMBL1201186	D004715	BISMUTH SUBCITRATE POTASSIUM	Endometriosis	0	Never tested	0.020557	D010437 ||| D005764 ||| D004381	Peptic Ulcer ||| Gastroesophageal Reflux ||| Duodenal Ulcer
	CHEMBL1201186	D003680	BISMUTH SUBCITRATE POTASSIUM	Deglutition Disorders	0	Never tested	0.119608	D010437 ||| D005764 ||| D004381	Peptic Ulcer ||| Gastroesophageal Reflux ||| Duodenal Ulcer
	CHEMBL1201186	D001201	BISMUTH SUBCITRATE POTASSIUM	Ascites	0	Never tested	0.00778565	D010437 ||| D005764 ||| D004381	Peptic Ulcer ||| Gastroesophageal Reflux ||| Duodenal Ulcer
	CHEMBL1201186	D005076	BISMUTH SUBCITRATE POTASSIUM	Exanthema	0	Never tested	0.00369935	D010437 ||| D005764 ||| D004381	Peptic Ulcer ||| Gastroesophageal Reflux ||| Duodenal Ulcer
	CHEMBL1201186	D014717	BISMUTH SUBCITRATE POTASSIUM	Vertigo	0	Never tested	0.00576289	D010437 ||| D005764 ||| D004381	Peptic Ulcer ||| Gastroesophageal Reflux ||| Duodenal Ulcer
	CHEMBL1201186	D013575	BISMUTH SUBCITRATE POTASSIUM	Syncope	0	Never tested	0.0156611	D010437 ||| D005764 ||| D004381	Peptic Ulcer ||| Gastroesophageal Reflux ||| Duodenal Ulcer
	CHEMBL1201186	D007766	BISMUTH SUBCITRATE POTASSIUM	Lacrimal Apparatus Diseases	0	Never tested	0.0096802	D010437 ||| D005764 ||| D004381	Peptic Ulcer ||| Gastroesophageal Reflux ||| Duodenal Ulcer
	CHEMBL1201186	D006471	BISMUTH SUBCITRATE POTASSIUM	Gastrointestinal Hemorrhage	0	Never tested	0.10703	D010437 ||| D005764 ||| D004381	Peptic Ulcer ||| Gastroesophageal Reflux ||| Duodenal Ulcer
	CHEMBL1201186	D010437	BISMUTH SUBCITRATE POTASSIUM	Peptic Ulcer	1	Approved	0.347369	D005764 ||| D004381	Gastroesophageal Reflux ||| Duodenal Ulcer
	CHEMBL1201186	D005921	BISMUTH SUBCITRATE POTASSIUM	Glomerulonephritis	0	Never tested	0.00585569	D010437 ||| D005764 ||| D004381	Peptic Ulcer ||| Gastroesophageal Reflux ||| Duodenal Ulcer
	CHEMBL1201186	D006333	BISMUTH SUBCITRATE POTASSIUM	Heart Failure	0	Never tested	0.00611838	D010437 ||| D005764 ||| D004381	Peptic Ulcer ||| Gastroesophageal Reflux ||| Duodenal Ulcer
	CHEMBL1201186	D006547	BISMUTH SUBCITRATE POTASSIUM	Hernia	0	Never tested	0.0439146	D010437 ||| D005764 ||| D004381	Peptic Ulcer ||| Gastroesophageal Reflux ||| Duodenal Ulcer
	CHEMBL1201186	D006689	BISMUTH SUBCITRATE POTASSIUM	Hodgkin Disease	0	Never tested	0.00237026	D010437 ||| D005764 ||| D004381	Peptic Ulcer ||| Gastroesophageal Reflux ||| Duodenal Ulcer
	CHEMBL1201186	D008113	BISMUTH SUBCITRATE POTASSIUM	Liver Neoplasms	0	Never tested	0.0642848	D010437 ||| D005764 ||| D004381	Peptic Ulcer ||| Gastroesophageal Reflux ||| Duodenal Ulcer
	CHEMBL1201186	D010051	BISMUTH SUBCITRATE POTASSIUM	Ovarian Neoplasms	0	Never tested	0.0117228	D010437 ||| D005764 ||| D004381	Peptic Ulcer ||| Gastroesophageal Reflux ||| Duodenal Ulcer
	CHEMBL1201186	D011471	BISMUTH SUBCITRATE POTASSIUM	Prostatic Neoplasms	0	Never tested	0.00514852	D010437 ||| D005764 ||| D004381	Peptic Ulcer ||| Gastroesophageal Reflux ||| Duodenal Ulcer
	CHEMBL1201186	D000647	BISMUTH SUBCITRATE POTASSIUM	Amnesia	0	Never tested	0.00508306	D010437 ||| D005764 ||| D004381	Peptic Ulcer ||| Gastroesophageal Reflux ||| Duodenal Ulcer
	CHEMBL1201186	D007951	BISMUTH SUBCITRATE POTASSIUM	Leukemia, Myeloid	0	Never tested	0.0184156	D010437 ||| D005764 ||| D004381	Peptic Ulcer ||| Gastroesophageal Reflux ||| Duodenal Ulcer
	CHEMBL1201186	D000152	BISMUTH SUBCITRATE POTASSIUM	Acne Vulgaris	0	Never tested	0.0031766	D010437 ||| D005764 ||| D004381	Peptic Ulcer ||| Gastroesophageal Reflux ||| Duodenal Ulcer
	CHEMBL1201186	D000740	BISMUTH SUBCITRATE POTASSIUM	Anemia	0	Never tested	0.0148987	D010437 ||| D005764 ||| D004381	Peptic Ulcer ||| Gastroesophageal Reflux ||| Duodenal Ulcer
	CHEMBL1201186	D001064	BISMUTH SUBCITRATE POTASSIUM	Appendicitis	0	Never tested	0.00492582	D010437 ||| D005764 ||| D004381	Peptic Ulcer ||| Gastroesophageal Reflux ||| Duodenal Ulcer
	CHEMBL1201186	D003248	BISMUTH SUBCITRATE POTASSIUM	Constipation	0	Never tested	0.0159975	D010437 ||| D005764 ||| D004381	Peptic Ulcer ||| Gastroesophageal Reflux ||| Duodenal Ulcer
	CHEMBL1201186	D015352	BISMUTH SUBCITRATE POTASSIUM	Dry Eye Syndromes	0	Never tested	0.00804678	D010437 ||| D005764 ||| D004381	Peptic Ulcer ||| Gastroesophageal Reflux ||| Duodenal Ulcer
	CHEMBL1201186	D004381	BISMUTH SUBCITRATE POTASSIUM	Duodenal Ulcer	1	Approved	0.279282	D010437 ||| D005764	Peptic Ulcer ||| Gastroesophageal Reflux
	CHEMBL1201186	D015837	BISMUTH SUBCITRATE POTASSIUM	Vestibular Diseases	0	Never tested	0.0261442	D010437 ||| D005764 ||| D004381	Peptic Ulcer ||| Gastroesophageal Reflux ||| Duodenal Ulcer
	CHEMBL1201186	D005705	BISMUTH SUBCITRATE POTASSIUM	Gallbladder Diseases	0	Never tested	0.158097	D010437 ||| D005764 ||| D004381	Peptic Ulcer ||| Gastroesophageal Reflux ||| Duodenal Ulcer
	CHEMBL1201186	D006073	BISMUTH SUBCITRATE POTASSIUM	Gout	0	Never tested	0.00881695	D010437 ||| D005764 ||| D004381	Peptic Ulcer ||| Gastroesophageal Reflux ||| Duodenal Ulcer
	CHEMBL1201186	D001145	BISMUTH SUBCITRATE POTASSIUM	Arrhythmias, Cardiac	0	Never tested	0.074754	D010437 ||| D005764 ||| D004381	Peptic Ulcer ||| Gastroesophageal Reflux ||| Duodenal Ulcer
	CHEMBL1201186	D043183	BISMUTH SUBCITRATE POTASSIUM	Irritable Bowel Syndrome	0	Never tested	0.0215682	D010437 ||| D005764 ||| D004381	Peptic Ulcer ||| Gastroesophageal Reflux ||| Duodenal Ulcer
	CHEMBL1201186	D001851	BISMUTH SUBCITRATE POTASSIUM	Bone Diseases, Metabolic	0	Never tested	0.0364079	D010437 ||| D005764 ||| D004381	Peptic Ulcer ||| Gastroesophageal Reflux ||| Duodenal Ulcer
	CHEMBL1201186	D010024	BISMUTH SUBCITRATE POTASSIUM	Osteoporosis	0	Never tested	0.0115619	D010437 ||| D005764 ||| D004381	Peptic Ulcer ||| Gastroesophageal Reflux ||| Duodenal Ulcer
	CHEMBL1201186	D009443	BISMUTH SUBCITRATE POTASSIUM	Neuritis	0	Never tested	0.0372291	D010437 ||| D005764 ||| D004381	Peptic Ulcer ||| Gastroesophageal Reflux ||| Duodenal Ulcer
	CHEMBL1201186	D010538	BISMUTH SUBCITRATE POTASSIUM	Peritonitis	0	Never tested	0.0110223	D010437 ||| D005764 ||| D004381	Peptic Ulcer ||| Gastroesophageal Reflux ||| Duodenal Ulcer
	CHEMBL1201186	D010998	BISMUTH SUBCITRATE POTASSIUM	Pleurisy	0	Never tested	0.0428361	D010437 ||| D005764 ||| D004381	Peptic Ulcer ||| Gastroesophageal Reflux ||| Duodenal Ulcer
	CHEMBL1201186	D011565	BISMUTH SUBCITRATE POTASSIUM	Psoriasis	0	Never tested	0.0321129	D010437 ||| D005764 ||| D004381	Peptic Ulcer ||| Gastroesophageal Reflux ||| Duodenal Ulcer
	CHEMBL1201186	D012163	BISMUTH SUBCITRATE POTASSIUM	Retinal Detachment	0	Never tested	0.0613757	D010437 ||| D005764 ||| D004381	Peptic Ulcer ||| Gastroesophageal Reflux ||| Duodenal Ulcer
	CHEMBL1201186	D012393	BISMUTH SUBCITRATE POTASSIUM	Rosacea	0	Never tested	0.00729073	D010437 ||| D005764 ||| D004381	Peptic Ulcer ||| Gastroesophageal Reflux ||| Duodenal Ulcer
	CHEMBL1201186	D006042	BISMUTH SUBCITRATE POTASSIUM	Goiter	0	Never tested	0.00700088	D010437 ||| D005764 ||| D004381	Peptic Ulcer ||| Gastroesophageal Reflux ||| Duodenal Ulcer
	CHEMBL1201186	D002546	BISMUTH SUBCITRATE POTASSIUM	Ischemic Attack, Transient	0	Never tested	0.00286512	D010437 ||| D005764 ||| D004381	Peptic Ulcer ||| Gastroesophageal Reflux ||| Duodenal Ulcer
	CHEMBL1201186	D000083242	BISMUTH SUBCITRATE POTASSIUM	Ischemic Stroke	0	Never tested	0.0175412	D010437 ||| D005764 ||| D004381	Peptic Ulcer ||| Gastroesophageal Reflux ||| Duodenal Ulcer
	CHEMBL1201186	D012891	BISMUTH SUBCITRATE POTASSIUM	Sleep Apnea Syndromes	0	Never tested	0.0137087	D010437 ||| D005764 ||| D004381	Peptic Ulcer ||| Gastroesophageal Reflux ||| Duodenal Ulcer
	CHEMBL1201186	D013921	BISMUTH SUBCITRATE POTASSIUM	Thrombocytopenia	0	Never tested	0.00763389	D010437 ||| D005764 ||| D004381	Peptic Ulcer ||| Gastroesophageal Reflux ||| Duodenal Ulcer
	CHEMBL1201186	D015179	BISMUTH SUBCITRATE POTASSIUM	Colorectal Neoplasms	0	Never tested	0.0113842	D010437 ||| D005764 ||| D004381	Peptic Ulcer ||| Gastroesophageal Reflux ||| Duodenal Ulcer
	CHEMBL1201186	D006627	BISMUTH SUBCITRATE POTASSIUM	Hirschsprung Disease	0	Never tested	0.0143758	D010437 ||| D005764 ||| D004381	Peptic Ulcer ||| Gastroesophageal Reflux ||| Duodenal Ulcer
	CHEMBL1201186	D013964	BISMUTH SUBCITRATE POTASSIUM	Thyroid Neoplasms	0	Never tested	0.00373769	D010437 ||| D005764 ||| D004381	Peptic Ulcer ||| Gastroesophageal Reflux ||| Duodenal Ulcer
	CHEMBL1201186	D010001	BISMUTH SUBCITRATE POTASSIUM	Osteitis Deformans	0	Never tested	0.00616042	D010437 ||| D005764 ||| D004381	Peptic Ulcer ||| Gastroesophageal Reflux ||| Duodenal Ulcer
	CHEMBL1201186	D007018	BISMUTH SUBCITRATE POTASSIUM	Hypopituitarism	0	Never tested	0.0170418	D010437 ||| D005764 ||| D004381	Peptic Ulcer ||| Gastroesophageal Reflux ||| Duodenal Ulcer
	CHEMBL1201186	D020246	BISMUTH SUBCITRATE POTASSIUM	Venous Thrombosis	0	Never tested	0.00859108	D010437 ||| D005764 ||| D004381	Peptic Ulcer ||| Gastroesophageal Reflux ||| Duodenal Ulcer
	CHEMBL1201186	D000075224	BISMUTH SUBCITRATE POTASSIUM	Cardiac Conduction System Disease	0	Never tested	0.0336952	D010437 ||| D005764 ||| D004381	Peptic Ulcer ||| Gastroesophageal Reflux ||| Duodenal Ulcer
	CHEMBL1201186	D003731	BISMUTH SUBCITRATE POTASSIUM	Dental Caries	0	Never tested	0.00911576	D010437 ||| D005764 ||| D004381	Peptic Ulcer ||| Gastroesophageal Reflux ||| Duodenal Ulcer
	CHEMBL1201186	D005242	BISMUTH SUBCITRATE POTASSIUM	Fecal Incontinence	0	Never tested	0.0303105	D010437 ||| D005764 ||| D004381	Peptic Ulcer ||| Gastroesophageal Reflux ||| Duodenal Ulcer
	CHEMBL1201186	D016055	BISMUTH SUBCITRATE POTASSIUM	Urinary Retention	0	Never tested	0.0094931	D010437 ||| D005764 ||| D004381	Peptic Ulcer ||| Gastroesophageal Reflux ||| Duodenal Ulcer
	CHEMBL1201186	D011141	BISMUTH SUBCITRATE POTASSIUM	Polyuria	0	Never tested	0.0179294	D010437 ||| D005764 ||| D004381	Peptic Ulcer ||| Gastroesophageal Reflux ||| Duodenal Ulcer
	CHEMBL1201186	D007762	BISMUTH SUBCITRATE POTASSIUM	Labyrinthitis	0	Never tested	0.0117128	D010437 ||| D005764 ||| D004381	Peptic Ulcer ||| Gastroesophageal Reflux ||| Duodenal Ulcer
	CHEMBL1201186	D012878	BISMUTH SUBCITRATE POTASSIUM	Skin Neoplasms	0	Never tested	0.00236511	D010437 ||| D005764 ||| D004381	Peptic Ulcer ||| Gastroesophageal Reflux ||| Duodenal Ulcer
	CHEMBL1201186	D009260	BISMUTH SUBCITRATE POTASSIUM	Nail Diseases	0	Never tested	0.0205305	D010437 ||| D005764 ||| D004381	Peptic Ulcer ||| Gastroesophageal Reflux ||| Duodenal Ulcer
	CHEMBL1201186	D016491	BISMUTH SUBCITRATE POTASSIUM	Peripheral Vascular Diseases	0	Never tested	0.0156054	D010437 ||| D005764 ||| D004381	Peptic Ulcer ||| Gastroesophageal Reflux ||| Duodenal Ulcer
	CHEMBL1201186	D011111	BISMUTH SUBCITRATE POTASSIUM	Polymyalgia Rheumatica	0	Never tested	0.0567828	D010437 ||| D005764 ||| D004381	Peptic Ulcer ||| Gastroesophageal Reflux ||| Duodenal Ulcer
	CHEMBL1201186	D013118	BISMUTH SUBCITRATE POTASSIUM	Spinal Cord Diseases	0	Never tested	0.00344978	D010437 ||| D005764 ||| D004381	Peptic Ulcer ||| Gastroesophageal Reflux ||| Duodenal Ulcer
	CHEMBL1201186	D014581	BISMUTH SUBCITRATE POTASSIUM	Urticaria	0	Never tested	0.0195729	D010437 ||| D005764 ||| D004381	Peptic Ulcer ||| Gastroesophageal Reflux ||| Duodenal Ulcer
	CHEMBL1201186	D014648	BISMUTH SUBCITRATE POTASSIUM	Varicose Veins	0	Never tested	0.0361289	D010437 ||| D005764 ||| D004381	Peptic Ulcer ||| Gastroesophageal Reflux ||| Duodenal Ulcer
	CHEMBL1201186	D010031	BISMUTH SUBCITRATE POTASSIUM	Otitis	0	Never tested	0.0421037	D010437 ||| D005764 ||| D004381	Peptic Ulcer ||| Gastroesophageal Reflux ||| Duodenal Ulcer
	CHEMBL1201186	D019966	BISMUTH SUBCITRATE POTASSIUM	Substance-Related Disorders	0	Never tested	0.00169058	D010437 ||| D005764 ||| D004381	Peptic Ulcer ||| Gastroesophageal Reflux ||| Duodenal Ulcer
	CHEMBL1201186	D015155	BISMUTH SUBCITRATE POTASSIUM	Esophageal Spasm, Diffuse	0	Never tested	0.00498371	D010437 ||| D005764 ||| D004381	Peptic Ulcer ||| Gastroesophageal Reflux ||| Duodenal Ulcer
	CHEMBL1201191	D001289	LEVOCETIRIZINE	Attention Deficit Disorder with Hyperactivity	0	Never tested	0.00473826	D014581	Urticaria
	CHEMBL1201191	D001008	LEVOCETIRIZINE	Anxiety Disorders	0	Never tested	0.0126871	D014581 ||| D011537	Urticaria ||| Pruritus
	CHEMBL1201191	D013313	LEVOCETIRIZINE	Stress Disorders, Post-Traumatic	0	Never tested	0.0165963	D014581	Urticaria
	CHEMBL1201191	D000856	LEVOCETIRIZINE	Anorexia Nervosa	0	Never tested	0.0129763	D014581	Urticaria
	CHEMBL1201191	D015228	LEVOCETIRIZINE	Hypertriglyceridemia	0	Never tested	0.00716024	D014581	Urticaria
	CHEMBL1201191	D003324	LEVOCETIRIZINE	Coronary Artery Disease	0	Never tested	0.038041	D014581 ||| D011537	Urticaria ||| Pruritus
	CHEMBL1201191	D009765	LEVOCETIRIZINE	Obesity	0	Never tested	0.00576149	D014581 ||| D011537	Urticaria ||| Pruritus
	CHEMBL1201191	D010300	LEVOCETIRIZINE	Parkinson Disease	0	Never tested	0.00292241	D014581 ||| D011537	Urticaria ||| Pruritus
	CHEMBL1201191	D013771	LEVOCETIRIZINE	Tetralogy of Fallot	0	Never tested	0.00450466	D014581	Urticaria
	CHEMBL1201191	D001172	LEVOCETIRIZINE	Arthritis, Rheumatoid	0	Never tested	0.00182596	D014581 ||| D011537	Urticaria ||| Pruritus
	CHEMBL1201191	D003424	LEVOCETIRIZINE	Crohn Disease	0	Never tested	0.00724172	D014581	Urticaria
	CHEMBL1201191	D003093	LEVOCETIRIZINE	Colitis, Ulcerative	0	Never tested	0.0278223	D014581	Urticaria
	CHEMBL1201191	D015212	LEVOCETIRIZINE	Inflammatory Bowel Diseases	0	Never tested	0.00227209	D014581 ||| D011537	Urticaria ||| Pruritus
	CHEMBL1201191	D002761	LEVOCETIRIZINE	Cholangitis	0	Never tested	0.0330928	D014581	Urticaria
	CHEMBL1201191	D017098	LEVOCETIRIZINE	IgA Deficiency	0	Status unknown	0.00782866	D014581	Urticaria
	CHEMBL1201191	D008268	LEVOCETIRIZINE	Macular Degeneration	0	Never tested	0.020196	D014581 ||| D011537	Urticaria ||| Pruritus
	CHEMBL1201191	D034381	LEVOCETIRIZINE	Hearing Loss	0	Never tested	0.00422694	D014581	Urticaria
	CHEMBL1201191	D000505	LEVOCETIRIZINE	Alopecia	0	Never tested	0.00221587	D014581	Urticaria
	CHEMBL1201191	D019226	LEVOCETIRIZINE	Oral Ulcer	0	Never tested	0.0482244	D014581	Urticaria
	CHEMBL1201191	D000787	LEVOCETIRIZINE	Angina Pectoris	0	Never tested	0.00110329	D014581 ||| D011537	Urticaria ||| Pruritus
	CHEMBL1201191	D065631	LEVOCETIRIZINE	Rhinitis, Allergic	0	Phase unknown	0.003239	D014581 ||| D011537	Urticaria ||| Pruritus
	CHEMBL1201191	D001249	LEVOCETIRIZINE	Asthma	0	Phase III	0.00696222	D014581 ||| D011537	Urticaria ||| Pruritus
	CHEMBL1201191	D005764	LEVOCETIRIZINE	Gastroesophageal Reflux	0	Never tested	0.00820894	D014581 ||| D011537	Urticaria ||| Pruritus
	CHEMBL1201191	D007037	LEVOCETIRIZINE	Hypothyroidism	0	Never tested	0.0367962	D014581	Urticaria
	CHEMBL1201191	D008881	LEVOCETIRIZINE	Migraine Disorders	0	Never tested	0.0296025	D014581 ||| D011537	Urticaria ||| Pruritus
	CHEMBL1201191	D004485	LEVOCETIRIZINE	Eczema	0	Phase III	0.00483727	D014581 ||| D011537	Urticaria ||| Pruritus
	CHEMBL1201191	D006937	LEVOCETIRIZINE	Hypercholesterolemia	0	Never tested	0.0372119	D014581 ||| D011537	Urticaria ||| Pruritus
	CHEMBL1201191	D012626	LEVOCETIRIZINE	Sebaceous Gland Neoplasms	0	Status unknown	0.00209817	D014581	Urticaria
	CHEMBL1201191	D001943	LEVOCETIRIZINE	Breast Neoplasms	0	Never tested	0.00587953	D014581 ||| D011537	Urticaria ||| Pruritus
	CHEMBL1201191	D002280	LEVOCETIRIZINE	Carcinoma, Basal Cell	0	Never tested	0.0134746	D014581 ||| D011537	Urticaria ||| Pruritus
	CHEMBL1201191	D000230	LEVOCETIRIZINE	Adenocarcinoma	0	Never tested	0.0356206	D014581	Urticaria
	CHEMBL1201191	D002386	LEVOCETIRIZINE	Cataract	0	Never tested	0.00736614	D014581 ||| D011537	Urticaria ||| Pruritus
	CHEMBL1201191	D006552	LEVOCETIRIZINE	Hernia, Inguinal	0	Never tested	0.00550856	D014581 ||| D011537	Urticaria ||| Pruritus
	CHEMBL1201191	D012005	LEVOCETIRIZINE	Rectal Prolapse	0	Status unknown	0.00980837	D014581	Urticaria
	CHEMBL1201191	D014029	LEVOCETIRIZINE	Tobacco Use Disorder	0	Never tested	0.0225181	D014581	Urticaria
	CHEMBL1201191	D009203	LEVOCETIRIZINE	Myocardial Infarction	0	Never tested	0.00358921	D014581 ||| D011537	Urticaria ||| Pruritus
	CHEMBL1201191	D005756	LEVOCETIRIZINE	Gastritis	0	Never tested	0.0204323	D014581 ||| D011537	Urticaria ||| Pruritus
	CHEMBL1201191	D006548	LEVOCETIRIZINE	Hernia, Diaphragmatic	0	Never tested	0.00413195	D014581 ||| D011537	Urticaria ||| Pruritus
	CHEMBL1201191	D000076385	LEVOCETIRIZINE	Diverticular Diseases	0	Never tested	0.00709499	D014581	Urticaria
	CHEMBL1201191	D007319	LEVOCETIRIZINE	Sleep Initiation and Maintenance Disorders	0	Never tested	0.0120744	D014581 ||| D011537	Urticaria ||| Pruritus
	CHEMBL1201191	D009290	LEVOCETIRIZINE	Narcolepsy	0	Never tested	0.00859472	D014581 ||| D011537	Urticaria ||| Pruritus
	CHEMBL1201191	D003922	LEVOCETIRIZINE	Diabetes Mellitus, Type 1	0	Never tested	0.00443695	D014581	Urticaria
	CHEMBL1201191	D002446	LEVOCETIRIZINE	Celiac Disease	0	Never tested	0.01243	D014581	Urticaria
	CHEMBL1201191	D008105	LEVOCETIRIZINE	Liver Cirrhosis, Biliary	0	Never tested	0.000528161	D014581	Urticaria
	CHEMBL1201191	D014820	LEVOCETIRIZINE	Vitiligo	0	Never tested	0.0200545	D014581	Urticaria
	CHEMBL1201191	D009798	LEVOCETIRIZINE	Ocular Hypertension	0	Never tested	0.00143149	D014581	Urticaria
	CHEMBL1201191	D009447	LEVOCETIRIZINE	Neuroblastoma	0	Never tested	0.00834791	D014581	Urticaria
	CHEMBL1201191	D012559	LEVOCETIRIZINE	Schizophrenia	0	Never tested	0.00751226	D014581 ||| D011537	Urticaria ||| Pruritus
	CHEMBL1201191	D000690	LEVOCETIRIZINE	Amyotrophic Lateral Sclerosis	0	Never tested	0.000306481	D014581	Urticaria
	CHEMBL1201191	D008180	LEVOCETIRIZINE	Lupus Erythematosus, Systemic	0	Never tested	0.00575262	D014581 ||| D011537	Urticaria ||| Pruritus
	CHEMBL1201191	D000437	LEVOCETIRIZINE	Alcoholism	0	Never tested	0.00656424	D014581	Urticaria
	CHEMBL1201191	D000067877	LEVOCETIRIZINE	Autism Spectrum Disorder	0	Never tested	0.00187143	D014581	Urticaria
	CHEMBL1201191	D001714	LEVOCETIRIZINE	Bipolar Disorder	0	Never tested	0.00173943	D014581 ||| D011537	Urticaria ||| Pruritus
	CHEMBL1201191	D009771	LEVOCETIRIZINE	Obsessive-Compulsive Disorder	0	Never tested	0.0381458	D014581	Urticaria
	CHEMBL1201191	D003924	LEVOCETIRIZINE	Diabetes Mellitus, Type 2	0	Never tested	0.0115677	D014581	Urticaria
	CHEMBL1201191	D000544	LEVOCETIRIZINE	Alzheimer Disease	0	Never tested	0.00309059	D014581	Urticaria
	CHEMBL1201191	D004827	LEVOCETIRIZINE	Epilepsy	0	Never tested	0.00718469	D014581 ||| D011537	Urticaria ||| Pruritus
	CHEMBL1201191	D005901	LEVOCETIRIZINE	Glaucoma	0	Never tested	0.0219149	D014581 ||| D011537	Urticaria ||| Pruritus
	CHEMBL1201191	D051436	LEVOCETIRIZINE	Renal Insufficiency, Chronic	0	Never tested	0.00766058	D014581	Urticaria
	CHEMBL1201191	D013167	LEVOCETIRIZINE	Spondylitis, Ankylosing	0	Never tested	0.0206906	D014581	Urticaria
	CHEMBL1201191	D003863	LEVOCETIRIZINE	Depression	0	Never tested	0.0138287	D014581 ||| D011537	Urticaria ||| Pruritus
	CHEMBL1201191	D010003	LEVOCETIRIZINE	Osteoarthritis	0	Never tested	0.00301039	D014581 ||| D011537	Urticaria ||| Pruritus
	CHEMBL1201191	D000419	LEVOCETIRIZINE	Albuminuria	0	Never tested	0.0109444	D014581	Urticaria
	CHEMBL1201191	D001281	LEVOCETIRIZINE	Atrial Fibrillation	0	Never tested	0.0147334	D014581 ||| D011537	Urticaria ||| Pruritus
	CHEMBL1201191	D006973	LEVOCETIRIZINE	Hypertension	0	Never tested	0.00178895	D014581 ||| D011537	Urticaria ||| Pruritus
	CHEMBL1201191	D006327	LEVOCETIRIZINE	Heart Block	0	Never tested	0.00762694	D014581 ||| D011537	Urticaria ||| Pruritus
	CHEMBL1201191	D055623	LEVOCETIRIZINE	Keratosis, Actinic	0	Never tested	0.0121168	D014581 ||| D011537	Urticaria ||| Pruritus
	CHEMBL1201191	D001991	LEVOCETIRIZINE	Bronchitis	0	Never tested	0.0212646	D014581 ||| D011537	Urticaria ||| Pruritus
	CHEMBL1201191	D008175	LEVOCETIRIZINE	Lung Neoplasms	0	Never tested	0.0103257	D014581 ||| D011537	Urticaria ||| Pruritus
	CHEMBL1201191	D008545	LEVOCETIRIZINE	Melanoma	0	Never tested	0.00040931	D014581 ||| D011537	Urticaria ||| Pruritus
	CHEMBL1201191	D008228	LEVOCETIRIZINE	Lymphoma, Non-Hodgkin	0	Never tested	0.0108155	D014581 ||| D011537	Urticaria ||| Pruritus
	CHEMBL1201191	D002294	LEVOCETIRIZINE	Carcinoma, Squamous Cell	0	Never tested	0.0228619	D014581 ||| D011537	Urticaria ||| Pruritus
	CHEMBL1201191	D002349	LEVOCETIRIZINE	Carpal Tunnel Syndrome	0	Never tested	0.0162199	D014581 ||| D011537	Urticaria ||| Pruritus
	CHEMBL1201191	D016883	LEVOCETIRIZINE	Diabetic Ketoacidosis	0	Never tested	0.0121855	D014581 ||| D011537	Urticaria ||| Pruritus
	CHEMBL1201191	D001749	LEVOCETIRIZINE	Urinary Bladder Neoplasms	0	Never tested	0.00118225	D014581 ||| D011537	Urticaria ||| Pruritus
	CHEMBL1201191	D007889	LEVOCETIRIZINE	Leiomyoma	0	Never tested	0.0128428	D014581 ||| D011537	Urticaria ||| Pruritus
	CHEMBL1201191	D018798	LEVOCETIRIZINE	Anemia, Iron-Deficiency	0	Never tested	0.0257112	D014581 ||| D011537	Urticaria ||| Pruritus
	CHEMBL1201191	D000380	LEVOCETIRIZINE	Agranulocytosis	0	Never tested	0.0183777	D014581 ||| D011537	Urticaria ||| Pruritus
	CHEMBL1201191	D012893	LEVOCETIRIZINE	Sleep Wake Disorders	0	Never tested	0.018196	D014581 ||| D011537	Urticaria ||| Pruritus
	CHEMBL1201191	D006429	LEVOCETIRIZINE	Hemiplegia	0	Never tested	0.0297984	D014581 ||| D011537	Urticaria ||| Pruritus
	CHEMBL1201191	D011655	LEVOCETIRIZINE	Pulmonary Embolism	0	Never tested	0.0520685	D014581 ||| D011537	Urticaria ||| Pruritus
	CHEMBL1201191	D009202	LEVOCETIRIZINE	Cardiomyopathies	0	Never tested	0.0160295	D014581 ||| D011537	Urticaria ||| Pruritus
	CHEMBL1201191	D013345	LEVOCETIRIZINE	Subarachnoid Hemorrhage	0	Never tested	0.011795	D014581 ||| D011537	Urticaria ||| Pruritus
	CHEMBL1201191	D002543	LEVOCETIRIZINE	Cerebral Hemorrhage	0	Never tested	0.0104019	D014581 ||| D011537	Urticaria ||| Pruritus
	CHEMBL1201191	D002544	LEVOCETIRIZINE	Cerebral Infarction	0	Never tested	0.00545348	D014581 ||| D011537	Urticaria ||| Pruritus
	CHEMBL1201191	D050197	LEVOCETIRIZINE	Arteriosclerosis	0	Never tested	0.0188967	D014581 ||| D011537	Urticaria ||| Pruritus
	CHEMBL1201191	D010689	LEVOCETIRIZINE	Phlebitis	0	Never tested	0.00427684	D014581 ||| D011537	Urticaria ||| Pruritus
	CHEMBL1201191	D006484	LEVOCETIRIZINE	Hemorrhoids	0	Never tested	0.006531	D014581 ||| D011537	Urticaria ||| Pruritus
	CHEMBL1201191	D007022	LEVOCETIRIZINE	Hypotension	0	Never tested	0.00871542	D014581 ||| D011537	Urticaria ||| Pruritus
	CHEMBL1201191	D012852	LEVOCETIRIZINE	Sinusitis	0	Never tested	0.00196161	D014581 ||| D011537	Urticaria ||| Pruritus
	CHEMBL1201191	D010996	LEVOCETIRIZINE	Pleural Effusion	0	Never tested	0.00932421	D014581 ||| D011537	Urticaria ||| Pruritus
	CHEMBL1201191	D011030	LEVOCETIRIZINE	Pneumothorax	0	Never tested	0.00896922	D014581 ||| D011537	Urticaria ||| Pruritus
