## Supplementary Table 1 for "Genetic similarity among 178 disease phenotypes predicts therapeutic and side effects for 1,711 drugs" (part 13 of 39)

### Sheet: all_pairs (continued)
	Table S1 B. Predicted probabilities of drug-disease pairs being an indication using all drug indication-disease pairs during model training. Each row corresponds to a drug-disease pair and includes the drug ChEMBL ID and name, the disease MeSH ID and name, an indicator of whether the drug is a known indication for the disease, and the maximum clinical trial phase reached (“Status unknown” indicates that clinical trial data is not available for the drug or disease). We also report the predicted probability and the drug indications whose genetic similarity to the candidate disease is used to compute the predicted probability.
	CHEMBL1201191	D014060	LEVOCETIRIZINE	Tongue Diseases	0	Status unknown	0.044589	D014581 ||| D011537	Urticaria ||| Pruritus
	CHEMBL1201191	D004941	LEVOCETIRIZINE	Esophagitis	0	Never tested	0.0130239	D014581 ||| D011537	Urticaria ||| Pruritus
	CHEMBL1201191	D013276	LEVOCETIRIZINE	Stomach Ulcer	0	Never tested	0.00485351	D014581 ||| D011537	Urticaria ||| Pruritus
	CHEMBL1201191	D004415	LEVOCETIRIZINE	Dyspepsia	0	Never tested	0.00636234	D014581 ||| D011537	Urticaria ||| Pruritus
	CHEMBL1201191	D002769	LEVOCETIRIZINE	Cholelithiasis	0	Never tested	0.0329149	D014581 ||| D011537	Urticaria ||| Pruritus
	CHEMBL1201191	D002764	LEVOCETIRIZINE	Cholecystitis	0	Never tested	0.0125184	D014581 ||| D011537	Urticaria ||| Pruritus
	CHEMBL1201191	D010195	LEVOCETIRIZINE	Pancreatitis	0	Never tested	0.00328215	D014581 ||| D011537	Urticaria ||| Pruritus
	CHEMBL1201191	D008286	LEVOCETIRIZINE	Malabsorption Syndromes	0	Never tested	0.00429636	D014581 ||| D011537	Urticaria ||| Pruritus
	CHEMBL1201191	D002481	LEVOCETIRIZINE	Cellulitis	0	Never tested	0.0275178	D014581 ||| D011537	Urticaria ||| Pruritus
	CHEMBL1201191	D011537	LEVOCETIRIZINE	Pruritus	1	Approved	0.0274622	D014581	Urticaria
	CHEMBL1201191	D008010	LEVOCETIRIZINE	Lichen Planus	0	Never tested	0.0216931	D014581 ||| D011537	Urticaria ||| Pruritus
	CHEMBL1201191	D017492	LEVOCETIRIZINE	Keratosis, Seborrheic	0	Never tested	0.00140557	D014581 ||| D011537	Urticaria ||| Pruritus
	CHEMBL1201191	D011704	LEVOCETIRIZINE	Pyelonephritis	0	Never tested	0.00579385	D014581 ||| D011537	Urticaria ||| Pruritus
	CHEMBL1201191	D058186	LEVOCETIRIZINE	Acute Kidney Injury	0	Never tested	0.0319747	D014581 ||| D011537	Urticaria ||| Pruritus
	CHEMBL1201191	D007676	LEVOCETIRIZINE	Kidney Failure, Chronic	0	Never tested	0.00506004	D014581 ||| D011537	Urticaria ||| Pruritus
	CHEMBL1201191	D003556	LEVOCETIRIZINE	Cystitis	0	Never tested	0.00534695	D014581 ||| D011537	Urticaria ||| Pruritus
	CHEMBL1201191	D011470	LEVOCETIRIZINE	Prostatic Hyperplasia	0	Never tested	0.00381367	D014581 ||| D011537	Urticaria ||| Pruritus
	CHEMBL1201191	D011472	LEVOCETIRIZINE	Prostatitis	0	Never tested	0.0116215	D014581 ||| D011537	Urticaria ||| Pruritus
	CHEMBL1201191	D005348	LEVOCETIRIZINE	Fibrocystic Breast Disease	0	Never tested	0.017717	D014581 ||| D011537	Urticaria ||| Pruritus
	CHEMBL1201191	D006177	LEVOCETIRIZINE	Gynecomastia	0	Never tested	0.00349951	D014581 ||| D011537	Urticaria ||| Pruritus
	CHEMBL1201191	D004715	LEVOCETIRIZINE	Endometriosis	0	Never tested	0.00816817	D014581 ||| D011537	Urticaria ||| Pruritus
	CHEMBL1201191	D003680	LEVOCETIRIZINE	Deglutition Disorders	0	Never tested	0.0130156	D014581 ||| D011537	Urticaria ||| Pruritus
	CHEMBL1201191	D001201	LEVOCETIRIZINE	Ascites	0	Never tested	0.00674649	D014581 ||| D011537	Urticaria ||| Pruritus
	CHEMBL1201191	D005076	LEVOCETIRIZINE	Exanthema	0	Never tested	0.00191118	D014581 ||| D011537	Urticaria ||| Pruritus
	CHEMBL1201191	D014717	LEVOCETIRIZINE	Vertigo	0	Never tested	0.000634583	D014581 ||| D011537	Urticaria ||| Pruritus
	CHEMBL1201191	D013575	LEVOCETIRIZINE	Syncope	0	Never tested	0.0164478	D014581 ||| D011537	Urticaria ||| Pruritus
	CHEMBL1201191	D007766	LEVOCETIRIZINE	Lacrimal Apparatus Diseases	0	Never tested	0.00577745	D014581 ||| D011537	Urticaria ||| Pruritus
	CHEMBL1201191	D006471	LEVOCETIRIZINE	Gastrointestinal Hemorrhage	0	Never tested	0.0123128	D014581 ||| D011537	Urticaria ||| Pruritus
	CHEMBL1201191	D010437	LEVOCETIRIZINE	Peptic Ulcer	0	Never tested	0.00391119	D014581 ||| D011537	Urticaria ||| Pruritus
	CHEMBL1201191	D005921	LEVOCETIRIZINE	Glomerulonephritis	0	Never tested	0.0205791	D014581 ||| D011537	Urticaria ||| Pruritus
	CHEMBL1201191	D006333	LEVOCETIRIZINE	Heart Failure	0	Never tested	0.00944066	D014581 ||| D011537	Urticaria ||| Pruritus
	CHEMBL1201191	D006547	LEVOCETIRIZINE	Hernia	0	Never tested	0.00810039	D014581 ||| D011537	Urticaria ||| Pruritus
	CHEMBL1201191	D006689	LEVOCETIRIZINE	Hodgkin Disease	0	Never tested	0.00337323	D014581 ||| D011537	Urticaria ||| Pruritus
	CHEMBL1201191	D008113	LEVOCETIRIZINE	Liver Neoplasms	0	Never tested	0.00231187	D014581 ||| D011537	Urticaria ||| Pruritus
	CHEMBL1201191	D010051	LEVOCETIRIZINE	Ovarian Neoplasms	0	Never tested	0.010354	D014581 ||| D011537	Urticaria ||| Pruritus
	CHEMBL1201191	D011471	LEVOCETIRIZINE	Prostatic Neoplasms	0	Never tested	0.0216913	D014581 ||| D011537	Urticaria ||| Pruritus
	CHEMBL1201191	D000647	LEVOCETIRIZINE	Amnesia	0	Never tested	0.00899092	D014581 ||| D011537	Urticaria ||| Pruritus
	CHEMBL1201191	D007951	LEVOCETIRIZINE	Leukemia, Myeloid	0	Never tested	0.0106219	D014581 ||| D011537	Urticaria ||| Pruritus
	CHEMBL1201191	D000152	LEVOCETIRIZINE	Acne Vulgaris	0	Never tested	0.0240347	D014581 ||| D011537	Urticaria ||| Pruritus
	CHEMBL1201191	D000740	LEVOCETIRIZINE	Anemia	0	Never tested	0.0120773	D014581 ||| D011537	Urticaria ||| Pruritus
	CHEMBL1201191	D001064	LEVOCETIRIZINE	Appendicitis	0	Never tested	0.00624246	D014581 ||| D011537	Urticaria ||| Pruritus
	CHEMBL1201191	D003248	LEVOCETIRIZINE	Constipation	0	Never tested	0.014394	D014581 ||| D011537	Urticaria ||| Pruritus
	CHEMBL1201191	D015352	LEVOCETIRIZINE	Dry Eye Syndromes	0	Never tested	0.0363531	D014581 ||| D011537	Urticaria ||| Pruritus
	CHEMBL1201191	D004381	LEVOCETIRIZINE	Duodenal Ulcer	0	Never tested	0.0210046	D014581 ||| D011537	Urticaria ||| Pruritus
	CHEMBL1201191	D015837	LEVOCETIRIZINE	Vestibular Diseases	0	Never tested	0.0133419	D014581 ||| D011537	Urticaria ||| Pruritus
	CHEMBL1201191	D005705	LEVOCETIRIZINE	Gallbladder Diseases	0	Never tested	0.0219826	D014581 ||| D011537	Urticaria ||| Pruritus
	CHEMBL1201191	D006073	LEVOCETIRIZINE	Gout	0	Never tested	0.0026692	D014581 ||| D011537	Urticaria ||| Pruritus
	CHEMBL1201191	D001145	LEVOCETIRIZINE	Arrhythmias, Cardiac	0	Never tested	0.0779424	D014581 ||| D011537	Urticaria ||| Pruritus
	CHEMBL1201191	D043183	LEVOCETIRIZINE	Irritable Bowel Syndrome	0	Never tested	0.00288871	D014581 ||| D011537	Urticaria ||| Pruritus
	CHEMBL1201191	D001851	LEVOCETIRIZINE	Bone Diseases, Metabolic	0	Never tested	0.0151461	D014581 ||| D011537	Urticaria ||| Pruritus
	CHEMBL1201191	D010024	LEVOCETIRIZINE	Osteoporosis	0	Never tested	0.0160662	D014581 ||| D011537	Urticaria ||| Pruritus
	CHEMBL1201191	D009443	LEVOCETIRIZINE	Neuritis	0	Never tested	0.0334272	D014581 ||| D011537	Urticaria ||| Pruritus
	CHEMBL1201191	D010538	LEVOCETIRIZINE	Peritonitis	0	Never tested	0.00828087	D014581 ||| D011537	Urticaria ||| Pruritus
	CHEMBL1201191	D010998	LEVOCETIRIZINE	Pleurisy	0	Never tested	0.0144389	D014581 ||| D011537	Urticaria ||| Pruritus
	CHEMBL1201191	D011565	LEVOCETIRIZINE	Psoriasis	0	Never tested	0.000580842	D014581 ||| D011537	Urticaria ||| Pruritus
	CHEMBL1201191	D012163	LEVOCETIRIZINE	Retinal Detachment	0	Never tested	0.00425631	D014581 ||| D011537	Urticaria ||| Pruritus
	CHEMBL1201191	D012393	LEVOCETIRIZINE	Rosacea	0	Never tested	0.00492332	D014581 ||| D011537	Urticaria ||| Pruritus
	CHEMBL1201191	D006042	LEVOCETIRIZINE	Goiter	0	Never tested	0.0114785	D014581 ||| D011537	Urticaria ||| Pruritus
	CHEMBL1201191	D002546	LEVOCETIRIZINE	Ischemic Attack, Transient	0	Never tested	0.00246417	D014581 ||| D011537	Urticaria ||| Pruritus
	CHEMBL1201191	D000083242	LEVOCETIRIZINE	Ischemic Stroke	0	Never tested	0.033761	D014581 ||| D011537	Urticaria ||| Pruritus
	CHEMBL1201191	D012891	LEVOCETIRIZINE	Sleep Apnea Syndromes	0	Never tested	0.025888	D014581 ||| D011537	Urticaria ||| Pruritus
	CHEMBL1201191	D013921	LEVOCETIRIZINE	Thrombocytopenia	0	Never tested	0.0513552	D014581 ||| D011537	Urticaria ||| Pruritus
	CHEMBL1201191	D015179	LEVOCETIRIZINE	Colorectal Neoplasms	0	Phase II	0.04301	D014581	Urticaria
	CHEMBL1201191	D006627	LEVOCETIRIZINE	Hirschsprung Disease	0	Never tested	0.0341124	D014581	Urticaria
	CHEMBL1201191	D013964	LEVOCETIRIZINE	Thyroid Neoplasms	0	Never tested	0.0124633	D014581	Urticaria
	CHEMBL1201191	D010001	LEVOCETIRIZINE	Osteitis Deformans	0	Never tested	0.00759448	D014581	Urticaria
	CHEMBL1201191	D007018	LEVOCETIRIZINE	Hypopituitarism	0	Never tested	0.0242275	D014581	Urticaria
	CHEMBL1201191	D020246	LEVOCETIRIZINE	Venous Thrombosis	0	Never tested	0.00608251	D014581	Urticaria
	CHEMBL1201191	D000075224	LEVOCETIRIZINE	Cardiac Conduction System Disease	0	Never tested	0.0330547	D014581 ||| D011537	Urticaria ||| Pruritus
	CHEMBL1201191	D003731	LEVOCETIRIZINE	Dental Caries	0	Never tested	0.0191084	D014581 ||| D011537	Urticaria ||| Pruritus
	CHEMBL1201191	D005242	LEVOCETIRIZINE	Fecal Incontinence	0	Never tested	0.00134807	D014581 ||| D011537	Urticaria ||| Pruritus
	CHEMBL1201191	D016055	LEVOCETIRIZINE	Urinary Retention	0	Never tested	0.00367085	D014581 ||| D011537	Urticaria ||| Pruritus
	CHEMBL1201191	D011141	LEVOCETIRIZINE	Polyuria	0	Never tested	0.00877595	D014581 ||| D011537	Urticaria ||| Pruritus
	CHEMBL1201191	D007762	LEVOCETIRIZINE	Labyrinthitis	0	Never tested	0.0100015	D014581 ||| D011537	Urticaria ||| Pruritus
	CHEMBL1201191	D012878	LEVOCETIRIZINE	Skin Neoplasms	0	Never tested	0.0100478	D014581 ||| D011537	Urticaria ||| Pruritus
	CHEMBL1201191	D009260	LEVOCETIRIZINE	Nail Diseases	0	Never tested	0.0246781	D014581 ||| D011537	Urticaria ||| Pruritus
	CHEMBL1201191	D016491	LEVOCETIRIZINE	Peripheral Vascular Diseases	0	Never tested	0.0134979	D014581 ||| D011537	Urticaria ||| Pruritus
	CHEMBL1201191	D011111	LEVOCETIRIZINE	Polymyalgia Rheumatica	0	Never tested	0.0202458	D014581 ||| D011537	Urticaria ||| Pruritus
	CHEMBL1201191	D013118	LEVOCETIRIZINE	Spinal Cord Diseases	0	Never tested	0.00231673	D014581 ||| D011537	Urticaria ||| Pruritus
	CHEMBL1201191	D014581	LEVOCETIRIZINE	Urticaria	1	Approved	0.0124262	D011537	Pruritus
	CHEMBL1201191	D014648	LEVOCETIRIZINE	Varicose Veins	0	Never tested	0.00862436	D014581 ||| D011537	Urticaria ||| Pruritus
	CHEMBL1201191	D010031	LEVOCETIRIZINE	Otitis	0	Never tested	0.0118487	D014581 ||| D011537	Urticaria ||| Pruritus
	CHEMBL1201191	D019966	LEVOCETIRIZINE	Substance-Related Disorders	0	Never tested	0.00242802	D014581 ||| D011537	Urticaria ||| Pruritus
	CHEMBL1201191	D015155	LEVOCETIRIZINE	Esophageal Spasm, Diffuse	0	Never tested	0.0181926	D014581 ||| D011537	Urticaria ||| Pruritus
	CHEMBL1201192	D001289	ARMODAFINIL	Attention Deficit Disorder with Hyperactivity	1	Approved	0.00251647	D012893 ||| D009290	Sleep Wake Disorders ||| Narcolepsy
	CHEMBL1201192	D001008	ARMODAFINIL	Anxiety Disorders	0	Never tested	0.0267986	D001289 ||| D012893 ||| D009290	Attention Deficit Disorder with Hyperactivity ||| Sleep Wake Disorders ||| Narcolepsy
	CHEMBL1201192	D013313	ARMODAFINIL	Stress Disorders, Post-Traumatic	0	Never tested	0.0571272	D001289 ||| D012893 ||| D009290	Attention Deficit Disorder with Hyperactivity ||| Sleep Wake Disorders ||| Narcolepsy
	CHEMBL1201192	D000856	ARMODAFINIL	Anorexia Nervosa	0	Never tested	0.0155047	D001289 ||| D012893 ||| D009290	Attention Deficit Disorder with Hyperactivity ||| Sleep Wake Disorders ||| Narcolepsy
	CHEMBL1201192	D015228	ARMODAFINIL	Hypertriglyceridemia	0	Never tested	0.0433769	D001289 ||| D012893 ||| D009290	Attention Deficit Disorder with Hyperactivity ||| Sleep Wake Disorders ||| Narcolepsy
	CHEMBL1201192	D003324	ARMODAFINIL	Coronary Artery Disease	0	Never tested	0.0142034	D001289 ||| D012893 ||| D009290	Attention Deficit Disorder with Hyperactivity ||| Sleep Wake Disorders ||| Narcolepsy
	CHEMBL1201192	D009765	ARMODAFINIL	Obesity	0	Phase III	0.042107	D001289 ||| D012893 ||| D009290	Attention Deficit Disorder with Hyperactivity ||| Sleep Wake Disorders ||| Narcolepsy
	CHEMBL1201192	D020177	ARMODAFINIL	Idiopathic Hypersomnia	0	Never tested	0.178105	D001289 ||| D009290	Attention Deficit Disorder with Hyperactivity ||| Narcolepsy
	CHEMBL1201192	D010300	ARMODAFINIL	Parkinson Disease	0	Never tested	0.00368904	D001289 ||| D012893 ||| D009290	Attention Deficit Disorder with Hyperactivity ||| Sleep Wake Disorders ||| Narcolepsy
	CHEMBL1201192	D013771	ARMODAFINIL	Tetralogy of Fallot	0	Never tested	0.0144997	D001289 ||| D012893 ||| D009290	Attention Deficit Disorder with Hyperactivity ||| Sleep Wake Disorders ||| Narcolepsy
	CHEMBL1201192	D001172	ARMODAFINIL	Arthritis, Rheumatoid	0	Never tested	0.0154654	D001289 ||| D012893 ||| D009290	Attention Deficit Disorder with Hyperactivity ||| Sleep Wake Disorders ||| Narcolepsy
	CHEMBL1201192	D003424	ARMODAFINIL	Crohn Disease	0	Never tested	0.0116861	D001289 ||| D012893 ||| D009290	Attention Deficit Disorder with Hyperactivity ||| Sleep Wake Disorders ||| Narcolepsy
	CHEMBL1201192	D003093	ARMODAFINIL	Colitis, Ulcerative	0	Never tested	0.00129404	D001289 ||| D012893 ||| D009290	Attention Deficit Disorder with Hyperactivity ||| Sleep Wake Disorders ||| Narcolepsy
	CHEMBL1201192	D015212	ARMODAFINIL	Inflammatory Bowel Diseases	0	Never tested	0.0338228	D001289 ||| D012893 ||| D009290	Attention Deficit Disorder with Hyperactivity ||| Sleep Wake Disorders ||| Narcolepsy
	CHEMBL1201192	D002761	ARMODAFINIL	Cholangitis	0	Never tested	0.0243384	D001289 ||| D012893 ||| D009290	Attention Deficit Disorder with Hyperactivity ||| Sleep Wake Disorders ||| Narcolepsy
	CHEMBL1201192	D017098	ARMODAFINIL	IgA Deficiency	0	Status unknown	0.0281274	D001289 ||| D012893 ||| D009290	Attention Deficit Disorder with Hyperactivity ||| Sleep Wake Disorders ||| Narcolepsy
	CHEMBL1201192	D008268	ARMODAFINIL	Macular Degeneration	0	Never tested	0.0634016	D001289 ||| D012893 ||| D009290	Attention Deficit Disorder with Hyperactivity ||| Sleep Wake Disorders ||| Narcolepsy
	CHEMBL1201192	D034381	ARMODAFINIL	Hearing Loss	0	Never tested	0.00837021	D001289 ||| D012893 ||| D009290	Attention Deficit Disorder with Hyperactivity ||| Sleep Wake Disorders ||| Narcolepsy
	CHEMBL1201192	D014012	ARMODAFINIL	Tinnitus	0	Never tested	0.0149627	D001289 ||| D009290	Attention Deficit Disorder with Hyperactivity ||| Narcolepsy
	CHEMBL1201192	D000505	ARMODAFINIL	Alopecia	0	Never tested	0.0202035	D001289 ||| D012893 ||| D009290	Attention Deficit Disorder with Hyperactivity ||| Sleep Wake Disorders ||| Narcolepsy
	CHEMBL1201192	D019226	ARMODAFINIL	Oral Ulcer	0	Never tested	0.0260517	D001289 ||| D012893 ||| D009290	Attention Deficit Disorder with Hyperactivity ||| Sleep Wake Disorders ||| Narcolepsy
	CHEMBL1201192	D000787	ARMODAFINIL	Angina Pectoris	0	Never tested	0.0118997	D001289 ||| D012893 ||| D009290	Attention Deficit Disorder with Hyperactivity ||| Sleep Wake Disorders ||| Narcolepsy
	CHEMBL1201192	D065631	ARMODAFINIL	Rhinitis, Allergic	0	Never tested	0.00528043	D001289 ||| D012893 ||| D009290	Attention Deficit Disorder with Hyperactivity ||| Sleep Wake Disorders ||| Narcolepsy
	CHEMBL1201192	D001249	ARMODAFINIL	Asthma	0	Never tested	0.00504541	D001289 ||| D012893 ||| D009290	Attention Deficit Disorder with Hyperactivity ||| Sleep Wake Disorders ||| Narcolepsy
	CHEMBL1201192	D005764	ARMODAFINIL	Gastroesophageal Reflux	0	Never tested	0.0533075	D001289 ||| D012893 ||| D009290	Attention Deficit Disorder with Hyperactivity ||| Sleep Wake Disorders ||| Narcolepsy
	CHEMBL1201192	D007037	ARMODAFINIL	Hypothyroidism	0	Never tested	0.0116235	D001289 ||| D012893 ||| D009290	Attention Deficit Disorder with Hyperactivity ||| Sleep Wake Disorders ||| Narcolepsy
	CHEMBL1201192	D008881	ARMODAFINIL	Migraine Disorders	0	Never tested	0.0290116	D001289 ||| D012893 ||| D009290	Attention Deficit Disorder with Hyperactivity ||| Sleep Wake Disorders ||| Narcolepsy
	CHEMBL1201192	D004485	ARMODAFINIL	Eczema	0	Never tested	0.00156651	D001289 ||| D012893 ||| D009290	Attention Deficit Disorder with Hyperactivity ||| Sleep Wake Disorders ||| Narcolepsy
	CHEMBL1201192	D006937	ARMODAFINIL	Hypercholesterolemia	0	Never tested	0.0344284	D001289 ||| D012893 ||| D009290	Attention Deficit Disorder with Hyperactivity ||| Sleep Wake Disorders ||| Narcolepsy
	CHEMBL1201192	D012626	ARMODAFINIL	Sebaceous Gland Neoplasms	0	Status unknown	0.00514109	D001289 ||| D012893 ||| D009290	Attention Deficit Disorder with Hyperactivity ||| Sleep Wake Disorders ||| Narcolepsy
	CHEMBL1201192	D001943	ARMODAFINIL	Breast Neoplasms	0	Never tested	0.0167007	D001289 ||| D012893 ||| D009290	Attention Deficit Disorder with Hyperactivity ||| Sleep Wake Disorders ||| Narcolepsy
	CHEMBL1201192	D002280	ARMODAFINIL	Carcinoma, Basal Cell	0	Never tested	0.00382241	D001289 ||| D012893 ||| D009290	Attention Deficit Disorder with Hyperactivity ||| Sleep Wake Disorders ||| Narcolepsy
	CHEMBL1201192	D000230	ARMODAFINIL	Adenocarcinoma	0	Never tested	0.0291958	D001289 ||| D012893 ||| D009290	Attention Deficit Disorder with Hyperactivity ||| Sleep Wake Disorders ||| Narcolepsy
	CHEMBL1201192	D002386	ARMODAFINIL	Cataract	0	Never tested	0.0143585	D001289 ||| D012893 ||| D009290	Attention Deficit Disorder with Hyperactivity ||| Sleep Wake Disorders ||| Narcolepsy
	CHEMBL1201192	D006552	ARMODAFINIL	Hernia, Inguinal	0	Never tested	0.0168829	D001289 ||| D012893 ||| D009290	Attention Deficit Disorder with Hyperactivity ||| Sleep Wake Disorders ||| Narcolepsy
	CHEMBL1201192	D012005	ARMODAFINIL	Rectal Prolapse	0	Status unknown	0.029667	D001289 ||| D012893 ||| D009290	Attention Deficit Disorder with Hyperactivity ||| Sleep Wake Disorders ||| Narcolepsy
	CHEMBL1201192	D014029	ARMODAFINIL	Tobacco Use Disorder	0	Never tested	0.0130489	D001289 ||| D012893 ||| D009290	Attention Deficit Disorder with Hyperactivity ||| Sleep Wake Disorders ||| Narcolepsy
	CHEMBL1201192	D009203	ARMODAFINIL	Myocardial Infarction	0	Never tested	0.00672463	D001289 ||| D012893 ||| D009290	Attention Deficit Disorder with Hyperactivity ||| Sleep Wake Disorders ||| Narcolepsy
	CHEMBL1201192	D005756	ARMODAFINIL	Gastritis	0	Never tested	0.00913152	D001289 ||| D012893 ||| D009290	Attention Deficit Disorder with Hyperactivity ||| Sleep Wake Disorders ||| Narcolepsy
	CHEMBL1201192	D006548	ARMODAFINIL	Hernia, Diaphragmatic	0	Never tested	0.0730881	D001289 ||| D012893 ||| D009290	Attention Deficit Disorder with Hyperactivity ||| Sleep Wake Disorders ||| Narcolepsy
	CHEMBL1201192	D000076385	ARMODAFINIL	Diverticular Diseases	0	Never tested	0.0103799	D001289 ||| D012893 ||| D009290	Attention Deficit Disorder with Hyperactivity ||| Sleep Wake Disorders ||| Narcolepsy
	CHEMBL1201192	D007319	ARMODAFINIL	Sleep Initiation and Maintenance Disorders	0	Phase II	0.0325156	D001289 ||| D012893 ||| D009290	Attention Deficit Disorder with Hyperactivity ||| Sleep Wake Disorders ||| Narcolepsy
	CHEMBL1201192	D009290	ARMODAFINIL	Narcolepsy	1	Approved	0.000810263	D001289 ||| D012893	Attention Deficit Disorder with Hyperactivity ||| Sleep Wake Disorders
	CHEMBL1201192	D003922	ARMODAFINIL	Diabetes Mellitus, Type 1	0	Never tested	0.0097544	D001289 ||| D012893 ||| D009290	Attention Deficit Disorder with Hyperactivity ||| Sleep Wake Disorders ||| Narcolepsy
	CHEMBL1201192	D002446	ARMODAFINIL	Celiac Disease	0	Never tested	0.00110415	D001289 ||| D012893 ||| D009290	Attention Deficit Disorder with Hyperactivity ||| Sleep Wake Disorders ||| Narcolepsy
	CHEMBL1201192	D008105	ARMODAFINIL	Liver Cirrhosis, Biliary	0	Never tested	0.00147343	D001289 ||| D012893 ||| D009290	Attention Deficit Disorder with Hyperactivity ||| Sleep Wake Disorders ||| Narcolepsy
	CHEMBL1201192	D014820	ARMODAFINIL	Vitiligo	0	Never tested	0.00900848	D001289 ||| D012893 ||| D009290	Attention Deficit Disorder with Hyperactivity ||| Sleep Wake Disorders ||| Narcolepsy
	CHEMBL1201192	D009798	ARMODAFINIL	Ocular Hypertension	0	Never tested	0.0127115	D001289 ||| D012893 ||| D009290	Attention Deficit Disorder with Hyperactivity ||| Sleep Wake Disorders ||| Narcolepsy
	CHEMBL1201192	D009447	ARMODAFINIL	Neuroblastoma	0	Never tested	0.0182155	D001289 ||| D012893 ||| D009290	Attention Deficit Disorder with Hyperactivity ||| Sleep Wake Disorders ||| Narcolepsy
	CHEMBL1201192	D012559	ARMODAFINIL	Schizophrenia	0	Phase II	0.0448656	D001289 ||| D012893 ||| D009290	Attention Deficit Disorder with Hyperactivity ||| Sleep Wake Disorders ||| Narcolepsy
	CHEMBL1201192	D000690	ARMODAFINIL	Amyotrophic Lateral Sclerosis	0	Never tested	0.0107895	D001289 ||| D012893 ||| D009290	Attention Deficit Disorder with Hyperactivity ||| Sleep Wake Disorders ||| Narcolepsy
	CHEMBL1201192	D008180	ARMODAFINIL	Lupus Erythematosus, Systemic	0	Never tested	0.025781	D001289 ||| D012893 ||| D009290	Attention Deficit Disorder with Hyperactivity ||| Sleep Wake Disorders ||| Narcolepsy
	CHEMBL1201192	D000437	ARMODAFINIL	Alcoholism	0	Never tested	0.0502923	D001289 ||| D012893 ||| D009290	Attention Deficit Disorder with Hyperactivity ||| Sleep Wake Disorders ||| Narcolepsy
	CHEMBL1201192	D000067877	ARMODAFINIL	Autism Spectrum Disorder	0	Never tested	0.0715297	D001289 ||| D012893 ||| D009290	Attention Deficit Disorder with Hyperactivity ||| Sleep Wake Disorders ||| Narcolepsy
	CHEMBL1201192	D001714	ARMODAFINIL	Bipolar Disorder	0	Never tested	0.0472506	D001289 ||| D012893 ||| D009290	Attention Deficit Disorder with Hyperactivity ||| Sleep Wake Disorders ||| Narcolepsy
	CHEMBL1201192	D009771	ARMODAFINIL	Obsessive-Compulsive Disorder	0	Never tested	0.00728766	D001289 ||| D012893 ||| D009290	Attention Deficit Disorder with Hyperactivity ||| Sleep Wake Disorders ||| Narcolepsy
	CHEMBL1201192	D003924	ARMODAFINIL	Diabetes Mellitus, Type 2	0	Never tested	0.0143755	D001289 ||| D012893 ||| D009290	Attention Deficit Disorder with Hyperactivity ||| Sleep Wake Disorders ||| Narcolepsy
	CHEMBL1201192	D000544	ARMODAFINIL	Alzheimer Disease	0	Never tested	0.00303729	D001289 ||| D012893 ||| D009290	Attention Deficit Disorder with Hyperactivity ||| Sleep Wake Disorders ||| Narcolepsy
	CHEMBL1201192	D004827	ARMODAFINIL	Epilepsy	0	Never tested	0.0134119	D001289 ||| D012893 ||| D009290	Attention Deficit Disorder with Hyperactivity ||| Sleep Wake Disorders ||| Narcolepsy
	CHEMBL1201192	D005901	ARMODAFINIL	Glaucoma	0	Never tested	0.0116139	D001289 ||| D012893 ||| D009290	Attention Deficit Disorder with Hyperactivity ||| Sleep Wake Disorders ||| Narcolepsy
	CHEMBL1201192	D051436	ARMODAFINIL	Renal Insufficiency, Chronic	0	Never tested	0.0104575	D001289 ||| D012893 ||| D009290	Attention Deficit Disorder with Hyperactivity ||| Sleep Wake Disorders ||| Narcolepsy
	CHEMBL1201192	D013167	ARMODAFINIL	Spondylitis, Ankylosing	0	Never tested	0.00399345	D001289 ||| D012893 ||| D009290	Attention Deficit Disorder with Hyperactivity ||| Sleep Wake Disorders ||| Narcolepsy
	CHEMBL1201192	D003863	ARMODAFINIL	Depression	0	Never tested	0.0414141	D001289 ||| D012893 ||| D009290	Attention Deficit Disorder with Hyperactivity ||| Sleep Wake Disorders ||| Narcolepsy
	CHEMBL1201192	D010003	ARMODAFINIL	Osteoarthritis	0	Never tested	0.0308218	D001289 ||| D012893 ||| D009290	Attention Deficit Disorder with Hyperactivity ||| Sleep Wake Disorders ||| Narcolepsy
	CHEMBL1201192	D000419	ARMODAFINIL	Albuminuria	0	Never tested	0.00659071	D001289 ||| D012893 ||| D009290	Attention Deficit Disorder with Hyperactivity ||| Sleep Wake Disorders ||| Narcolepsy
	CHEMBL1201192	D001281	ARMODAFINIL	Atrial Fibrillation	0	Never tested	0.054031	D001289 ||| D012893 ||| D009290	Attention Deficit Disorder with Hyperactivity ||| Sleep Wake Disorders ||| Narcolepsy
	CHEMBL1201192	D006973	ARMODAFINIL	Hypertension	0	Never tested	0.0665279	D001289 ||| D012893 ||| D009290	Attention Deficit Disorder with Hyperactivity ||| Sleep Wake Disorders ||| Narcolepsy
	CHEMBL1201192	D006327	ARMODAFINIL	Heart Block	0	Never tested	0.0201078	D001289 ||| D012893 ||| D009290	Attention Deficit Disorder with Hyperactivity ||| Sleep Wake Disorders ||| Narcolepsy
	CHEMBL1201192	D055623	ARMODAFINIL	Keratosis, Actinic	0	Never tested	0.00865013	D001289 ||| D012893 ||| D009290	Attention Deficit Disorder with Hyperactivity ||| Sleep Wake Disorders ||| Narcolepsy
	CHEMBL1201192	D001991	ARMODAFINIL	Bronchitis	0	Never tested	0.00778155	D001289 ||| D012893 ||| D009290	Attention Deficit Disorder with Hyperactivity ||| Sleep Wake Disorders ||| Narcolepsy
	CHEMBL1201192	D008175	ARMODAFINIL	Lung Neoplasms	0	Never tested	0.0105324	D001289 ||| D012893 ||| D009290	Attention Deficit Disorder with Hyperactivity ||| Sleep Wake Disorders ||| Narcolepsy
	CHEMBL1201192	D008545	ARMODAFINIL	Melanoma	0	Never tested	0.0470381	D001289 ||| D012893 ||| D009290	Attention Deficit Disorder with Hyperactivity ||| Sleep Wake Disorders ||| Narcolepsy
	CHEMBL1201192	D008228	ARMODAFINIL	Lymphoma, Non-Hodgkin	0	Never tested	0.00297348	D001289 ||| D012893 ||| D009290	Attention Deficit Disorder with Hyperactivity ||| Sleep Wake Disorders ||| Narcolepsy
	CHEMBL1201192	D002294	ARMODAFINIL	Carcinoma, Squamous Cell	0	Never tested	0.00324323	D001289 ||| D012893 ||| D009290	Attention Deficit Disorder with Hyperactivity ||| Sleep Wake Disorders ||| Narcolepsy
	CHEMBL1201192	D002349	ARMODAFINIL	Carpal Tunnel Syndrome	0	Never tested	0.00499618	D001289 ||| D012893 ||| D009290	Attention Deficit Disorder with Hyperactivity ||| Sleep Wake Disorders ||| Narcolepsy
	CHEMBL1201192	D016883	ARMODAFINIL	Diabetic Ketoacidosis	0	Never tested	0.0147316	D001289 ||| D012893 ||| D009290	Attention Deficit Disorder with Hyperactivity ||| Sleep Wake Disorders ||| Narcolepsy
	CHEMBL1201192	D001749	ARMODAFINIL	Urinary Bladder Neoplasms	0	Never tested	0.0172739	D001289 ||| D012893 ||| D009290	Attention Deficit Disorder with Hyperactivity ||| Sleep Wake Disorders ||| Narcolepsy
	CHEMBL1201192	D007889	ARMODAFINIL	Leiomyoma	0	Never tested	0.0158965	D001289 ||| D012893 ||| D009290	Attention Deficit Disorder with Hyperactivity ||| Sleep Wake Disorders ||| Narcolepsy
	CHEMBL1201192	D018798	ARMODAFINIL	Anemia, Iron-Deficiency	0	Never tested	0.000477672	D001289 ||| D012893 ||| D009290	Attention Deficit Disorder with Hyperactivity ||| Sleep Wake Disorders ||| Narcolepsy
	CHEMBL1201192	D000380	ARMODAFINIL	Agranulocytosis	0	Never tested	0.00680882	D012893 ||| D009290	Sleep Wake Disorders ||| Narcolepsy
	CHEMBL1201192	D012893	ARMODAFINIL	Sleep Wake Disorders	1	Approved	0.00113785	D001289 ||| D009290	Attention Deficit Disorder with Hyperactivity ||| Narcolepsy
	CHEMBL1201192	D006429	ARMODAFINIL	Hemiplegia	0	Never tested	0.00477198	D012893 ||| D009290	Sleep Wake Disorders ||| Narcolepsy
	CHEMBL1201192	D011655	ARMODAFINIL	Pulmonary Embolism	0	Never tested	0.0267433	D001289 ||| D012893 ||| D009290	Attention Deficit Disorder with Hyperactivity ||| Sleep Wake Disorders ||| Narcolepsy
	CHEMBL1201192	D009202	ARMODAFINIL	Cardiomyopathies	0	Never tested	0.00514341	D001289 ||| D012893 ||| D009290	Attention Deficit Disorder with Hyperactivity ||| Sleep Wake Disorders ||| Narcolepsy
	CHEMBL1201192	D013345	ARMODAFINIL	Subarachnoid Hemorrhage	0	Never tested	0.00486729	D001289 ||| D012893 ||| D009290	Attention Deficit Disorder with Hyperactivity ||| Sleep Wake Disorders ||| Narcolepsy
	CHEMBL1201192	D002543	ARMODAFINIL	Cerebral Hemorrhage	0	Never tested	0.0122747	D001289 ||| D012893 ||| D009290	Attention Deficit Disorder with Hyperactivity ||| Sleep Wake Disorders ||| Narcolepsy
	CHEMBL1201192	D002544	ARMODAFINIL	Cerebral Infarction	0	Never tested	0.0033103	D012893 ||| D009290	Sleep Wake Disorders ||| Narcolepsy
	CHEMBL1201192	D050197	ARMODAFINIL	Arteriosclerosis	0	Never tested	0.00167235	D001289 ||| D012893 ||| D009290	Attention Deficit Disorder with Hyperactivity ||| Sleep Wake Disorders ||| Narcolepsy
	CHEMBL1201192	D010689	ARMODAFINIL	Phlebitis	0	Never tested	0.0159226	D012893 ||| D009290	Sleep Wake Disorders ||| Narcolepsy
	CHEMBL1201192	D006484	ARMODAFINIL	Hemorrhoids	0	Never tested	0.0037478	D001289 ||| D012893 ||| D009290	Attention Deficit Disorder with Hyperactivity ||| Sleep Wake Disorders ||| Narcolepsy
	CHEMBL1201192	D007022	ARMODAFINIL	Hypotension	0	Never tested	0.01007	D012893 ||| D009290	Sleep Wake Disorders ||| Narcolepsy
	CHEMBL1201192	D012852	ARMODAFINIL	Sinusitis	0	Never tested	0.0144379	D001289 ||| D012893 ||| D009290	Attention Deficit Disorder with Hyperactivity ||| Sleep Wake Disorders ||| Narcolepsy
	CHEMBL1201192	D010996	ARMODAFINIL	Pleural Effusion	0	Never tested	0.0274136	D012893 ||| D009290	Sleep Wake Disorders ||| Narcolepsy
	CHEMBL1201192	D011030	ARMODAFINIL	Pneumothorax	0	Never tested	0.00250775	D001289 ||| D012893 ||| D009290	Attention Deficit Disorder with Hyperactivity ||| Sleep Wake Disorders ||| Narcolepsy
	CHEMBL1201192	D014060	ARMODAFINIL	Tongue Diseases	0	Status unknown	0.00474967	D012893 ||| D009290	Sleep Wake Disorders ||| Narcolepsy
	CHEMBL1201192	D004941	ARMODAFINIL	Esophagitis	0	Never tested	0.0102312	D012893 ||| D009290	Sleep Wake Disorders ||| Narcolepsy
	CHEMBL1201192	D013276	ARMODAFINIL	Stomach Ulcer	0	Never tested	0.0422006	D001289 ||| D012893 ||| D009290	Attention Deficit Disorder with Hyperactivity ||| Sleep Wake Disorders ||| Narcolepsy
	CHEMBL1201192	D004415	ARMODAFINIL	Dyspepsia	0	Never tested	0.0170952	D012893 ||| D009290	Sleep Wake Disorders ||| Narcolepsy
	CHEMBL1201192	D002769	ARMODAFINIL	Cholelithiasis	0	Never tested	0.0283405	D001289 ||| D012893 ||| D009290	Attention Deficit Disorder with Hyperactivity ||| Sleep Wake Disorders ||| Narcolepsy
	CHEMBL1201192	D002764	ARMODAFINIL	Cholecystitis	0	Never tested	0.0551519	D001289 ||| D012893 ||| D009290	Attention Deficit Disorder with Hyperactivity ||| Sleep Wake Disorders ||| Narcolepsy
	CHEMBL1201192	D010195	ARMODAFINIL	Pancreatitis	0	Never tested	0.00289277	D001289 ||| D012893 ||| D009290	Attention Deficit Disorder with Hyperactivity ||| Sleep Wake Disorders ||| Narcolepsy
	CHEMBL1201192	D008286	ARMODAFINIL	Malabsorption Syndromes	0	Never tested	0.00661665	D012893 ||| D009290	Sleep Wake Disorders ||| Narcolepsy
	CHEMBL1201192	D002481	ARMODAFINIL	Cellulitis	0	Never tested	0.0278477	D012893 ||| D009290	Sleep Wake Disorders ||| Narcolepsy
	CHEMBL1201192	D011537	ARMODAFINIL	Pruritus	0	Never tested	0.00727281	D012893 ||| D009290	Sleep Wake Disorders ||| Narcolepsy
	CHEMBL1201192	D008010	ARMODAFINIL	Lichen Planus	0	Never tested	0.00306655	D001289 ||| D012893 ||| D009290	Attention Deficit Disorder with Hyperactivity ||| Sleep Wake Disorders ||| Narcolepsy
	CHEMBL1201192	D017492	ARMODAFINIL	Keratosis, Seborrheic	0	Never tested	0.0103556	D001289 ||| D012893 ||| D009290	Attention Deficit Disorder with Hyperactivity ||| Sleep Wake Disorders ||| Narcolepsy
	CHEMBL1201192	D011704	ARMODAFINIL	Pyelonephritis	0	Never tested	0.018073	D012893 ||| D009290	Sleep Wake Disorders ||| Narcolepsy
	CHEMBL1201192	D058186	ARMODAFINIL	Acute Kidney Injury	0	Never tested	0.0289972	D012893 ||| D009290	Sleep Wake Disorders ||| Narcolepsy
	CHEMBL1201192	D007676	ARMODAFINIL	Kidney Failure, Chronic	0	Never tested	0.00490152	D001289 ||| D012893 ||| D009290	Attention Deficit Disorder with Hyperactivity ||| Sleep Wake Disorders ||| Narcolepsy
	CHEMBL1201192	D003556	ARMODAFINIL	Cystitis	0	Never tested	0.00511187	D001289 ||| D012893 ||| D009290	Attention Deficit Disorder with Hyperactivity ||| Sleep Wake Disorders ||| Narcolepsy
	CHEMBL1201192	D011470	ARMODAFINIL	Prostatic Hyperplasia	0	Never tested	0.00404161	D001289 ||| D012893 ||| D009290	Attention Deficit Disorder with Hyperactivity ||| Sleep Wake Disorders ||| Narcolepsy
	CHEMBL1201192	D011472	ARMODAFINIL	Prostatitis	0	Never tested	0.00456164	D012893 ||| D009290	Sleep Wake Disorders ||| Narcolepsy
	CHEMBL1201192	D005348	ARMODAFINIL	Fibrocystic Breast Disease	0	Never tested	0.0107156	D012893 ||| D009290	Sleep Wake Disorders ||| Narcolepsy
	CHEMBL1201192	D006177	ARMODAFINIL	Gynecomastia	0	Never tested	0.0149789	D001289 ||| D012893 ||| D009290	Attention Deficit Disorder with Hyperactivity ||| Sleep Wake Disorders ||| Narcolepsy
	CHEMBL1201192	D004715	ARMODAFINIL	Endometriosis	0	Never tested	0.00610374	D001289 ||| D012893 ||| D009290	Attention Deficit Disorder with Hyperactivity ||| Sleep Wake Disorders ||| Narcolepsy
	CHEMBL1201192	D003680	ARMODAFINIL	Deglutition Disorders	0	Never tested	0.012337	D012893 ||| D009290	Sleep Wake Disorders ||| Narcolepsy
	CHEMBL1201192	D001201	ARMODAFINIL	Ascites	0	Never tested	0.0084609	D012893 ||| D009290	Sleep Wake Disorders ||| Narcolepsy
	CHEMBL1201192	D005076	ARMODAFINIL	Exanthema	0	Never tested	0.018211	D012893 ||| D009290	Sleep Wake Disorders ||| Narcolepsy
	CHEMBL1201192	D014717	ARMODAFINIL	Vertigo	0	Never tested	0.00890835	D001289 ||| D012893 ||| D009290	Attention Deficit Disorder with Hyperactivity ||| Sleep Wake Disorders ||| Narcolepsy
	CHEMBL1201192	D013575	ARMODAFINIL	Syncope	0	Never tested	0.0123573	D012893 ||| D009290	Sleep Wake Disorders ||| Narcolepsy
	CHEMBL1201192	D007766	ARMODAFINIL	Lacrimal Apparatus Diseases	0	Never tested	0.0368078	D012893 ||| D009290	Sleep Wake Disorders ||| Narcolepsy
	CHEMBL1201192	D006471	ARMODAFINIL	Gastrointestinal Hemorrhage	0	Never tested	0.0172691	D012893 ||| D009290	Sleep Wake Disorders ||| Narcolepsy
	CHEMBL1201192	D010437	ARMODAFINIL	Peptic Ulcer	0	Never tested	0.0311716	D001289 ||| D012893 ||| D009290	Attention Deficit Disorder with Hyperactivity ||| Sleep Wake Disorders ||| Narcolepsy
	CHEMBL1201192	D005921	ARMODAFINIL	Glomerulonephritis	0	Never tested	0.0128891	D001289 ||| D012893 ||| D009290	Attention Deficit Disorder with Hyperactivity ||| Sleep Wake Disorders ||| Narcolepsy
	CHEMBL1201192	D006333	ARMODAFINIL	Heart Failure	0	Never tested	0.0123726	D001289 ||| D012893 ||| D009290	Attention Deficit Disorder with Hyperactivity ||| Sleep Wake Disorders ||| Narcolepsy
	CHEMBL1201192	D006547	ARMODAFINIL	Hernia	0	Never tested	0.0153887	D001289 ||| D012893 ||| D009290	Attention Deficit Disorder with Hyperactivity ||| Sleep Wake Disorders ||| Narcolepsy
	CHEMBL1201192	D006689	ARMODAFINIL	Hodgkin Disease	0	Never tested	0.00335047	D001289 ||| D012893 ||| D009290	Attention Deficit Disorder with Hyperactivity ||| Sleep Wake Disorders ||| Narcolepsy
	CHEMBL1201192	D008113	ARMODAFINIL	Liver Neoplasms	0	Never tested	0.0116318	D001289 ||| D012893 ||| D009290	Attention Deficit Disorder with Hyperactivity ||| Sleep Wake Disorders ||| Narcolepsy
	CHEMBL1201192	D010051	ARMODAFINIL	Ovarian Neoplasms	0	Never tested	0.00559593	D001289 ||| D012893 ||| D009290	Attention Deficit Disorder with Hyperactivity ||| Sleep Wake Disorders ||| Narcolepsy
	CHEMBL1201192	D011471	ARMODAFINIL	Prostatic Neoplasms	0	Never tested	0.0082074	D001289 ||| D012893 ||| D009290	Attention Deficit Disorder with Hyperactivity ||| Sleep Wake Disorders ||| Narcolepsy
	CHEMBL1201192	D000647	ARMODAFINIL	Amnesia	0	Never tested	0.00146861	D001289 ||| D012893 ||| D009290	Attention Deficit Disorder with Hyperactivity ||| Sleep Wake Disorders ||| Narcolepsy
	CHEMBL1201192	D007951	ARMODAFINIL	Leukemia, Myeloid	0	Never tested	0.0317624	D012893 ||| D009290	Sleep Wake Disorders ||| Narcolepsy
	CHEMBL1201192	D000152	ARMODAFINIL	Acne Vulgaris	0	Never tested	0.0103003	D001289 ||| D012893 ||| D009290	Attention Deficit Disorder with Hyperactivity ||| Sleep Wake Disorders ||| Narcolepsy
	CHEMBL1201192	D000740	ARMODAFINIL	Anemia	0	Never tested	0.00493883	D001289 ||| D012893 ||| D009290	Attention Deficit Disorder with Hyperactivity ||| Sleep Wake Disorders ||| Narcolepsy
	CHEMBL1201192	D001064	ARMODAFINIL	Appendicitis	0	Never tested	0.00420016	D001289 ||| D012893 ||| D009290	Attention Deficit Disorder with Hyperactivity ||| Sleep Wake Disorders ||| Narcolepsy
	CHEMBL1201192	D003248	ARMODAFINIL	Constipation	0	Never tested	0.00414392	D001289 ||| D012893 ||| D009290	Attention Deficit Disorder with Hyperactivity ||| Sleep Wake Disorders ||| Narcolepsy
	CHEMBL1201192	D015352	ARMODAFINIL	Dry Eye Syndromes	0	Never tested	0.00849974	D001289 ||| D012893 ||| D009290	Attention Deficit Disorder with Hyperactivity ||| Sleep Wake Disorders ||| Narcolepsy
	CHEMBL1201192	D004381	ARMODAFINIL	Duodenal Ulcer	0	Never tested	0.0221223	D001289 ||| D012893 ||| D009290	Attention Deficit Disorder with Hyperactivity ||| Sleep Wake Disorders ||| Narcolepsy
	CHEMBL1201192	D015837	ARMODAFINIL	Vestibular Diseases	0	Never tested	0.0267671	D012893 ||| D009290	Sleep Wake Disorders ||| Narcolepsy
	CHEMBL1201192	D005705	ARMODAFINIL	Gallbladder Diseases	0	Never tested	0.00247797	D001289 ||| D012893 ||| D009290	Attention Deficit Disorder with Hyperactivity ||| Sleep Wake Disorders ||| Narcolepsy
	CHEMBL1201192	D006073	ARMODAFINIL	Gout	0	Never tested	0.0307844	D001289 ||| D012893 ||| D009290	Attention Deficit Disorder with Hyperactivity ||| Sleep Wake Disorders ||| Narcolepsy
	CHEMBL1201192	D001145	ARMODAFINIL	Arrhythmias, Cardiac	0	Never tested	0.0162412	D001289 ||| D012893 ||| D009290	Attention Deficit Disorder with Hyperactivity ||| Sleep Wake Disorders ||| Narcolepsy
	CHEMBL1201192	D043183	ARMODAFINIL	Irritable Bowel Syndrome	0	Never tested	0.00791645	D001289 ||| D012893 ||| D009290	Attention Deficit Disorder with Hyperactivity ||| Sleep Wake Disorders ||| Narcolepsy
	CHEMBL1201192	D001851	ARMODAFINIL	Bone Diseases, Metabolic	0	Never tested	0.0304771	D012893 ||| D009290	Sleep Wake Disorders ||| Narcolepsy
	CHEMBL1201192	D010024	ARMODAFINIL	Osteoporosis	0	Never tested	0.00737335	D001289 ||| D012893 ||| D009290	Attention Deficit Disorder with Hyperactivity ||| Sleep Wake Disorders ||| Narcolepsy
	CHEMBL1201192	D009443	ARMODAFINIL	Neuritis	0	Never tested	0.0123279	D012893 ||| D009290	Sleep Wake Disorders ||| Narcolepsy
	CHEMBL1201192	D010538	ARMODAFINIL	Peritonitis	0	Never tested	0.00381711	D001289 ||| D012893 ||| D009290	Attention Deficit Disorder with Hyperactivity ||| Sleep Wake Disorders ||| Narcolepsy
	CHEMBL1201192	D010998	ARMODAFINIL	Pleurisy	0	Never tested	0.0109982	D012893 ||| D009290	Sleep Wake Disorders ||| Narcolepsy
	CHEMBL1201192	D011565	ARMODAFINIL	Psoriasis	0	Never tested	0.0152539	D001289 ||| D012893 ||| D009290	Attention Deficit Disorder with Hyperactivity ||| Sleep Wake Disorders ||| Narcolepsy
	CHEMBL1201192	D012163	ARMODAFINIL	Retinal Detachment	0	Never tested	0.00185698	D001289 ||| D012893 ||| D009290	Attention Deficit Disorder with Hyperactivity ||| Sleep Wake Disorders ||| Narcolepsy
	CHEMBL1201192	D012393	ARMODAFINIL	Rosacea	0	Never tested	0.00338723	D001289 ||| D012893 ||| D009290	Attention Deficit Disorder with Hyperactivity ||| Sleep Wake Disorders ||| Narcolepsy
	CHEMBL1201192	D006042	ARMODAFINIL	Goiter	0	Never tested	0.00516763	D001289 ||| D012893 ||| D009290	Attention Deficit Disorder with Hyperactivity ||| Sleep Wake Disorders ||| Narcolepsy
	CHEMBL1201192	D002546	ARMODAFINIL	Ischemic Attack, Transient	0	Never tested	0.0262336	D012893 ||| D009290	Sleep Wake Disorders ||| Narcolepsy
	CHEMBL1201192	D000083242	ARMODAFINIL	Ischemic Stroke	0	Never tested	0.0131063	D001289 ||| D012893 ||| D009290	Attention Deficit Disorder with Hyperactivity ||| Sleep Wake Disorders ||| Narcolepsy
	CHEMBL1201192	D012891	ARMODAFINIL	Sleep Apnea Syndromes	0	Never tested	0.846735	D001289 ||| D012893 ||| D009290	Attention Deficit Disorder with Hyperactivity ||| Sleep Wake Disorders ||| Narcolepsy
	CHEMBL1201192	D013921	ARMODAFINIL	Thrombocytopenia	0	Never tested	0.00255763	D012893 ||| D009290	Sleep Wake Disorders ||| Narcolepsy
	CHEMBL1201192	D015179	ARMODAFINIL	Colorectal Neoplasms	0	Never tested	0.00511521	D001289 ||| D012893 ||| D009290	Attention Deficit Disorder with Hyperactivity ||| Sleep Wake Disorders ||| Narcolepsy
	CHEMBL1201192	D006627	ARMODAFINIL	Hirschsprung Disease	0	Never tested	0.00329237	D001289 ||| D012893 ||| D009290	Attention Deficit Disorder with Hyperactivity ||| Sleep Wake Disorders ||| Narcolepsy
	CHEMBL1201192	D013964	ARMODAFINIL	Thyroid Neoplasms	0	Never tested	0.00350981	D001289 ||| D012893 ||| D009290	Attention Deficit Disorder with Hyperactivity ||| Sleep Wake Disorders ||| Narcolepsy
	CHEMBL1201192	D010001	ARMODAFINIL	Osteitis Deformans	0	Never tested	0.0211178	D001289 ||| D012893 ||| D009290	Attention Deficit Disorder with Hyperactivity ||| Sleep Wake Disorders ||| Narcolepsy
	CHEMBL1201192	D007018	ARMODAFINIL	Hypopituitarism	0	Never tested	0.0452165	D001289 ||| D012893 ||| D009290	Attention Deficit Disorder with Hyperactivity ||| Sleep Wake Disorders ||| Narcolepsy
	CHEMBL1201192	D020246	ARMODAFINIL	Venous Thrombosis	0	Never tested	0.0139287	D001289 ||| D012893 ||| D009290	Attention Deficit Disorder with Hyperactivity ||| Sleep Wake Disorders ||| Narcolepsy
	CHEMBL1201192	D000075224	ARMODAFINIL	Cardiac Conduction System Disease	0	Never tested	0.00681336	D012893 ||| D009290	Sleep Wake Disorders ||| Narcolepsy
	CHEMBL1201192	D003731	ARMODAFINIL	Dental Caries	0	Never tested	0.00368091	D001289 ||| D012893 ||| D009290	Attention Deficit Disorder with Hyperactivity ||| Sleep Wake Disorders ||| Narcolepsy
	CHEMBL1201192	D005242	ARMODAFINIL	Fecal Incontinence	0	Never tested	0.0116212	D012893 ||| D009290	Sleep Wake Disorders ||| Narcolepsy
	CHEMBL1201192	D016055	ARMODAFINIL	Urinary Retention	0	Never tested	0.00502182	D012893 ||| D009290	Sleep Wake Disorders ||| Narcolepsy
	CHEMBL1201192	D011141	ARMODAFINIL	Polyuria	0	Never tested	0.0418293	D012893 ||| D009290	Sleep Wake Disorders ||| Narcolepsy
	CHEMBL1201192	D007762	ARMODAFINIL	Labyrinthitis	0	Never tested	0.0228881	D012893 ||| D009290	Sleep Wake Disorders ||| Narcolepsy
	CHEMBL1201192	D012878	ARMODAFINIL	Skin Neoplasms	0	Never tested	0.00550135	D012893 ||| D009290	Sleep Wake Disorders ||| Narcolepsy
	CHEMBL1201192	D009260	ARMODAFINIL	Nail Diseases	0	Never tested	0.00107826	D012893 ||| D009290	Sleep Wake Disorders ||| Narcolepsy
	CHEMBL1201192	D016491	ARMODAFINIL	Peripheral Vascular Diseases	0	Never tested	0.00866897	D012893 ||| D009290	Sleep Wake Disorders ||| Narcolepsy
	CHEMBL1201192	D011111	ARMODAFINIL	Polymyalgia Rheumatica	0	Never tested	0.010106	D012893 ||| D009290	Sleep Wake Disorders ||| Narcolepsy
	CHEMBL1201192	D013118	ARMODAFINIL	Spinal Cord Diseases	0	Never tested	0.0110217	D001289 ||| D012893 ||| D009290	Attention Deficit Disorder with Hyperactivity ||| Sleep Wake Disorders ||| Narcolepsy
	CHEMBL1201192	D014581	ARMODAFINIL	Urticaria	0	Never tested	0.0163114	D001289 ||| D012893 ||| D009290	Attention Deficit Disorder with Hyperactivity ||| Sleep Wake Disorders ||| Narcolepsy
	CHEMBL1201192	D014648	ARMODAFINIL	Varicose Veins	0	Never tested	0.0095867	D001289 ||| D012893 ||| D009290	Attention Deficit Disorder with Hyperactivity ||| Sleep Wake Disorders ||| Narcolepsy
	CHEMBL1201192	D010031	ARMODAFINIL	Otitis	0	Never tested	0.00941311	D001289 ||| D012893 ||| D009290	Attention Deficit Disorder with Hyperactivity ||| Sleep Wake Disorders ||| Narcolepsy
	CHEMBL1201192	D019966	ARMODAFINIL	Substance-Related Disorders	0	Never tested	0.0367417	D012893 ||| D009290	Sleep Wake Disorders ||| Narcolepsy
	CHEMBL1201192	D015155	ARMODAFINIL	Esophageal Spasm, Diffuse	0	Never tested	0.032062	D001289 ||| D012893 ||| D009290	Attention Deficit Disorder with Hyperactivity ||| Sleep Wake Disorders ||| Narcolepsy
	CHEMBL1201197	D001289	ALATROFLOXACIN	Attention Deficit Disorder with Hyperactivity	0	Never tested	0.0135368	D001991 ||| D012852	Bronchitis ||| Sinusitis
	CHEMBL1201197	D001008	ALATROFLOXACIN	Anxiety Disorders	0	Never tested	0.013022	D001991 ||| D012852	Bronchitis ||| Sinusitis
	CHEMBL1201197	D013313	ALATROFLOXACIN	Stress Disorders, Post-Traumatic	0	Never tested	0.0209993	D001991 ||| D012852	Bronchitis ||| Sinusitis
	CHEMBL1201197	D000856	ALATROFLOXACIN	Anorexia Nervosa	0	Never tested	0.0111467	D001991 ||| D012852	Bronchitis ||| Sinusitis
	CHEMBL1201197	D015228	ALATROFLOXACIN	Hypertriglyceridemia	0	Never tested	0.0325474	D001991 ||| D012852	Bronchitis ||| Sinusitis
	CHEMBL1201197	D003324	ALATROFLOXACIN	Coronary Artery Disease	0	Never tested	0.00239339	D001991 ||| D012852	Bronchitis ||| Sinusitis
	CHEMBL1201197	D009765	ALATROFLOXACIN	Obesity	0	Never tested	0.000487855	D001991 ||| D012852	Bronchitis ||| Sinusitis
	CHEMBL1201197	D010300	ALATROFLOXACIN	Parkinson Disease	0	Never tested	0.041544	D001991 ||| D012852	Bronchitis ||| Sinusitis
	CHEMBL1201197	D013771	ALATROFLOXACIN	Tetralogy of Fallot	0	Never tested	0.00212941	D001991 ||| D012852	Bronchitis ||| Sinusitis
	CHEMBL1201197	D001172	ALATROFLOXACIN	Arthritis, Rheumatoid	0	Never tested	0.00204007	D001991 ||| D012852	Bronchitis ||| Sinusitis
	CHEMBL1201197	D003424	ALATROFLOXACIN	Crohn Disease	0	Never tested	0.0319302	D001991 ||| D012852	Bronchitis ||| Sinusitis
	CHEMBL1201197	D003093	ALATROFLOXACIN	Colitis, Ulcerative	0	Never tested	0.00544867	D001991 ||| D012852	Bronchitis ||| Sinusitis
	CHEMBL1201197	D015212	ALATROFLOXACIN	Inflammatory Bowel Diseases	0	Never tested	0.0151605	D001991 ||| D012852	Bronchitis ||| Sinusitis
	CHEMBL1201197	D002761	ALATROFLOXACIN	Cholangitis	0	Never tested	0.0834065	D001991 ||| D012852	Bronchitis ||| Sinusitis
	CHEMBL1201197	D017098	ALATROFLOXACIN	IgA Deficiency	0	Status unknown	0.00366369	D001991 ||| D012852	Bronchitis ||| Sinusitis
	CHEMBL1201197	D008268	ALATROFLOXACIN	Macular Degeneration	0	Never tested	0.00155097	D001991 ||| D012852	Bronchitis ||| Sinusitis
	CHEMBL1201197	D034381	ALATROFLOXACIN	Hearing Loss	0	Never tested	0.00219776	D001991 ||| D012852	Bronchitis ||| Sinusitis
	CHEMBL1201197	D000505	ALATROFLOXACIN	Alopecia	0	Never tested	0.010208	D001991 ||| D012852	Bronchitis ||| Sinusitis
	CHEMBL1201197	D019226	ALATROFLOXACIN	Oral Ulcer	0	Never tested	0.0429812	D001991 ||| D012852	Bronchitis ||| Sinusitis
	CHEMBL1201197	D000787	ALATROFLOXACIN	Angina Pectoris	0	Never tested	0.06372	D001991 ||| D012852	Bronchitis ||| Sinusitis
	CHEMBL1201197	D065631	ALATROFLOXACIN	Rhinitis, Allergic	0	Never tested	0.0543582	D001991 ||| D012852	Bronchitis ||| Sinusitis
	CHEMBL1201197	D001249	ALATROFLOXACIN	Asthma	0	Never tested	0.0206717	D001991 ||| D012852	Bronchitis ||| Sinusitis
	CHEMBL1201197	D005764	ALATROFLOXACIN	Gastroesophageal Reflux	0	Never tested	0.00728243	D001991 ||| D012852	Bronchitis ||| Sinusitis
	CHEMBL1201197	D007037	ALATROFLOXACIN	Hypothyroidism	0	Never tested	0.00446788	D001991 ||| D012852	Bronchitis ||| Sinusitis
	CHEMBL1201197	D008881	ALATROFLOXACIN	Migraine Disorders	0	Never tested	0.0221108	D001991 ||| D012852	Bronchitis ||| Sinusitis
	CHEMBL1201197	D004485	ALATROFLOXACIN	Eczema	0	Never tested	0.0267239	D001991 ||| D012852	Bronchitis ||| Sinusitis
	CHEMBL1201197	D006937	ALATROFLOXACIN	Hypercholesterolemia	0	Never tested	0.0707491	D001991 ||| D012852	Bronchitis ||| Sinusitis
	CHEMBL1201197	D012626	ALATROFLOXACIN	Sebaceous Gland Neoplasms	0	Status unknown	0.0156604	D001991 ||| D012852	Bronchitis ||| Sinusitis
	CHEMBL1201197	D001943	ALATROFLOXACIN	Breast Neoplasms	0	Never tested	0.00718248	D001991 ||| D012852	Bronchitis ||| Sinusitis
	CHEMBL1201197	D002280	ALATROFLOXACIN	Carcinoma, Basal Cell	0	Never tested	0.0229555	D001991 ||| D012852	Bronchitis ||| Sinusitis
	CHEMBL1201197	D000230	ALATROFLOXACIN	Adenocarcinoma	0	Never tested	0.0147055	D001991 ||| D012852	Bronchitis ||| Sinusitis
	CHEMBL1201197	D002386	ALATROFLOXACIN	Cataract	0	Never tested	0.0481051	D001991 ||| D012852	Bronchitis ||| Sinusitis
	CHEMBL1201197	D006552	ALATROFLOXACIN	Hernia, Inguinal	0	Never tested	0.0123346	D001991 ||| D012852	Bronchitis ||| Sinusitis
	CHEMBL1201197	D012005	ALATROFLOXACIN	Rectal Prolapse	0	Status unknown	0.0226389	D001991 ||| D012852	Bronchitis ||| Sinusitis
	CHEMBL1201197	D014029	ALATROFLOXACIN	Tobacco Use Disorder	0	Never tested	0.347041	D001991 ||| D012852	Bronchitis ||| Sinusitis
	CHEMBL1201197	D009203	ALATROFLOXACIN	Myocardial Infarction	0	Never tested	0.0409548	D001991 ||| D012852	Bronchitis ||| Sinusitis
	CHEMBL1201197	D005756	ALATROFLOXACIN	Gastritis	0	Never tested	0.00257027	D001991 ||| D012852	Bronchitis ||| Sinusitis
	CHEMBL1201197	D006548	ALATROFLOXACIN	Hernia, Diaphragmatic	0	Never tested	0.0273526	D001991 ||| D012852	Bronchitis ||| Sinusitis
	CHEMBL1201197	D000076385	ALATROFLOXACIN	Diverticular Diseases	0	Never tested	0.0212262	D001991 ||| D012852	Bronchitis ||| Sinusitis
	CHEMBL1201197	D007319	ALATROFLOXACIN	Sleep Initiation and Maintenance Disorders	0	Never tested	0.0156745	D001991 ||| D012852	Bronchitis ||| Sinusitis
	CHEMBL1201197	D009290	ALATROFLOXACIN	Narcolepsy	0	Never tested	0.0142649	D001991 ||| D012852	Bronchitis ||| Sinusitis
	CHEMBL1201197	D003922	ALATROFLOXACIN	Diabetes Mellitus, Type 1	0	Never tested	0.115077	D001991 ||| D012852	Bronchitis ||| Sinusitis
	CHEMBL1201197	D002446	ALATROFLOXACIN	Celiac Disease	0	Never tested	0.0124451	D001991 ||| D012852	Bronchitis ||| Sinusitis
	CHEMBL1201197	D008105	ALATROFLOXACIN	Liver Cirrhosis, Biliary	0	Never tested	0.168917	D001991 ||| D012852	Bronchitis ||| Sinusitis
	CHEMBL1201197	D014820	ALATROFLOXACIN	Vitiligo	0	Never tested	0.0523576	D001991 ||| D012852	Bronchitis ||| Sinusitis
	CHEMBL1201197	D009798	ALATROFLOXACIN	Ocular Hypertension	0	Never tested	0.0174448	D001991 ||| D012852	Bronchitis ||| Sinusitis
	CHEMBL1201197	D009447	ALATROFLOXACIN	Neuroblastoma	0	Never tested	0.00841822	D001991 ||| D012852	Bronchitis ||| Sinusitis
	CHEMBL1201197	D012559	ALATROFLOXACIN	Schizophrenia	0	Never tested	0.0205982	D001991 ||| D012852	Bronchitis ||| Sinusitis
	CHEMBL1201197	D000690	ALATROFLOXACIN	Amyotrophic Lateral Sclerosis	0	Never tested	0.0486257	D001991 ||| D012852	Bronchitis ||| Sinusitis
	CHEMBL1201197	D008180	ALATROFLOXACIN	Lupus Erythematosus, Systemic	0	Never tested	0.0108596	D001991 ||| D012852	Bronchitis ||| Sinusitis
	CHEMBL1201197	D000437	ALATROFLOXACIN	Alcoholism	0	Never tested	0.00876778	D001991 ||| D012852	Bronchitis ||| Sinusitis
	CHEMBL1201197	D000067877	ALATROFLOXACIN	Autism Spectrum Disorder	0	Never tested	0.00863835	D001991 ||| D012852	Bronchitis ||| Sinusitis
	CHEMBL1201197	D001714	ALATROFLOXACIN	Bipolar Disorder	0	Never tested	0.0280873	D001991 ||| D012852	Bronchitis ||| Sinusitis
	CHEMBL1201197	D009771	ALATROFLOXACIN	Obsessive-Compulsive Disorder	0	Never tested	0.0247315	D001991 ||| D012852	Bronchitis ||| Sinusitis
	CHEMBL1201197	D003924	ALATROFLOXACIN	Diabetes Mellitus, Type 2	0	Never tested	0.00803741	D001991 ||| D012852	Bronchitis ||| Sinusitis
	CHEMBL1201197	D000544	ALATROFLOXACIN	Alzheimer Disease	0	Never tested	0.147364	D001991 ||| D012852	Bronchitis ||| Sinusitis
	CHEMBL1201197	D004827	ALATROFLOXACIN	Epilepsy	0	Never tested	0.00363576	D001991 ||| D012852	Bronchitis ||| Sinusitis
	CHEMBL1201197	D005901	ALATROFLOXACIN	Glaucoma	0	Never tested	0.00849349	D001991 ||| D012852	Bronchitis ||| Sinusitis
	CHEMBL1201197	D051436	ALATROFLOXACIN	Renal Insufficiency, Chronic	0	Never tested	0.0113816	D001991 ||| D012852	Bronchitis ||| Sinusitis
	CHEMBL1201197	D013167	ALATROFLOXACIN	Spondylitis, Ankylosing	0	Never tested	0.0227146	D001991 ||| D012852	Bronchitis ||| Sinusitis
	CHEMBL1201197	D003863	ALATROFLOXACIN	Depression	0	Never tested	0.00518769	D001991 ||| D012852	Bronchitis ||| Sinusitis
	CHEMBL1201197	D010003	ALATROFLOXACIN	Osteoarthritis	0	Never tested	0.0314192	D001991 ||| D012852	Bronchitis ||| Sinusitis
	CHEMBL1201197	D000419	ALATROFLOXACIN	Albuminuria	0	Never tested	0.0308743	D001991 ||| D012852	Bronchitis ||| Sinusitis
	CHEMBL1201197	D001281	ALATROFLOXACIN	Atrial Fibrillation	0	Never tested	0.0134039	D001991 ||| D012852	Bronchitis ||| Sinusitis
	CHEMBL1201197	D006973	ALATROFLOXACIN	Hypertension	0	Never tested	0.024543	D001991 ||| D012852	Bronchitis ||| Sinusitis
	CHEMBL1201197	D006327	ALATROFLOXACIN	Heart Block	0	Never tested	0.00784725	D001991 ||| D012852	Bronchitis ||| Sinusitis
	CHEMBL1201197	D055623	ALATROFLOXACIN	Keratosis, Actinic	0	Never tested	0.00578792	D001991 ||| D012852	Bronchitis ||| Sinusitis
	CHEMBL1201197	D001991	ALATROFLOXACIN	Bronchitis	1	Approved	0.0321447	D012852	Sinusitis
	CHEMBL1201197	D008175	ALATROFLOXACIN	Lung Neoplasms	0	Never tested	0.0588853	D001991 ||| D012852	Bronchitis ||| Sinusitis
	CHEMBL1201197	D008545	ALATROFLOXACIN	Melanoma	0	Never tested	0.0129188	D001991 ||| D012852	Bronchitis ||| Sinusitis
	CHEMBL1201197	D008228	ALATROFLOXACIN	Lymphoma, Non-Hodgkin	0	Never tested	0.0538692	D001991 ||| D012852	Bronchitis ||| Sinusitis
	CHEMBL1201197	D002294	ALATROFLOXACIN	Carcinoma, Squamous Cell	0	Never tested	0.0378547	D001991 ||| D012852	Bronchitis ||| Sinusitis
	CHEMBL1201197	D002349	ALATROFLOXACIN	Carpal Tunnel Syndrome	0	Never tested	0.116246	D001991 ||| D012852	Bronchitis ||| Sinusitis
	CHEMBL1201197	D016883	ALATROFLOXACIN	Diabetic Ketoacidosis	0	Never tested	0.0328242	D001991 ||| D012852	Bronchitis ||| Sinusitis
	CHEMBL1201197	D001749	ALATROFLOXACIN	Urinary Bladder Neoplasms	0	Never tested	0.00531506	D001991 ||| D012852	Bronchitis ||| Sinusitis
	CHEMBL1201197	D007889	ALATROFLOXACIN	Leiomyoma	0	Never tested	0.00917814	D001991 ||| D012852	Bronchitis ||| Sinusitis
	CHEMBL1201197	D018798	ALATROFLOXACIN	Anemia, Iron-Deficiency	0	Never tested	0.0110394	D001991 ||| D012852	Bronchitis ||| Sinusitis
	CHEMBL1201197	D000380	ALATROFLOXACIN	Agranulocytosis	0	Never tested	0.00414894	D001991 ||| D012852	Bronchitis ||| Sinusitis
	CHEMBL1201197	D012893	ALATROFLOXACIN	Sleep Wake Disorders	0	Never tested	0.0124017	D001991 ||| D012852	Bronchitis ||| Sinusitis
	CHEMBL1201197	D006429	ALATROFLOXACIN	Hemiplegia	0	Never tested	0.0237635	D001991 ||| D012852	Bronchitis ||| Sinusitis
	CHEMBL1201197	D011655	ALATROFLOXACIN	Pulmonary Embolism	0	Never tested	0.0133391	D001991 ||| D012852	Bronchitis ||| Sinusitis
	CHEMBL1201197	D009202	ALATROFLOXACIN	Cardiomyopathies	0	Never tested	0.0340766	D001991 ||| D012852	Bronchitis ||| Sinusitis
	CHEMBL1201197	D013345	ALATROFLOXACIN	Subarachnoid Hemorrhage	0	Never tested	0.00289516	D001991 ||| D012852	Bronchitis ||| Sinusitis
	CHEMBL1201197	D002543	ALATROFLOXACIN	Cerebral Hemorrhage	0	Never tested	0.0102336	D001991 ||| D012852	Bronchitis ||| Sinusitis
	CHEMBL1201197	D002544	ALATROFLOXACIN	Cerebral Infarction	0	Never tested	0.0272443	D001991 ||| D012852	Bronchitis ||| Sinusitis
	CHEMBL1201197	D050197	ALATROFLOXACIN	Arteriosclerosis	0	Never tested	0.0428188	D001991 ||| D012852	Bronchitis ||| Sinusitis
	CHEMBL1201197	D010689	ALATROFLOXACIN	Phlebitis	0	Never tested	0.0383461	D001991 ||| D012852	Bronchitis ||| Sinusitis
	CHEMBL1201197	D006484	ALATROFLOXACIN	Hemorrhoids	0	Never tested	0.0372739	D001991 ||| D012852	Bronchitis ||| Sinusitis
	CHEMBL1201197	D007022	ALATROFLOXACIN	Hypotension	0	Never tested	0.0133867	D001991 ||| D012852	Bronchitis ||| Sinusitis
	CHEMBL1201197	D012852	ALATROFLOXACIN	Sinusitis	1	Approved	0.000882663	D001991	Bronchitis
	CHEMBL1201197	D010996	ALATROFLOXACIN	Pleural Effusion	0	Never tested	0.0164687	D001991 ||| D012852	Bronchitis ||| Sinusitis
	CHEMBL1201197	D011030	ALATROFLOXACIN	Pneumothorax	0	Never tested	0.221771	D001991 ||| D012852	Bronchitis ||| Sinusitis
	CHEMBL1201197	D014060	ALATROFLOXACIN	Tongue Diseases	0	Status unknown	0.0244906	D001991 ||| D012852	Bronchitis ||| Sinusitis
	CHEMBL1201197	D004941	ALATROFLOXACIN	Esophagitis	0	Never tested	0.0358583	D001991 ||| D012852	Bronchitis ||| Sinusitis
	CHEMBL1201197	D013276	ALATROFLOXACIN	Stomach Ulcer	0	Never tested	0.365362	D001991 ||| D012852	Bronchitis ||| Sinusitis
	CHEMBL1201197	D004415	ALATROFLOXACIN	Dyspepsia	0	Never tested	0.0486483	D001991 ||| D012852	Bronchitis ||| Sinusitis
	CHEMBL1201197	D002769	ALATROFLOXACIN	Cholelithiasis	0	Never tested	0.0294756	D001991 ||| D012852	Bronchitis ||| Sinusitis
	CHEMBL1201197	D002764	ALATROFLOXACIN	Cholecystitis	0	Never tested	0.0169079	D001991 ||| D012852	Bronchitis ||| Sinusitis
	CHEMBL1201197	D010195	ALATROFLOXACIN	Pancreatitis	0	Never tested	0.00142243	D001991 ||| D012852	Bronchitis ||| Sinusitis
	CHEMBL1201197	D008286	ALATROFLOXACIN	Malabsorption Syndromes	0	Never tested	0.00490553	D001991 ||| D012852	Bronchitis ||| Sinusitis
	CHEMBL1201197	D002481	ALATROFLOXACIN	Cellulitis	0	Never tested	0.0236504	D001991 ||| D012852	Bronchitis ||| Sinusitis
	CHEMBL1201197	D011537	ALATROFLOXACIN	Pruritus	0	Never tested	0.011042	D001991 ||| D012852	Bronchitis ||| Sinusitis
	CHEMBL1201197	D008010	ALATROFLOXACIN	Lichen Planus	0	Never tested	0.169729	D001991 ||| D012852	Bronchitis ||| Sinusitis
	CHEMBL1201197	D017492	ALATROFLOXACIN	Keratosis, Seborrheic	0	Never tested	0.0182542	D001991 ||| D012852	Bronchitis ||| Sinusitis
	CHEMBL1201197	D011704	ALATROFLOXACIN	Pyelonephritis	0	Never tested	0.00199399	D001991 ||| D012852	Bronchitis ||| Sinusitis
	CHEMBL1201197	D058186	ALATROFLOXACIN	Acute Kidney Injury	0	Never tested	0.0377847	D001991 ||| D012852	Bronchitis ||| Sinusitis
	CHEMBL1201197	D007676	ALATROFLOXACIN	Kidney Failure, Chronic	0	Never tested	0.0112402	D001991 ||| D012852	Bronchitis ||| Sinusitis
	CHEMBL1201197	D003556	ALATROFLOXACIN	Cystitis	0	Never tested	0.00985188	D001991 ||| D012852	Bronchitis ||| Sinusitis
	CHEMBL1201197	D011470	ALATROFLOXACIN	Prostatic Hyperplasia	0	Never tested	0.0138669	D001991 ||| D012852	Bronchitis ||| Sinusitis
	CHEMBL1201197	D011472	ALATROFLOXACIN	Prostatitis	0	Never tested	0.0069903	D001991 ||| D012852	Bronchitis ||| Sinusitis
	CHEMBL1201197	D005348	ALATROFLOXACIN	Fibrocystic Breast Disease	0	Never tested	0.00404161	D001991 ||| D012852	Bronchitis ||| Sinusitis
	CHEMBL1201197	D006177	ALATROFLOXACIN	Gynecomastia	0	Never tested	0.017109	D001991 ||| D012852	Bronchitis ||| Sinusitis
	CHEMBL1201197	D004715	ALATROFLOXACIN	Endometriosis	0	Never tested	0.0037498	D001991 ||| D012852	Bronchitis ||| Sinusitis
	CHEMBL1201197	D003680	ALATROFLOXACIN	Deglutition Disorders	0	Never tested	0.0317151	D001991 ||| D012852	Bronchitis ||| Sinusitis
	CHEMBL1201197	D001201	ALATROFLOXACIN	Ascites	0	Never tested	0.00969338	D001991 ||| D012852	Bronchitis ||| Sinusitis
	CHEMBL1201197	D005076	ALATROFLOXACIN	Exanthema	0	Never tested	0.0274206	D001991 ||| D012852	Bronchitis ||| Sinusitis
	CHEMBL1201197	D014717	ALATROFLOXACIN	Vertigo	0	Never tested	0.0162903	D001991 ||| D012852	Bronchitis ||| Sinusitis
	CHEMBL1201197	D013575	ALATROFLOXACIN	Syncope	0	Never tested	0.0369742	D001991 ||| D012852	Bronchitis ||| Sinusitis
	CHEMBL1201197	D007766	ALATROFLOXACIN	Lacrimal Apparatus Diseases	0	Never tested	0.0118636	D001991 ||| D012852	Bronchitis ||| Sinusitis
	CHEMBL1201197	D006471	ALATROFLOXACIN	Gastrointestinal Hemorrhage	0	Never tested	0.0339998	D001991 ||| D012852	Bronchitis ||| Sinusitis
	CHEMBL1201197	D010437	ALATROFLOXACIN	Peptic Ulcer	0	Never tested	0.134669	D001991 ||| D012852	Bronchitis ||| Sinusitis
	CHEMBL1201197	D005921	ALATROFLOXACIN	Glomerulonephritis	0	Never tested	0.0327143	D001991 ||| D012852	Bronchitis ||| Sinusitis
	CHEMBL1201197	D006333	ALATROFLOXACIN	Heart Failure	0	Never tested	0.101003	D001991 ||| D012852	Bronchitis ||| Sinusitis
	CHEMBL1201197	D006547	ALATROFLOXACIN	Hernia	0	Never tested	0.00708842	D001991 ||| D012852	Bronchitis ||| Sinusitis
	CHEMBL1201197	D006689	ALATROFLOXACIN	Hodgkin Disease	0	Never tested	0.0122577	D001991 ||| D012852	Bronchitis ||| Sinusitis
	CHEMBL1201197	D008113	ALATROFLOXACIN	Liver Neoplasms	0	Never tested	0.00844238	D001991 ||| D012852	Bronchitis ||| Sinusitis
	CHEMBL1201197	D010051	ALATROFLOXACIN	Ovarian Neoplasms	0	Never tested	0.0468519	D001991 ||| D012852	Bronchitis ||| Sinusitis
	CHEMBL1201197	D011471	ALATROFLOXACIN	Prostatic Neoplasms	0	Never tested	0.0274339	D001991 ||| D012852	Bronchitis ||| Sinusitis
	CHEMBL1201197	D000647	ALATROFLOXACIN	Amnesia	0	Never tested	0.00792945	D001991 ||| D012852	Bronchitis ||| Sinusitis
	CHEMBL1201197	D007951	ALATROFLOXACIN	Leukemia, Myeloid	0	Never tested	0.048757	D001991 ||| D012852	Bronchitis ||| Sinusitis
	CHEMBL1201197	D000152	ALATROFLOXACIN	Acne Vulgaris	0	Never tested	0.0124656	D001991 ||| D012852	Bronchitis ||| Sinusitis
	CHEMBL1201197	D000740	ALATROFLOXACIN	Anemia	0	Never tested	0.00138315	D001991 ||| D012852	Bronchitis ||| Sinusitis
	CHEMBL1201197	D001064	ALATROFLOXACIN	Appendicitis	0	Never tested	0.0241031	D001991 ||| D012852	Bronchitis ||| Sinusitis
	CHEMBL1201197	D003248	ALATROFLOXACIN	Constipation	0	Never tested	0.00325869	D001991 ||| D012852	Bronchitis ||| Sinusitis
	CHEMBL1201197	D015352	ALATROFLOXACIN	Dry Eye Syndromes	0	Never tested	0.000672056	D001991 ||| D012852	Bronchitis ||| Sinusitis
	CHEMBL1201197	D004381	ALATROFLOXACIN	Duodenal Ulcer	0	Never tested	0.406424	D001991 ||| D012852	Bronchitis ||| Sinusitis
	CHEMBL1201197	D015837	ALATROFLOXACIN	Vestibular Diseases	0	Never tested	0.0132035	D001991 ||| D012852	Bronchitis ||| Sinusitis
	CHEMBL1201197	D005705	ALATROFLOXACIN	Gallbladder Diseases	0	Never tested	0.080968	D001991 ||| D012852	Bronchitis ||| Sinusitis
	CHEMBL1201197	D006073	ALATROFLOXACIN	Gout	0	Never tested	0.00908932	D001991 ||| D012852	Bronchitis ||| Sinusitis
	CHEMBL1201197	D001145	ALATROFLOXACIN	Arrhythmias, Cardiac	0	Never tested	0.00861586	D001991 ||| D012852	Bronchitis ||| Sinusitis
	CHEMBL1201197	D043183	ALATROFLOXACIN	Irritable Bowel Syndrome	0	Never tested	0.00532415	D001991 ||| D012852	Bronchitis ||| Sinusitis
	CHEMBL1201197	D001851	ALATROFLOXACIN	Bone Diseases, Metabolic	0	Never tested	0.00646052	D001991 ||| D012852	Bronchitis ||| Sinusitis
	CHEMBL1201197	D010024	ALATROFLOXACIN	Osteoporosis	0	Never tested	0.0414079	D001991 ||| D012852	Bronchitis ||| Sinusitis
	CHEMBL1201197	D009443	ALATROFLOXACIN	Neuritis	0	Never tested	0.0137475	D001991 ||| D012852	Bronchitis ||| Sinusitis
	CHEMBL1201197	D010538	ALATROFLOXACIN	Peritonitis	0	Never tested	0.0191098	D001991 ||| D012852	Bronchitis ||| Sinusitis
	CHEMBL1201197	D010998	ALATROFLOXACIN	Pleurisy	0	Never tested	0.0111755	D001991 ||| D012852	Bronchitis ||| Sinusitis
	CHEMBL1201197	D011565	ALATROFLOXACIN	Psoriasis	0	Never tested	0.0260682	D001991 ||| D012852	Bronchitis ||| Sinusitis
	CHEMBL1201197	D012163	ALATROFLOXACIN	Retinal Detachment	0	Never tested	0.00648418	D001991 ||| D012852	Bronchitis ||| Sinusitis
	CHEMBL1201197	D012393	ALATROFLOXACIN	Rosacea	0	Never tested	0.00880465	D001991 ||| D012852	Bronchitis ||| Sinusitis
	CHEMBL1201197	D006042	ALATROFLOXACIN	Goiter	0	Never tested	0.00617727	D001991 ||| D012852	Bronchitis ||| Sinusitis
	CHEMBL1201197	D002546	ALATROFLOXACIN	Ischemic Attack, Transient	0	Never tested	0.0218171	D001991 ||| D012852	Bronchitis ||| Sinusitis
	CHEMBL1201197	D000083242	ALATROFLOXACIN	Ischemic Stroke	0	Never tested	0.0262573	D001991 ||| D012852	Bronchitis ||| Sinusitis
	CHEMBL1201197	D012891	ALATROFLOXACIN	Sleep Apnea Syndromes	0	Never tested	0.0416878	D001991 ||| D012852	Bronchitis ||| Sinusitis
	CHEMBL1201197	D013921	ALATROFLOXACIN	Thrombocytopenia	0	Never tested	0.0141499	D001991 ||| D012852	Bronchitis ||| Sinusitis
	CHEMBL1201197	D015179	ALATROFLOXACIN	Colorectal Neoplasms	0	Never tested	0.0159328	D001991 ||| D012852	Bronchitis ||| Sinusitis
	CHEMBL1201197	D006627	ALATROFLOXACIN	Hirschsprung Disease	0	Never tested	0.0178497	D001991 ||| D012852	Bronchitis ||| Sinusitis
	CHEMBL1201197	D013964	ALATROFLOXACIN	Thyroid Neoplasms	0	Never tested	0.00309558	D001991 ||| D012852	Bronchitis ||| Sinusitis
	CHEMBL1201197	D010001	ALATROFLOXACIN	Osteitis Deformans	0	Never tested	0.00402543	D001991 ||| D012852	Bronchitis ||| Sinusitis
	CHEMBL1201197	D007018	ALATROFLOXACIN	Hypopituitarism	0	Never tested	0.000990479	D001991 ||| D012852	Bronchitis ||| Sinusitis
	CHEMBL1201197	D020246	ALATROFLOXACIN	Venous Thrombosis	0	Never tested	0.00598963	D001991 ||| D012852	Bronchitis ||| Sinusitis
	CHEMBL1201197	D000075224	ALATROFLOXACIN	Cardiac Conduction System Disease	0	Never tested	0.00959659	D001991 ||| D012852	Bronchitis ||| Sinusitis
	CHEMBL1201197	D003731	ALATROFLOXACIN	Dental Caries	0	Never tested	0.00858427	D001991 ||| D012852	Bronchitis ||| Sinusitis
	CHEMBL1201197	D005242	ALATROFLOXACIN	Fecal Incontinence	0	Never tested	0.00789281	D001991 ||| D012852	Bronchitis ||| Sinusitis
	CHEMBL1201197	D016055	ALATROFLOXACIN	Urinary Retention	0	Never tested	0.00775056	D001991 ||| D012852	Bronchitis ||| Sinusitis
	CHEMBL1201197	D011141	ALATROFLOXACIN	Polyuria	0	Never tested	0.012004	D001991 ||| D012852	Bronchitis ||| Sinusitis
	CHEMBL1201197	D007762	ALATROFLOXACIN	Labyrinthitis	0	Never tested	0.00342969	D001991 ||| D012852	Bronchitis ||| Sinusitis
	CHEMBL1201197	D012878	ALATROFLOXACIN	Skin Neoplasms	0	Never tested	0.0276785	D001991 ||| D012852	Bronchitis ||| Sinusitis
	CHEMBL1201197	D009260	ALATROFLOXACIN	Nail Diseases	0	Never tested	0.00905682	D001991 ||| D012852	Bronchitis ||| Sinusitis
	CHEMBL1201197	D016491	ALATROFLOXACIN	Peripheral Vascular Diseases	0	Never tested	0.0186979	D001991 ||| D012852	Bronchitis ||| Sinusitis
	CHEMBL1201197	D011111	ALATROFLOXACIN	Polymyalgia Rheumatica	0	Never tested	0.00442035	D001991 ||| D012852	Bronchitis ||| Sinusitis
	CHEMBL1201197	D013118	ALATROFLOXACIN	Spinal Cord Diseases	0	Never tested	0.00413672	D001991 ||| D012852	Bronchitis ||| Sinusitis
	CHEMBL1201197	D014581	ALATROFLOXACIN	Urticaria	0	Never tested	0.012807	D001991 ||| D012852	Bronchitis ||| Sinusitis
	CHEMBL1201197	D014648	ALATROFLOXACIN	Varicose Veins	0	Never tested	0.00805576	D001991 ||| D012852	Bronchitis ||| Sinusitis
	CHEMBL1201197	D010031	ALATROFLOXACIN	Otitis	0	Never tested	0.0122811	D001991 ||| D012852	Bronchitis ||| Sinusitis
	CHEMBL1201197	D019966	ALATROFLOXACIN	Substance-Related Disorders	0	Never tested	0.0192308	D001991 ||| D012852	Bronchitis ||| Sinusitis
	CHEMBL1201197	D015155	ALATROFLOXACIN	Esophageal Spasm, Diffuse	0	Never tested	0.0128315	D001991 ||| D012852	Bronchitis ||| Sinusitis
	CHEMBL1201198	D001008	PEMIROLAST	Anxiety Disorders	0	Never tested	0.00592474	D011537	Pruritus
	CHEMBL1201198	D003324	PEMIROLAST	Coronary Artery Disease	0	Never tested	0.00587028	D011537	Pruritus
	CHEMBL1201198	D009765	PEMIROLAST	Obesity	0	Never tested	0.00906211	D011537	Pruritus
	CHEMBL1201198	D010300	PEMIROLAST	Parkinson Disease	0	Never tested	0.00685367	D011537	Pruritus
	CHEMBL1201198	D001172	PEMIROLAST	Arthritis, Rheumatoid	0	Never tested	0.0161688	D011537	Pruritus
	CHEMBL1201198	D015212	PEMIROLAST	Inflammatory Bowel Diseases	0	Never tested	0.0286683	D011537	Pruritus
	CHEMBL1201198	D008268	PEMIROLAST	Macular Degeneration	0	Never tested	0.00882505	D011537	Pruritus
	CHEMBL1201198	D000787	PEMIROLAST	Angina Pectoris	0	Never tested	0.00705219	D011537	Pruritus
	CHEMBL1201198	D065631	PEMIROLAST	Rhinitis, Allergic	0	Never tested	0.0069939	D011537	Pruritus
	CHEMBL1201198	D001249	PEMIROLAST	Asthma	0	Phase II	0.0160774	D011537	Pruritus
	CHEMBL1201198	D005764	PEMIROLAST	Gastroesophageal Reflux	0	Never tested	0.0358207	D011537	Pruritus
	CHEMBL1201198	D008881	PEMIROLAST	Migraine Disorders	0	Never tested	0.0199174	D011537	Pruritus
	CHEMBL1201198	D004485	PEMIROLAST	Eczema	0	Never tested	0.00523006	D011537	Pruritus
	CHEMBL1201198	D006937	PEMIROLAST	Hypercholesterolemia	0	Never tested	0.0328578	D011537	Pruritus
	CHEMBL1201198	D001943	PEMIROLAST	Breast Neoplasms	0	Never tested	0.0124911	D011537	Pruritus
	CHEMBL1201198	D002280	PEMIROLAST	Carcinoma, Basal Cell	0	Never tested	0.0198198	D011537	Pruritus
	CHEMBL1201198	D002386	PEMIROLAST	Cataract	0	Never tested	0.00434674	D011537	Pruritus
	CHEMBL1201198	D006552	PEMIROLAST	Hernia, Inguinal	0	Never tested	0.00456687	D011537	Pruritus
	CHEMBL1201198	D009203	PEMIROLAST	Myocardial Infarction	0	Never tested	0.00445818	D011537	Pruritus
	CHEMBL1201198	D005756	PEMIROLAST	Gastritis	0	Never tested	0.00437584	D011537	Pruritus
	CHEMBL1201198	D006548	PEMIROLAST	Hernia, Diaphragmatic	0	Never tested	0.0170432	D011537	Pruritus
	CHEMBL1201198	D007319	PEMIROLAST	Sleep Initiation and Maintenance Disorders	0	Never tested	0.0184068	D011537	Pruritus
	CHEMBL1201198	D009290	PEMIROLAST	Narcolepsy	0	Never tested	0.00232089	D011537	Pruritus
	CHEMBL1201198	D012559	PEMIROLAST	Schizophrenia	0	Never tested	0.00445807	D011537	Pruritus
	CHEMBL1201198	D008180	PEMIROLAST	Lupus Erythematosus, Systemic	0	Never tested	0.0160325	D011537	Pruritus
	CHEMBL1201198	D001714	PEMIROLAST	Bipolar Disorder	0	Never tested	0.0417534	D011537	Pruritus
	CHEMBL1201198	D004827	PEMIROLAST	Epilepsy	0	Never tested	0.0064592	D011537	Pruritus
	CHEMBL1201198	D005901	PEMIROLAST	Glaucoma	0	Never tested	0.00422803	D011537	Pruritus
	CHEMBL1201198	D003863	PEMIROLAST	Depression	0	Never tested	0.0260141	D011537	Pruritus
	CHEMBL1201198	D010003	PEMIROLAST	Osteoarthritis	0	Never tested	0.00380589	D011537	Pruritus
	CHEMBL1201198	D001281	PEMIROLAST	Atrial Fibrillation	0	Never tested	0.010128	D011537	Pruritus
	CHEMBL1201198	D006973	PEMIROLAST	Hypertension	0	Never tested	0.0273105	D011537	Pruritus
	CHEMBL1201198	D006327	PEMIROLAST	Heart Block	0	Never tested	0.0180243	D011537	Pruritus
	CHEMBL1201198	D055623	PEMIROLAST	Keratosis, Actinic	0	Never tested	0.00708689	D011537	Pruritus
	CHEMBL1201198	D001991	PEMIROLAST	Bronchitis	0	Never tested	0.0123047	D011537	Pruritus
	CHEMBL1201198	D008175	PEMIROLAST	Lung Neoplasms	0	Never tested	0.00749757	D011537	Pruritus
	CHEMBL1201198	D008545	PEMIROLAST	Melanoma	0	Never tested	0.00247041	D011537	Pruritus
	CHEMBL1201198	D008228	PEMIROLAST	Lymphoma, Non-Hodgkin	0	Never tested	0.0110671	D011537	Pruritus
	CHEMBL1201198	D002294	PEMIROLAST	Carcinoma, Squamous Cell	0	Never tested	0.0137576	D011537	Pruritus
	CHEMBL1201198	D002349	PEMIROLAST	Carpal Tunnel Syndrome	0	Never tested	0.0253864	D011537	Pruritus
	CHEMBL1201198	D016883	PEMIROLAST	Diabetic Ketoacidosis	0	Never tested	0.00629699	D011537	Pruritus
	CHEMBL1201198	D001749	PEMIROLAST	Urinary Bladder Neoplasms	0	Never tested	0.0294099	D011537	Pruritus
	CHEMBL1201198	D007889	PEMIROLAST	Leiomyoma	0	Never tested	0.0298723	D011537	Pruritus
	CHEMBL1201198	D018798	PEMIROLAST	Anemia, Iron-Deficiency	0	Never tested	0.0407695	D011537	Pruritus
	CHEMBL1201198	D000380	PEMIROLAST	Agranulocytosis	0	Never tested	0.0102321	D011537	Pruritus
	CHEMBL1201198	D012893	PEMIROLAST	Sleep Wake Disorders	0	Never tested	0.00750616	D011537	Pruritus
	CHEMBL1201198	D006429	PEMIROLAST	Hemiplegia	0	Never tested	0.00322667	D011537	Pruritus
	CHEMBL1201198	D011655	PEMIROLAST	Pulmonary Embolism	0	Never tested	0.00232836	D011537	Pruritus
	CHEMBL1201198	D009202	PEMIROLAST	Cardiomyopathies	0	Never tested	0.00361916	D011537	Pruritus
	CHEMBL1201198	D013345	PEMIROLAST	Subarachnoid Hemorrhage	0	Never tested	0.0139398	D011537	Pruritus
	CHEMBL1201198	D002543	PEMIROLAST	Cerebral Hemorrhage	0	Never tested	0.0155319	D011537	Pruritus
	CHEMBL1201198	D002544	PEMIROLAST	Cerebral Infarction	0	Never tested	0.0212474	D011537	Pruritus
	CHEMBL1201198	D050197	PEMIROLAST	Arteriosclerosis	0	Never tested	0.00726328	D011537	Pruritus
	CHEMBL1201198	D010689	PEMIROLAST	Phlebitis	0	Never tested	0.007079	D011537	Pruritus
	CHEMBL1201198	D006484	PEMIROLAST	Hemorrhoids	0	Never tested	0.0136663	D011537	Pruritus
	CHEMBL1201198	D007022	PEMIROLAST	Hypotension	0	Never tested	0.0101756	D011537	Pruritus
	CHEMBL1201198	D012852	PEMIROLAST	Sinusitis	0	Never tested	0.0231013	D011537	Pruritus
	CHEMBL1201198	D010996	PEMIROLAST	Pleural Effusion	0	Never tested	0.0178755	D011537	Pruritus
	CHEMBL1201198	D011030	PEMIROLAST	Pneumothorax	0	Never tested	0.00552127	D011537	Pruritus
	CHEMBL1201198	D014060	PEMIROLAST	Tongue Diseases	0	Status unknown	0.00915772	D011537	Pruritus
	CHEMBL1201198	D004941	PEMIROLAST	Esophagitis	0	Never tested	0.0165706	D011537	Pruritus
	CHEMBL1201198	D013276	PEMIROLAST	Stomach Ulcer	0	Never tested	0.0246459	D011537	Pruritus
	CHEMBL1201198	D004415	PEMIROLAST	Dyspepsia	0	Never tested	0.0103429	D011537	Pruritus
	CHEMBL1201198	D002769	PEMIROLAST	Cholelithiasis	0	Never tested	0.00259686	D011537	Pruritus
	CHEMBL1201198	D002764	PEMIROLAST	Cholecystitis	0	Never tested	0.00340644	D011537	Pruritus
	CHEMBL1201198	D010195	PEMIROLAST	Pancreatitis	0	Never tested	0.00224713	D011537	Pruritus
	CHEMBL1201198	D008286	PEMIROLAST	Malabsorption Syndromes	0	Never tested	0.0222716	D011537	Pruritus
	CHEMBL1201198	D002481	PEMIROLAST	Cellulitis	0	Never tested	0.00101941	D011537	Pruritus
	CHEMBL1201198	D008010	PEMIROLAST	Lichen Planus	0	Never tested	0.0136499	D011537	Pruritus
	CHEMBL1201198	D017492	PEMIROLAST	Keratosis, Seborrheic	0	Never tested	0.00655398	D011537	Pruritus
	CHEMBL1201198	D011704	PEMIROLAST	Pyelonephritis	0	Never tested	0.028463	D011537	Pruritus
	CHEMBL1201198	D058186	PEMIROLAST	Acute Kidney Injury	0	Never tested	0.015515	D011537	Pruritus
	CHEMBL1201198	D007676	PEMIROLAST	Kidney Failure, Chronic	0	Never tested	0.00330976	D011537	Pruritus
	CHEMBL1201198	D003556	PEMIROLAST	Cystitis	0	Never tested	0.00645225	D011537	Pruritus
	CHEMBL1201198	D011470	PEMIROLAST	Prostatic Hyperplasia	0	Never tested	0.00600004	D011537	Pruritus
	CHEMBL1201198	D011472	PEMIROLAST	Prostatitis	0	Never tested	0.0870582	D011537	Pruritus
	CHEMBL1201198	D005348	PEMIROLAST	Fibrocystic Breast Disease	0	Never tested	0.0488173	D011537	Pruritus
	CHEMBL1201198	D006177	PEMIROLAST	Gynecomastia	0	Never tested	0.00179256	D011537	Pruritus
	CHEMBL1201198	D004715	PEMIROLAST	Endometriosis	0	Never tested	0.0160662	D011537	Pruritus
	CHEMBL1201198	D003680	PEMIROLAST	Deglutition Disorders	0	Never tested	0.0115898	D011537	Pruritus
	CHEMBL1201198	D001201	PEMIROLAST	Ascites	0	Never tested	0.0472169	D011537	Pruritus
	CHEMBL1201198	D005076	PEMIROLAST	Exanthema	0	Never tested	0.0189968	D011537	Pruritus
	CHEMBL1201198	D014717	PEMIROLAST	Vertigo	0	Never tested	0.00676463	D011537	Pruritus
	CHEMBL1201198	D013575	PEMIROLAST	Syncope	0	Never tested	0.0185068	D011537	Pruritus
	CHEMBL1201198	D007766	PEMIROLAST	Lacrimal Apparatus Diseases	0	Never tested	0.0534311	D011537	Pruritus
	CHEMBL1201198	D006471	PEMIROLAST	Gastrointestinal Hemorrhage	0	Never tested	0.00953724	D011537	Pruritus
	CHEMBL1201198	D010437	PEMIROLAST	Peptic Ulcer	0	Never tested	0.00618525	D011537	Pruritus
	CHEMBL1201198	D005921	PEMIROLAST	Glomerulonephritis	0	Never tested	0.0520404	D011537	Pruritus
	CHEMBL1201198	D006333	PEMIROLAST	Heart Failure	0	Never tested	0.0121328	D011537	Pruritus
	CHEMBL1201198	D006547	PEMIROLAST	Hernia	0	Never tested	0.00264916	D011537	Pruritus
	CHEMBL1201198	D006689	PEMIROLAST	Hodgkin Disease	0	Never tested	0.00699939	D011537	Pruritus
	CHEMBL1201198	D008113	PEMIROLAST	Liver Neoplasms	0	Never tested	0.0436988	D011537	Pruritus
	CHEMBL1201198	D010051	PEMIROLAST	Ovarian Neoplasms	0	Never tested	0.013405	D011537	Pruritus
	CHEMBL1201198	D011471	PEMIROLAST	Prostatic Neoplasms	0	Never tested	0.0212886	D011537	Pruritus
	CHEMBL1201198	D000647	PEMIROLAST	Amnesia	0	Never tested	0.000544996	D011537	Pruritus
	CHEMBL1201198	D007951	PEMIROLAST	Leukemia, Myeloid	0	Never tested	0.0118568	D011537	Pruritus
	CHEMBL1201198	D000152	PEMIROLAST	Acne Vulgaris	0	Never tested	0.0204631	D011537	Pruritus
	CHEMBL1201198	D000740	PEMIROLAST	Anemia	0	Never tested	0.0150081	D011537	Pruritus
	CHEMBL1201198	D001064	PEMIROLAST	Appendicitis	0	Never tested	0.0213684	D011537	Pruritus
	CHEMBL1201198	D003248	PEMIROLAST	Constipation	0	Never tested	0.00780223	D011537	Pruritus
	CHEMBL1201198	D015352	PEMIROLAST	Dry Eye Syndromes	0	Never tested	0.0319297	D011537	Pruritus
	CHEMBL1201198	D004381	PEMIROLAST	Duodenal Ulcer	0	Never tested	0.00875714	D011537	Pruritus
	CHEMBL1201198	D015837	PEMIROLAST	Vestibular Diseases	0	Never tested	0.00360186	D011537	Pruritus
	CHEMBL1201198	D005705	PEMIROLAST	Gallbladder Diseases	0	Never tested	0.0140708	D011537	Pruritus
	CHEMBL1201198	D006073	PEMIROLAST	Gout	0	Never tested	0.066773	D011537	Pruritus
	CHEMBL1201198	D001145	PEMIROLAST	Arrhythmias, Cardiac	0	Never tested	0.0412438	D011537	Pruritus
	CHEMBL1201198	D043183	PEMIROLAST	Irritable Bowel Syndrome	0	Never tested	0.00621678	D011537	Pruritus
	CHEMBL1201198	D001851	PEMIROLAST	Bone Diseases, Metabolic	0	Never tested	0.0164735	D011537	Pruritus
	CHEMBL1201198	D010024	PEMIROLAST	Osteoporosis	0	Never tested	0.00544449	D011537	Pruritus
	CHEMBL1201198	D009443	PEMIROLAST	Neuritis	0	Never tested	0.014449	D011537	Pruritus
	CHEMBL1201198	D010538	PEMIROLAST	Peritonitis	0	Never tested	0.0250929	D011537	Pruritus
	CHEMBL1201198	D010998	PEMIROLAST	Pleurisy	0	Never tested	0.00321892	D011537	Pruritus
	CHEMBL1201198	D011565	PEMIROLAST	Psoriasis	0	Never tested	0.0117828	D011537	Pruritus
	CHEMBL1201198	D012163	PEMIROLAST	Retinal Detachment	0	Never tested	0.00702386	D011537	Pruritus
	CHEMBL1201198	D012393	PEMIROLAST	Rosacea	0	Never tested	0.0104607	D011537	Pruritus
	CHEMBL1201198	D006042	PEMIROLAST	Goiter	0	Never tested	0.0312141	D011537	Pruritus
	CHEMBL1201198	D002546	PEMIROLAST	Ischemic Attack, Transient	0	Never tested	0.0096286	D011537	Pruritus
	CHEMBL1201198	D000083242	PEMIROLAST	Ischemic Stroke	0	Never tested	0.0148837	D011537	Pruritus
	CHEMBL1201198	D012891	PEMIROLAST	Sleep Apnea Syndromes	0	Never tested	0.00297199	D011537	Pruritus
	CHEMBL1201198	D013921	PEMIROLAST	Thrombocytopenia	0	Never tested	0.0307266	D011537	Pruritus
	CHEMBL1201198	D000075224	PEMIROLAST	Cardiac Conduction System Disease	0	Never tested	0.00380735	D011537	Pruritus
	CHEMBL1201198	D003731	PEMIROLAST	Dental Caries	0	Never tested	0.00324342	D011537	Pruritus
	CHEMBL1201198	D005242	PEMIROLAST	Fecal Incontinence	0	Never tested	0.00652176	D011537	Pruritus
	CHEMBL1201198	D016055	PEMIROLAST	Urinary Retention	0	Never tested	0.00381271	D011537	Pruritus
	CHEMBL1201198	D011141	PEMIROLAST	Polyuria	0	Never tested	0.0118316	D011537	Pruritus
	CHEMBL1201198	D007762	PEMIROLAST	Labyrinthitis	0	Never tested	0.00498846	D011537	Pruritus
	CHEMBL1201198	D012878	PEMIROLAST	Skin Neoplasms	0	Never tested	0.00547514	D011537	Pruritus
	CHEMBL1201198	D009260	PEMIROLAST	Nail Diseases	0	Never tested	0.0184038	D011537	Pruritus
	CHEMBL1201198	D016491	PEMIROLAST	Peripheral Vascular Diseases	0	Never tested	0.00341191	D011537	Pruritus
	CHEMBL1201198	D011111	PEMIROLAST	Polymyalgia Rheumatica	0	Never tested	0.0194121	D011537	Pruritus
	CHEMBL1201198	D013118	PEMIROLAST	Spinal Cord Diseases	0	Never tested	0.00266507	D011537	Pruritus
	CHEMBL1201198	D014581	PEMIROLAST	Urticaria	0	Never tested	0.00159827	D011537	Pruritus
	CHEMBL1201198	D014648	PEMIROLAST	Varicose Veins	0	Never tested	0.00224007	D011537	Pruritus
	CHEMBL1201198	D010031	PEMIROLAST	Otitis	0	Never tested	0.016147	D011537	Pruritus
	CHEMBL1201198	D019966	PEMIROLAST	Substance-Related Disorders	0	Never tested	0.0109374	D011537	Pruritus
	CHEMBL1201198	D015155	PEMIROLAST	Esophageal Spasm, Diffuse	0	Never tested	0.00661334	D011537	Pruritus
	CHEMBL1201199	D001289	LEUPROLIDE	Attention Deficit Disorder with Hyperactivity	0	Never tested	0.0108487	D011471 ||| D007889 ||| D004715 ||| D001943 ||| D010051 ||| D011470	Prostatic Neoplasms ||| Leiomyoma ||| Endometriosis ||| Breast Neoplasms ||| Ovarian Neoplasms ||| Prostatic Hyperplasia
	CHEMBL1201199	D001008	LEUPROLIDE	Anxiety Disorders	0	Never tested	0.0202511	D011471 ||| D007889 ||| D004715 ||| D001943 ||| D010051 ||| D011470	Prostatic Neoplasms ||| Leiomyoma ||| Endometriosis ||| Breast Neoplasms ||| Ovarian Neoplasms ||| Prostatic Hyperplasia
	CHEMBL1201199	D013313	LEUPROLIDE	Stress Disorders, Post-Traumatic	0	Never tested	0.0152409	D011471 ||| D007889 ||| D004715 ||| D001943 ||| D010051 ||| D011470	Prostatic Neoplasms ||| Leiomyoma ||| Endometriosis ||| Breast Neoplasms ||| Ovarian Neoplasms ||| Prostatic Hyperplasia
	CHEMBL1201199	D000856	LEUPROLIDE	Anorexia Nervosa	0	Never tested	0.0147363	D011471 ||| D007889 ||| D004715 ||| D001943 ||| D010051 ||| D011470	Prostatic Neoplasms ||| Leiomyoma ||| Endometriosis ||| Breast Neoplasms ||| Ovarian Neoplasms ||| Prostatic Hyperplasia
	CHEMBL1201199	D015228	LEUPROLIDE	Hypertriglyceridemia	0	Never tested	0.0014401	D011471 ||| D007889 ||| D004715 ||| D001943 ||| D010051 ||| D011470	Prostatic Neoplasms ||| Leiomyoma ||| Endometriosis ||| Breast Neoplasms ||| Ovarian Neoplasms ||| Prostatic Hyperplasia
	CHEMBL1201199	D003324	LEUPROLIDE	Coronary Artery Disease	0	Phase unknown	0.00800308	D011471 ||| D007889 ||| D004715 ||| D001943 ||| D010051 ||| D011470	Prostatic Neoplasms ||| Leiomyoma ||| Endometriosis ||| Breast Neoplasms ||| Ovarian Neoplasms ||| Prostatic Hyperplasia
	CHEMBL1201199	D009765	LEUPROLIDE	Obesity	0	Phase unknown	0.0121335	D011471 ||| D007889 ||| D004715 ||| D001943 ||| D010051 ||| D011470	Prostatic Neoplasms ||| Leiomyoma ||| Endometriosis ||| Breast Neoplasms ||| Ovarian Neoplasms ||| Prostatic Hyperplasia
	CHEMBL1201199	D020177	LEUPROLIDE	Idiopathic Hypersomnia	0	Never tested	0.00351375	D001943 ||| D010051	Breast Neoplasms ||| Ovarian Neoplasms
	CHEMBL1201199	D010300	LEUPROLIDE	Parkinson Disease	0	Never tested	0.0278746	D011471 ||| D007889 ||| D004715 ||| D001943 ||| D010051 ||| D011470	Prostatic Neoplasms ||| Leiomyoma ||| Endometriosis ||| Breast Neoplasms ||| Ovarian Neoplasms ||| Prostatic Hyperplasia
	CHEMBL1201199	D013771	LEUPROLIDE	Tetralogy of Fallot	0	Never tested	0.00391529	D011471 ||| D007889 ||| D004715 ||| D001943 ||| D010051 ||| D011470	Prostatic Neoplasms ||| Leiomyoma ||| Endometriosis ||| Breast Neoplasms ||| Ovarian Neoplasms ||| Prostatic Hyperplasia
	CHEMBL1201199	D001172	LEUPROLIDE	Arthritis, Rheumatoid	0	Never tested	0.00246499	D011471 ||| D007889 ||| D004715 ||| D001943 ||| D010051 ||| D011470	Prostatic Neoplasms ||| Leiomyoma ||| Endometriosis ||| Breast Neoplasms ||| Ovarian Neoplasms ||| Prostatic Hyperplasia
	CHEMBL1201199	D003424	LEUPROLIDE	Crohn Disease	0	Never tested	0.00840282	D011471 ||| D007889 ||| D004715 ||| D001943 ||| D010051 ||| D011470	Prostatic Neoplasms ||| Leiomyoma ||| Endometriosis ||| Breast Neoplasms ||| Ovarian Neoplasms ||| Prostatic Hyperplasia
	CHEMBL1201199	D003093	LEUPROLIDE	Colitis, Ulcerative	0	Never tested	0.0176169	D011471 ||| D007889 ||| D004715 ||| D001943 ||| D010051 ||| D011470	Prostatic Neoplasms ||| Leiomyoma ||| Endometriosis ||| Breast Neoplasms ||| Ovarian Neoplasms ||| Prostatic Hyperplasia
	CHEMBL1201199	D015212	LEUPROLIDE	Inflammatory Bowel Diseases	0	Never tested	0.0163868	D011471 ||| D007889 ||| D004715 ||| D001943 ||| D010051 ||| D011470	Prostatic Neoplasms ||| Leiomyoma ||| Endometriosis ||| Breast Neoplasms ||| Ovarian Neoplasms ||| Prostatic Hyperplasia
	CHEMBL1201199	D002761	LEUPROLIDE	Cholangitis	0	Never tested	0.00275566	D011471 ||| D007889 ||| D004715 ||| D001943 ||| D010051 ||| D011470	Prostatic Neoplasms ||| Leiomyoma ||| Endometriosis ||| Breast Neoplasms ||| Ovarian Neoplasms ||| Prostatic Hyperplasia
	CHEMBL1201199	D017098	LEUPROLIDE	IgA Deficiency	0	Status unknown	0.0278335	D011471 ||| D007889 ||| D004715 ||| D001943 ||| D010051 ||| D011470	Prostatic Neoplasms ||| Leiomyoma ||| Endometriosis ||| Breast Neoplasms ||| Ovarian Neoplasms ||| Prostatic Hyperplasia
	CHEMBL1201199	D008268	LEUPROLIDE	Macular Degeneration	0	Never tested	0.0127034	D011471 ||| D007889 ||| D004715 ||| D001943 ||| D010051 ||| D011470	Prostatic Neoplasms ||| Leiomyoma ||| Endometriosis ||| Breast Neoplasms ||| Ovarian Neoplasms ||| Prostatic Hyperplasia
	CHEMBL1201199	D034381	LEUPROLIDE	Hearing Loss	0	Never tested	0.014754	D011471 ||| D007889 ||| D004715 ||| D001943 ||| D010051 ||| D011470	Prostatic Neoplasms ||| Leiomyoma ||| Endometriosis ||| Breast Neoplasms ||| Ovarian Neoplasms ||| Prostatic Hyperplasia
	CHEMBL1201199	D014012	LEUPROLIDE	Tinnitus	0	Never tested	0.0213109	D001943 ||| D010051	Breast Neoplasms ||| Ovarian Neoplasms
	CHEMBL1201199	D000505	LEUPROLIDE	Alopecia	0	Never tested	0.00717902	D011471 ||| D007889 ||| D004715 ||| D001943 ||| D010051 ||| D011470	Prostatic Neoplasms ||| Leiomyoma ||| Endometriosis ||| Breast Neoplasms ||| Ovarian Neoplasms ||| Prostatic Hyperplasia
	CHEMBL1201199	D019226	LEUPROLIDE	Oral Ulcer	0	Never tested	0.00640501	D011471 ||| D007889 ||| D004715 ||| D001943 ||| D010051 ||| D011470	Prostatic Neoplasms ||| Leiomyoma ||| Endometriosis ||| Breast Neoplasms ||| Ovarian Neoplasms ||| Prostatic Hyperplasia
	CHEMBL1201199	D000787	LEUPROLIDE	Angina Pectoris	0	Never tested	0.00490673	D011471 ||| D007889 ||| D004715 ||| D001943 ||| D010051 ||| D011470	Prostatic Neoplasms ||| Leiomyoma ||| Endometriosis ||| Breast Neoplasms ||| Ovarian Neoplasms ||| Prostatic Hyperplasia
	CHEMBL1201199	D065631	LEUPROLIDE	Rhinitis, Allergic	0	Never tested	0.0505036	D011471 ||| D007889 ||| D004715 ||| D001943 ||| D010051 ||| D011470	Prostatic Neoplasms ||| Leiomyoma ||| Endometriosis ||| Breast Neoplasms ||| Ovarian Neoplasms ||| Prostatic Hyperplasia
	CHEMBL1201199	D001249	LEUPROLIDE	Asthma	0	Never tested	0.00566339	D011471 ||| D007889 ||| D004715 ||| D001943 ||| D010051 ||| D011470	Prostatic Neoplasms ||| Leiomyoma ||| Endometriosis ||| Breast Neoplasms ||| Ovarian Neoplasms ||| Prostatic Hyperplasia
	CHEMBL1201199	D005764	LEUPROLIDE	Gastroesophageal Reflux	0	Never tested	0.0184038	D011471 ||| D007889 ||| D004715 ||| D001943 ||| D010051 ||| D011470	Prostatic Neoplasms ||| Leiomyoma ||| Endometriosis ||| Breast Neoplasms ||| Ovarian Neoplasms ||| Prostatic Hyperplasia
	CHEMBL1201199	D007037	LEUPROLIDE	Hypothyroidism	0	Never tested	0.0173869	D011471 ||| D007889 ||| D004715 ||| D001943 ||| D010051 ||| D011470	Prostatic Neoplasms ||| Leiomyoma ||| Endometriosis ||| Breast Neoplasms ||| Ovarian Neoplasms ||| Prostatic Hyperplasia
	CHEMBL1201199	D008881	LEUPROLIDE	Migraine Disorders	0	Never tested	0.0116688	D011471 ||| D007889 ||| D004715 ||| D001943 ||| D010051 ||| D011470	Prostatic Neoplasms ||| Leiomyoma ||| Endometriosis ||| Breast Neoplasms ||| Ovarian Neoplasms ||| Prostatic Hyperplasia
	CHEMBL1201199	D004485	LEUPROLIDE	Eczema	0	Never tested	0.0149975	D011471 ||| D007889 ||| D004715 ||| D001943 ||| D010051 ||| D011470	Prostatic Neoplasms ||| Leiomyoma ||| Endometriosis ||| Breast Neoplasms ||| Ovarian Neoplasms ||| Prostatic Hyperplasia
	CHEMBL1201199	D006937	LEUPROLIDE	Hypercholesterolemia	0	Never tested	0.0136913	D011471 ||| D007889 ||| D004715 ||| D001943 ||| D010051 ||| D011470	Prostatic Neoplasms ||| Leiomyoma ||| Endometriosis ||| Breast Neoplasms ||| Ovarian Neoplasms ||| Prostatic Hyperplasia
	CHEMBL1201199	D012626	LEUPROLIDE	Sebaceous Gland Neoplasms	0	Status unknown	0.0316132	D011471 ||| D007889 ||| D004715 ||| D001943 ||| D010051 ||| D011470	Prostatic Neoplasms ||| Leiomyoma ||| Endometriosis ||| Breast Neoplasms ||| Ovarian Neoplasms ||| Prostatic Hyperplasia
	CHEMBL1201199	D001943	LEUPROLIDE	Breast Neoplasms	1	Approved	0.031833	D011471 ||| D007889 ||| D004715 ||| D010051 ||| D011470	Prostatic Neoplasms ||| Leiomyoma ||| Endometriosis ||| Ovarian Neoplasms ||| Prostatic Hyperplasia
	CHEMBL1201199	D002280	LEUPROLIDE	Carcinoma, Basal Cell	0	Never tested	0.0262177	D011471 ||| D007889 ||| D004715 ||| D001943 ||| D010051 ||| D011470	Prostatic Neoplasms ||| Leiomyoma ||| Endometriosis ||| Breast Neoplasms ||| Ovarian Neoplasms ||| Prostatic Hyperplasia
	CHEMBL1201199	D000230	LEUPROLIDE	Adenocarcinoma	0	Phase III	0.0275233	D011471 ||| D007889 ||| D004715 ||| D001943 ||| D010051 ||| D011470	Prostatic Neoplasms ||| Leiomyoma ||| Endometriosis ||| Breast Neoplasms ||| Ovarian Neoplasms ||| Prostatic Hyperplasia
	CHEMBL1201199	D002386	LEUPROLIDE	Cataract	0	Never tested	0.00675971	D011471 ||| D007889 ||| D004715 ||| D001943 ||| D010051 ||| D011470	Prostatic Neoplasms ||| Leiomyoma ||| Endometriosis ||| Breast Neoplasms ||| Ovarian Neoplasms ||| Prostatic Hyperplasia
	CHEMBL1201199	D006552	LEUPROLIDE	Hernia, Inguinal	0	Never tested	0.00434704	D011471 ||| D007889 ||| D004715 ||| D001943 ||| D010051 ||| D011470	Prostatic Neoplasms ||| Leiomyoma ||| Endometriosis ||| Breast Neoplasms ||| Ovarian Neoplasms ||| Prostatic Hyperplasia
	CHEMBL1201199	D012005	LEUPROLIDE	Rectal Prolapse	0	Status unknown	0.0157057	D011471 ||| D007889 ||| D004715 ||| D001943 ||| D010051 ||| D011470	Prostatic Neoplasms ||| Leiomyoma ||| Endometriosis ||| Breast Neoplasms ||| Ovarian Neoplasms ||| Prostatic Hyperplasia
	CHEMBL1201199	D014029	LEUPROLIDE	Tobacco Use Disorder	0	Never tested	0.0104501	D011471 ||| D007889 ||| D004715 ||| D001943 ||| D010051 ||| D011470	Prostatic Neoplasms ||| Leiomyoma ||| Endometriosis ||| Breast Neoplasms ||| Ovarian Neoplasms ||| Prostatic Hyperplasia
	CHEMBL1201199	D009203	LEUPROLIDE	Myocardial Infarction	0	Never tested	0.015254	D011471 ||| D007889 ||| D004715 ||| D001943 ||| D010051 ||| D011470	Prostatic Neoplasms ||| Leiomyoma ||| Endometriosis ||| Breast Neoplasms ||| Ovarian Neoplasms ||| Prostatic Hyperplasia
	CHEMBL1201199	D005756	LEUPROLIDE	Gastritis	0	Never tested	0.00249041	D011471 ||| D007889 ||| D004715 ||| D001943 ||| D010051 ||| D011470	Prostatic Neoplasms ||| Leiomyoma ||| Endometriosis ||| Breast Neoplasms ||| Ovarian Neoplasms ||| Prostatic Hyperplasia
	CHEMBL1201199	D006548	LEUPROLIDE	Hernia, Diaphragmatic	0	Never tested	0.0199912	D011471 ||| D007889 ||| D004715 ||| D001943 ||| D010051 ||| D011470	Prostatic Neoplasms ||| Leiomyoma ||| Endometriosis ||| Breast Neoplasms ||| Ovarian Neoplasms ||| Prostatic Hyperplasia
	CHEMBL1201199	D000076385	LEUPROLIDE	Diverticular Diseases	0	Never tested	0.00638211	D011471 ||| D007889 ||| D004715 ||| D001943 ||| D010051 ||| D011470	Prostatic Neoplasms ||| Leiomyoma ||| Endometriosis ||| Breast Neoplasms ||| Ovarian Neoplasms ||| Prostatic Hyperplasia
	CHEMBL1201199	D007319	LEUPROLIDE	Sleep Initiation and Maintenance Disorders	0	Never tested	0.025578	D011471 ||| D007889 ||| D004715 ||| D001943 ||| D010051 ||| D011470	Prostatic Neoplasms ||| Leiomyoma ||| Endometriosis ||| Breast Neoplasms ||| Ovarian Neoplasms ||| Prostatic Hyperplasia
	CHEMBL1201199	D009290	LEUPROLIDE	Narcolepsy	0	Never tested	0.00318088	D011471 ||| D007889 ||| D004715 ||| D001943 ||| D010051 ||| D011470	Prostatic Neoplasms ||| Leiomyoma ||| Endometriosis ||| Breast Neoplasms ||| Ovarian Neoplasms ||| Prostatic Hyperplasia
	CHEMBL1201199	D003922	LEUPROLIDE	Diabetes Mellitus, Type 1	0	Never tested	0.00992646	D011471 ||| D007889 ||| D004715 ||| D001943 ||| D010051 ||| D011470	Prostatic Neoplasms ||| Leiomyoma ||| Endometriosis ||| Breast Neoplasms ||| Ovarian Neoplasms ||| Prostatic Hyperplasia
	CHEMBL1201199	D002446	LEUPROLIDE	Celiac Disease	0	Never tested	0.0168302	D011471 ||| D007889 ||| D004715 ||| D001943 ||| D010051 ||| D011470	Prostatic Neoplasms ||| Leiomyoma ||| Endometriosis ||| Breast Neoplasms ||| Ovarian Neoplasms ||| Prostatic Hyperplasia
	CHEMBL1201199	D008105	LEUPROLIDE	Liver Cirrhosis, Biliary	0	Never tested	0.000979162	D011471 ||| D007889 ||| D004715 ||| D001943 ||| D010051 ||| D011470	Prostatic Neoplasms ||| Leiomyoma ||| Endometriosis ||| Breast Neoplasms ||| Ovarian Neoplasms ||| Prostatic Hyperplasia
	CHEMBL1201199	D014820	LEUPROLIDE	Vitiligo	0	Never tested	0.00579947	D011471 ||| D007889 ||| D004715 ||| D001943 ||| D010051 ||| D011470	Prostatic Neoplasms ||| Leiomyoma ||| Endometriosis ||| Breast Neoplasms ||| Ovarian Neoplasms ||| Prostatic Hyperplasia
	CHEMBL1201199	D009798	LEUPROLIDE	Ocular Hypertension	0	Never tested	0.0350097	D011471 ||| D007889 ||| D004715 ||| D001943 ||| D010051 ||| D011470	Prostatic Neoplasms ||| Leiomyoma ||| Endometriosis ||| Breast Neoplasms ||| Ovarian Neoplasms ||| Prostatic Hyperplasia
	CHEMBL1201199	D009447	LEUPROLIDE	Neuroblastoma	0	Never tested	0.00366551	D011471 ||| D007889 ||| D004715 ||| D001943 ||| D010051 ||| D011470	Prostatic Neoplasms ||| Leiomyoma ||| Endometriosis ||| Breast Neoplasms ||| Ovarian Neoplasms ||| Prostatic Hyperplasia
	CHEMBL1201199	D012559	LEUPROLIDE	Schizophrenia	0	Never tested	0.00295533	D011471 ||| D007889 ||| D004715 ||| D001943 ||| D010051 ||| D011470	Prostatic Neoplasms ||| Leiomyoma ||| Endometriosis ||| Breast Neoplasms ||| Ovarian Neoplasms ||| Prostatic Hyperplasia
	CHEMBL1201199	D000690	LEUPROLIDE	Amyotrophic Lateral Sclerosis	0	Phase II	0.0126143	D011471 ||| D007889 ||| D004715 ||| D001943 ||| D010051 ||| D011470	Prostatic Neoplasms ||| Leiomyoma ||| Endometriosis ||| Breast Neoplasms ||| Ovarian Neoplasms ||| Prostatic Hyperplasia
	CHEMBL1201199	D008180	LEUPROLIDE	Lupus Erythematosus, Systemic	0	Phase III	0.015357	D011471 ||| D007889 ||| D004715 ||| D001943 ||| D010051 ||| D011470	Prostatic Neoplasms ||| Leiomyoma ||| Endometriosis ||| Breast Neoplasms ||| Ovarian Neoplasms ||| Prostatic Hyperplasia
	CHEMBL1201199	D000437	LEUPROLIDE	Alcoholism	0	Never tested	0.00453529	D011471 ||| D007889 ||| D004715 ||| D001943 ||| D010051 ||| D011470	Prostatic Neoplasms ||| Leiomyoma ||| Endometriosis ||| Breast Neoplasms ||| Ovarian Neoplasms ||| Prostatic Hyperplasia
	CHEMBL1201199	D000067877	LEUPROLIDE	Autism Spectrum Disorder	0	Never tested	0.00138303	D011471 ||| D007889 ||| D004715 ||| D001943 ||| D010051 ||| D011470	Prostatic Neoplasms ||| Leiomyoma ||| Endometriosis ||| Breast Neoplasms ||| Ovarian Neoplasms ||| Prostatic Hyperplasia
	CHEMBL1201199	D001714	LEUPROLIDE	Bipolar Disorder	0	Never tested	0.00746268	D011471 ||| D007889 ||| D004715 ||| D001943 ||| D010051 ||| D011470	Prostatic Neoplasms ||| Leiomyoma ||| Endometriosis ||| Breast Neoplasms ||| Ovarian Neoplasms ||| Prostatic Hyperplasia
	CHEMBL1201199	D009771	LEUPROLIDE	Obsessive-Compulsive Disorder	0	Never tested	0.00446339	D011471 ||| D007889 ||| D004715 ||| D001943 ||| D010051 ||| D011470	Prostatic Neoplasms ||| Leiomyoma ||| Endometriosis ||| Breast Neoplasms ||| Ovarian Neoplasms ||| Prostatic Hyperplasia
	CHEMBL1201199	D003924	LEUPROLIDE	Diabetes Mellitus, Type 2	0	Never tested	0.00085947	D011471 ||| D007889 ||| D004715 ||| D001943 ||| D010051 ||| D011470	Prostatic Neoplasms ||| Leiomyoma ||| Endometriosis ||| Breast Neoplasms ||| Ovarian Neoplasms ||| Prostatic Hyperplasia
	CHEMBL1201199	D000544	LEUPROLIDE	Alzheimer Disease	0	Phase II	0.0212487	D011471 ||| D007889 ||| D004715 ||| D001943 ||| D010051 ||| D011470	Prostatic Neoplasms ||| Leiomyoma ||| Endometriosis ||| Breast Neoplasms ||| Ovarian Neoplasms ||| Prostatic Hyperplasia
	CHEMBL1201199	D004827	LEUPROLIDE	Epilepsy	0	Never tested	0.0222359	D011471 ||| D007889 ||| D004715 ||| D001943 ||| D010051 ||| D011470	Prostatic Neoplasms ||| Leiomyoma ||| Endometriosis ||| Breast Neoplasms ||| Ovarian Neoplasms ||| Prostatic Hyperplasia
	CHEMBL1201199	D005901	LEUPROLIDE	Glaucoma	0	Never tested	0.0191078	D011471 ||| D007889 ||| D004715 ||| D001943 ||| D010051 ||| D011470	Prostatic Neoplasms ||| Leiomyoma ||| Endometriosis ||| Breast Neoplasms ||| Ovarian Neoplasms ||| Prostatic Hyperplasia
	CHEMBL1201199	D051436	LEUPROLIDE	Renal Insufficiency, Chronic	0	Never tested	0.0104331	D011471 ||| D007889 ||| D004715 ||| D001943 ||| D010051 ||| D011470	Prostatic Neoplasms ||| Leiomyoma ||| Endometriosis ||| Breast Neoplasms ||| Ovarian Neoplasms ||| Prostatic Hyperplasia
	CHEMBL1201199	D013167	LEUPROLIDE	Spondylitis, Ankylosing	0	Never tested	0.00453553	D011471 ||| D007889 ||| D004715 ||| D001943 ||| D010051 ||| D011470	Prostatic Neoplasms ||| Leiomyoma ||| Endometriosis ||| Breast Neoplasms ||| Ovarian Neoplasms ||| Prostatic Hyperplasia
	CHEMBL1201199	D003863	LEUPROLIDE	Depression	0	Phase unknown	0.00481683	D011471 ||| D007889 ||| D004715 ||| D001943 ||| D010051 ||| D011470	Prostatic Neoplasms ||| Leiomyoma ||| Endometriosis ||| Breast Neoplasms ||| Ovarian Neoplasms ||| Prostatic Hyperplasia
	CHEMBL1201199	D010003	LEUPROLIDE	Osteoarthritis	0	Never tested	0.00108559	D011471 ||| D007889 ||| D004715 ||| D001943 ||| D010051 ||| D011470	Prostatic Neoplasms ||| Leiomyoma ||| Endometriosis ||| Breast Neoplasms ||| Ovarian Neoplasms ||| Prostatic Hyperplasia
	CHEMBL1201199	D000419	LEUPROLIDE	Albuminuria	0	Never tested	0.00429762	D011471 ||| D007889 ||| D004715 ||| D001943 ||| D010051 ||| D011470	Prostatic Neoplasms ||| Leiomyoma ||| Endometriosis ||| Breast Neoplasms ||| Ovarian Neoplasms ||| Prostatic Hyperplasia
	CHEMBL1201199	D001281	LEUPROLIDE	Atrial Fibrillation	0	Never tested	0.0120893	D011471 ||| D007889 ||| D004715 ||| D001943 ||| D010051 ||| D011470	Prostatic Neoplasms ||| Leiomyoma ||| Endometriosis ||| Breast Neoplasms ||| Ovarian Neoplasms ||| Prostatic Hyperplasia
	CHEMBL1201199	D006973	LEUPROLIDE	Hypertension	0	Phase unknown	0.0297458	D011471 ||| D007889 ||| D004715 ||| D001943 ||| D010051 ||| D011470	Prostatic Neoplasms ||| Leiomyoma ||| Endometriosis ||| Breast Neoplasms ||| Ovarian Neoplasms ||| Prostatic Hyperplasia
	CHEMBL1201199	D006327	LEUPROLIDE	Heart Block	0	Never tested	0.00642552	D011471 ||| D007889 ||| D004715 ||| D001943 ||| D010051 ||| D011470	Prostatic Neoplasms ||| Leiomyoma ||| Endometriosis ||| Breast Neoplasms ||| Ovarian Neoplasms ||| Prostatic Hyperplasia
	CHEMBL1201199	D055623	LEUPROLIDE	Keratosis, Actinic	0	Never tested	0.0430664	D011471 ||| D007889 ||| D004715 ||| D001943 ||| D010051 ||| D011470	Prostatic Neoplasms ||| Leiomyoma ||| Endometriosis ||| Breast Neoplasms ||| Ovarian Neoplasms ||| Prostatic Hyperplasia
	CHEMBL1201199	D001991	LEUPROLIDE	Bronchitis	0	Never tested	0.0169269	D011471 ||| D007889 ||| D004715 ||| D001943 ||| D010051 ||| D011470	Prostatic Neoplasms ||| Leiomyoma ||| Endometriosis ||| Breast Neoplasms ||| Ovarian Neoplasms ||| Prostatic Hyperplasia
	CHEMBL1201199	D008175	LEUPROLIDE	Lung Neoplasms	0	Never tested	0.0123072	D011471 ||| D007889 ||| D004715 ||| D001943 ||| D010051 ||| D011470	Prostatic Neoplasms ||| Leiomyoma ||| Endometriosis ||| Breast Neoplasms ||| Ovarian Neoplasms ||| Prostatic Hyperplasia
	CHEMBL1201199	D008545	LEUPROLIDE	Melanoma	0	Phase II	0.114508	D011471 ||| D007889 ||| D004715 ||| D001943 ||| D010051 ||| D011470	Prostatic Neoplasms ||| Leiomyoma ||| Endometriosis ||| Breast Neoplasms ||| Ovarian Neoplasms ||| Prostatic Hyperplasia
	CHEMBL1201199	D008228	LEUPROLIDE	Lymphoma, Non-Hodgkin	0	Phase II	0.00443081	D011471 ||| D007889 ||| D004715 ||| D001943 ||| D010051 ||| D011470	Prostatic Neoplasms ||| Leiomyoma ||| Endometriosis ||| Breast Neoplasms ||| Ovarian Neoplasms ||| Prostatic Hyperplasia
	CHEMBL1201199	D002294	LEUPROLIDE	Carcinoma, Squamous Cell	0	Never tested	0.0153985	D011471 ||| D007889 ||| D004715 ||| D001943 ||| D010051 ||| D011470	Prostatic Neoplasms ||| Leiomyoma ||| Endometriosis ||| Breast Neoplasms ||| Ovarian Neoplasms ||| Prostatic Hyperplasia
	CHEMBL1201199	D002349	LEUPROLIDE	Carpal Tunnel Syndrome	0	Never tested	0.00409864	D011471 ||| D007889 ||| D004715 ||| D001943 ||| D010051 ||| D011470	Prostatic Neoplasms ||| Leiomyoma ||| Endometriosis ||| Breast Neoplasms ||| Ovarian Neoplasms ||| Prostatic Hyperplasia
	CHEMBL1201199	D016883	LEUPROLIDE	Diabetic Ketoacidosis	0	Never tested	0.00251853	D011471 ||| D007889 ||| D004715 ||| D001943 ||| D010051 ||| D011470	Prostatic Neoplasms ||| Leiomyoma ||| Endometriosis ||| Breast Neoplasms ||| Ovarian Neoplasms ||| Prostatic Hyperplasia
	CHEMBL1201199	D001749	LEUPROLIDE	Urinary Bladder Neoplasms	0	Never tested	0.0030384	D011471 ||| D007889 ||| D004715 ||| D001943 ||| D010051 ||| D011470	Prostatic Neoplasms ||| Leiomyoma ||| Endometriosis ||| Breast Neoplasms ||| Ovarian Neoplasms ||| Prostatic Hyperplasia
	CHEMBL1201199	D007889	LEUPROLIDE	Leiomyoma	1	Approved	0.0684371	D011471 ||| D004715 ||| D001943 ||| D010051 ||| D011470	Prostatic Neoplasms ||| Endometriosis ||| Breast Neoplasms ||| Ovarian Neoplasms ||| Prostatic Hyperplasia
	CHEMBL1201199	D018798	LEUPROLIDE	Anemia, Iron-Deficiency	0	Never tested	0.0358203	D011471 ||| D007889 ||| D004715 ||| D001943 ||| D010051 ||| D011470	Prostatic Neoplasms ||| Leiomyoma ||| Endometriosis ||| Breast Neoplasms ||| Ovarian Neoplasms ||| Prostatic Hyperplasia
	CHEMBL1201199	D000380	LEUPROLIDE	Agranulocytosis	0	Never tested	0.00375847	D011471 ||| D007889 ||| D004715 ||| D001943 ||| D010051 ||| D011470	Prostatic Neoplasms ||| Leiomyoma ||| Endometriosis ||| Breast Neoplasms ||| Ovarian Neoplasms ||| Prostatic Hyperplasia
	CHEMBL1201199	D012893	LEUPROLIDE	Sleep Wake Disorders	0	Never tested	0.0171484	D011471 ||| D007889 ||| D004715 ||| D001943 ||| D010051 ||| D011470	Prostatic Neoplasms ||| Leiomyoma ||| Endometriosis ||| Breast Neoplasms ||| Ovarian Neoplasms ||| Prostatic Hyperplasia
	CHEMBL1201199	D006429	LEUPROLIDE	Hemiplegia	0	Never tested	0.0145299	D011471 ||| D007889 ||| D004715 ||| D001943 ||| D010051 ||| D011470	Prostatic Neoplasms ||| Leiomyoma ||| Endometriosis ||| Breast Neoplasms ||| Ovarian Neoplasms ||| Prostatic Hyperplasia
	CHEMBL1201199	D011655	LEUPROLIDE	Pulmonary Embolism	0	Never tested	0.0456645	D011471 ||| D007889 ||| D004715 ||| D001943 ||| D010051 ||| D011470	Prostatic Neoplasms ||| Leiomyoma ||| Endometriosis ||| Breast Neoplasms ||| Ovarian Neoplasms ||| Prostatic Hyperplasia
	CHEMBL1201199	D009202	LEUPROLIDE	Cardiomyopathies	0	Never tested	0.00998238	D011471 ||| D007889 ||| D004715 ||| D001943 ||| D010051 ||| D011470	Prostatic Neoplasms ||| Leiomyoma ||| Endometriosis ||| Breast Neoplasms ||| Ovarian Neoplasms ||| Prostatic Hyperplasia
	CHEMBL1201199	D013345	LEUPROLIDE	Subarachnoid Hemorrhage	0	Never tested	0.099228	D011471 ||| D007889 ||| D004715 ||| D001943 ||| D010051 ||| D011470	Prostatic Neoplasms ||| Leiomyoma ||| Endometriosis ||| Breast Neoplasms ||| Ovarian Neoplasms ||| Prostatic Hyperplasia
	CHEMBL1201199	D002543	LEUPROLIDE	Cerebral Hemorrhage	0	Never tested	0.0202476	D011471 ||| D007889 ||| D004715 ||| D001943 ||| D010051 ||| D011470	Prostatic Neoplasms ||| Leiomyoma ||| Endometriosis ||| Breast Neoplasms ||| Ovarian Neoplasms ||| Prostatic Hyperplasia
	CHEMBL1201199	D002544	LEUPROLIDE	Cerebral Infarction	0	Never tested	0.0176507	D011471 ||| D007889 ||| D004715 ||| D001943 ||| D010051 ||| D011470	Prostatic Neoplasms ||| Leiomyoma ||| Endometriosis ||| Breast Neoplasms ||| Ovarian Neoplasms ||| Prostatic Hyperplasia
	CHEMBL1201199	D050197	LEUPROLIDE	Arteriosclerosis	0	Never tested	0.0415291	D011471 ||| D007889 ||| D004715 ||| D001943 ||| D010051 ||| D011470	Prostatic Neoplasms ||| Leiomyoma ||| Endometriosis ||| Breast Neoplasms ||| Ovarian Neoplasms ||| Prostatic Hyperplasia
	CHEMBL1201199	D010689	LEUPROLIDE	Phlebitis	0	Never tested	0.0227346	D011471 ||| D007889 ||| D004715 ||| D001943 ||| D010051 ||| D011470	Prostatic Neoplasms ||| Leiomyoma ||| Endometriosis ||| Breast Neoplasms ||| Ovarian Neoplasms ||| Prostatic Hyperplasia
	CHEMBL1201199	D006484	LEUPROLIDE	Hemorrhoids	0	Never tested	0.0469918	D011471 ||| D007889 ||| D004715 ||| D001943 ||| D010051 ||| D011470	Prostatic Neoplasms ||| Leiomyoma ||| Endometriosis ||| Breast Neoplasms ||| Ovarian Neoplasms ||| Prostatic Hyperplasia
	CHEMBL1201199	D007022	LEUPROLIDE	Hypotension	0	Never tested	0.00651533	D011471 ||| D007889 ||| D004715 ||| D001943 ||| D010051 ||| D011470	Prostatic Neoplasms ||| Leiomyoma ||| Endometriosis ||| Breast Neoplasms ||| Ovarian Neoplasms ||| Prostatic Hyperplasia
	CHEMBL1201199	D012852	LEUPROLIDE	Sinusitis	0	Never tested	0.0223106	D011471 ||| D007889 ||| D004715 ||| D001943 ||| D010051 ||| D011470	Prostatic Neoplasms ||| Leiomyoma ||| Endometriosis ||| Breast Neoplasms ||| Ovarian Neoplasms ||| Prostatic Hyperplasia
	CHEMBL1201199	D010996	LEUPROLIDE	Pleural Effusion	0	Never tested	0.026553	D011471 ||| D007889 ||| D004715 ||| D001943 ||| D010051 ||| D011470	Prostatic Neoplasms ||| Leiomyoma ||| Endometriosis ||| Breast Neoplasms ||| Ovarian Neoplasms ||| Prostatic Hyperplasia
	CHEMBL1201199	D011030	LEUPROLIDE	Pneumothorax	0	Never tested	0.00415465	D011471 ||| D007889 ||| D004715 ||| D001943 ||| D010051 ||| D011470	Prostatic Neoplasms ||| Leiomyoma ||| Endometriosis ||| Breast Neoplasms ||| Ovarian Neoplasms ||| Prostatic Hyperplasia
	CHEMBL1201199	D014060	LEUPROLIDE	Tongue Diseases	0	Status unknown	0.0075553	D011471 ||| D007889 ||| D004715 ||| D001943 ||| D010051 ||| D011470	Prostatic Neoplasms ||| Leiomyoma ||| Endometriosis ||| Breast Neoplasms ||| Ovarian Neoplasms ||| Prostatic Hyperplasia
	CHEMBL1201199	D004941	LEUPROLIDE	Esophagitis	0	Never tested	0.0122917	D011471 ||| D007889 ||| D004715 ||| D001943 ||| D010051 ||| D011470	Prostatic Neoplasms ||| Leiomyoma ||| Endometriosis ||| Breast Neoplasms ||| Ovarian Neoplasms ||| Prostatic Hyperplasia
	CHEMBL1201199	D013276	LEUPROLIDE	Stomach Ulcer	0	Never tested	0.0121929	D011471 ||| D007889 ||| D004715 ||| D001943 ||| D010051 ||| D011470	Prostatic Neoplasms ||| Leiomyoma ||| Endometriosis ||| Breast Neoplasms ||| Ovarian Neoplasms ||| Prostatic Hyperplasia
	CHEMBL1201199	D004415	LEUPROLIDE	Dyspepsia	0	Never tested	0.0114394	D011471 ||| D007889 ||| D004715 ||| D001943 ||| D010051 ||| D011470	Prostatic Neoplasms ||| Leiomyoma ||| Endometriosis ||| Breast Neoplasms ||| Ovarian Neoplasms ||| Prostatic Hyperplasia
	CHEMBL1201199	D002769	LEUPROLIDE	Cholelithiasis	0	Never tested	0.015341	D011471 ||| D007889 ||| D004715 ||| D001943 ||| D010051 ||| D011470	Prostatic Neoplasms ||| Leiomyoma ||| Endometriosis ||| Breast Neoplasms ||| Ovarian Neoplasms ||| Prostatic Hyperplasia
	CHEMBL1201199	D002764	LEUPROLIDE	Cholecystitis	0	Never tested	0.00264144	D011471 ||| D007889 ||| D004715 ||| D001943 ||| D010051 ||| D011470	Prostatic Neoplasms ||| Leiomyoma ||| Endometriosis ||| Breast Neoplasms ||| Ovarian Neoplasms ||| Prostatic Hyperplasia
	CHEMBL1201199	D010195	LEUPROLIDE	Pancreatitis	0	Never tested	0.0153227	D011471 ||| D007889 ||| D004715 ||| D001943 ||| D010051 ||| D011470	Prostatic Neoplasms ||| Leiomyoma ||| Endometriosis ||| Breast Neoplasms ||| Ovarian Neoplasms ||| Prostatic Hyperplasia
	CHEMBL1201199	D008286	LEUPROLIDE	Malabsorption Syndromes	0	Never tested	0.00247515	D011471 ||| D007889 ||| D004715 ||| D001943 ||| D010051 ||| D011470	Prostatic Neoplasms ||| Leiomyoma ||| Endometriosis ||| Breast Neoplasms ||| Ovarian Neoplasms ||| Prostatic Hyperplasia
	CHEMBL1201199	D002481	LEUPROLIDE	Cellulitis	0	Never tested	0.00776617	D011471 ||| D007889 ||| D004715 ||| D001943 ||| D010051 ||| D011470	Prostatic Neoplasms ||| Leiomyoma ||| Endometriosis ||| Breast Neoplasms ||| Ovarian Neoplasms ||| Prostatic Hyperplasia
	CHEMBL1201199	D011537	LEUPROLIDE	Pruritus	0	Never tested	0.00620168	D011471 ||| D007889 ||| D004715 ||| D001943 ||| D010051 ||| D011470	Prostatic Neoplasms ||| Leiomyoma ||| Endometriosis ||| Breast Neoplasms ||| Ovarian Neoplasms ||| Prostatic Hyperplasia
	CHEMBL1201199	D008010	LEUPROLIDE	Lichen Planus	0	Never tested	0.00727354	D011471 ||| D007889 ||| D004715 ||| D001943 ||| D010051 ||| D011470	Prostatic Neoplasms ||| Leiomyoma ||| Endometriosis ||| Breast Neoplasms ||| Ovarian Neoplasms ||| Prostatic Hyperplasia
	CHEMBL1201199	D017492	LEUPROLIDE	Keratosis, Seborrheic	0	Never tested	0.16184	D011471 ||| D007889 ||| D004715 ||| D001943 ||| D010051 ||| D011470	Prostatic Neoplasms ||| Leiomyoma ||| Endometriosis ||| Breast Neoplasms ||| Ovarian Neoplasms ||| Prostatic Hyperplasia
	CHEMBL1201199	D011704	LEUPROLIDE	Pyelonephritis	0	Never tested	0.0121676	D011471 ||| D007889 ||| D004715 ||| D001943 ||| D010051 ||| D011470	Prostatic Neoplasms ||| Leiomyoma ||| Endometriosis ||| Breast Neoplasms ||| Ovarian Neoplasms ||| Prostatic Hyperplasia
	CHEMBL1201199	D058186	LEUPROLIDE	Acute Kidney Injury	0	Never tested	0.010606	D011471 ||| D007889 ||| D004715 ||| D001943 ||| D010051 ||| D011470	Prostatic Neoplasms ||| Leiomyoma ||| Endometriosis ||| Breast Neoplasms ||| Ovarian Neoplasms ||| Prostatic Hyperplasia
	CHEMBL1201199	D007676	LEUPROLIDE	Kidney Failure, Chronic	0	Never tested	0.0111259	D011471 ||| D007889 ||| D004715 ||| D001943 ||| D010051 ||| D011470	Prostatic Neoplasms ||| Leiomyoma ||| Endometriosis ||| Breast Neoplasms ||| Ovarian Neoplasms ||| Prostatic Hyperplasia
	CHEMBL1201199	D003556	LEUPROLIDE	Cystitis	0	Never tested	0.00669339	D011471 ||| D007889 ||| D004715 ||| D001943 ||| D010051 ||| D011470	Prostatic Neoplasms ||| Leiomyoma ||| Endometriosis ||| Breast Neoplasms ||| Ovarian Neoplasms ||| Prostatic Hyperplasia
	CHEMBL1201199	D011470	LEUPROLIDE	Prostatic Hyperplasia	1	Approved	0.0594872	D011471 ||| D007889 ||| D004715 ||| D001943 ||| D010051	Prostatic Neoplasms ||| Leiomyoma ||| Endometriosis ||| Breast Neoplasms ||| Ovarian Neoplasms
	CHEMBL1201199	D011472	LEUPROLIDE	Prostatitis	0	Never tested	0.0634367	D011471 ||| D007889 ||| D004715 ||| D001943 ||| D010051 ||| D011470	Prostatic Neoplasms ||| Leiomyoma ||| Endometriosis ||| Breast Neoplasms ||| Ovarian Neoplasms ||| Prostatic Hyperplasia
	CHEMBL1201199	D005348	LEUPROLIDE	Fibrocystic Breast Disease	0	Never tested	0.0101015	D011471 ||| D007889 ||| D004715 ||| D001943 ||| D010051 ||| D011470	Prostatic Neoplasms ||| Leiomyoma ||| Endometriosis ||| Breast Neoplasms ||| Ovarian Neoplasms ||| Prostatic Hyperplasia
	CHEMBL1201199	D006177	LEUPROLIDE	Gynecomastia	0	Never tested	0.1102	D011471 ||| D007889 ||| D004715 ||| D001943 ||| D010051 ||| D011470	Prostatic Neoplasms ||| Leiomyoma ||| Endometriosis ||| Breast Neoplasms ||| Ovarian Neoplasms ||| Prostatic Hyperplasia
	CHEMBL1201199	D004715	LEUPROLIDE	Endometriosis	1	Approved	0.0242087	D011471 ||| D007889 ||| D001943 ||| D010051 ||| D011470	Prostatic Neoplasms ||| Leiomyoma ||| Breast Neoplasms ||| Ovarian Neoplasms ||| Prostatic Hyperplasia
	CHEMBL1201199	D003680	LEUPROLIDE	Deglutition Disorders	0	Never tested	0.031443	D011471 ||| D007889 ||| D004715 ||| D001943 ||| D010051 ||| D011470	Prostatic Neoplasms ||| Leiomyoma ||| Endometriosis ||| Breast Neoplasms ||| Ovarian Neoplasms ||| Prostatic Hyperplasia
	CHEMBL1201199	D001201	LEUPROLIDE	Ascites	0	Never tested	0.0168033	D011471 ||| D007889 ||| D004715 ||| D001943 ||| D010051 ||| D011470	Prostatic Neoplasms ||| Leiomyoma ||| Endometriosis ||| Breast Neoplasms ||| Ovarian Neoplasms ||| Prostatic Hyperplasia
	CHEMBL1201199	D005076	LEUPROLIDE	Exanthema	0	Never tested	0.0256913	D011471 ||| D007889 ||| D004715 ||| D001943 ||| D010051 ||| D011470	Prostatic Neoplasms ||| Leiomyoma ||| Endometriosis ||| Breast Neoplasms ||| Ovarian Neoplasms ||| Prostatic Hyperplasia
	CHEMBL1201199	D014717	LEUPROLIDE	Vertigo	0	Never tested	0.0133025	D011471 ||| D007889 ||| D004715 ||| D001943 ||| D010051 ||| D011470	Prostatic Neoplasms ||| Leiomyoma ||| Endometriosis ||| Breast Neoplasms ||| Ovarian Neoplasms ||| Prostatic Hyperplasia
	CHEMBL1201199	D013575	LEUPROLIDE	Syncope	0	Never tested	0.0166669	D011471 ||| D007889 ||| D004715 ||| D001943 ||| D010051 ||| D011470	Prostatic Neoplasms ||| Leiomyoma ||| Endometriosis ||| Breast Neoplasms ||| Ovarian Neoplasms ||| Prostatic Hyperplasia
	CHEMBL1201199	D007766	LEUPROLIDE	Lacrimal Apparatus Diseases	0	Never tested	0.00500496	D011471 ||| D007889 ||| D004715 ||| D001943 ||| D010051 ||| D011470	Prostatic Neoplasms ||| Leiomyoma ||| Endometriosis ||| Breast Neoplasms ||| Ovarian Neoplasms ||| Prostatic Hyperplasia
	CHEMBL1201199	D006471	LEUPROLIDE	Gastrointestinal Hemorrhage	0	Never tested	0.000344007	D011471 ||| D007889 ||| D004715 ||| D001943 ||| D010051 ||| D011470	Prostatic Neoplasms ||| Leiomyoma ||| Endometriosis ||| Breast Neoplasms ||| Ovarian Neoplasms ||| Prostatic Hyperplasia
	CHEMBL1201199	D010437	LEUPROLIDE	Peptic Ulcer	0	Never tested	0.010112	D011471 ||| D007889 ||| D004715 ||| D001943 ||| D010051 ||| D011470	Prostatic Neoplasms ||| Leiomyoma ||| Endometriosis ||| Breast Neoplasms ||| Ovarian Neoplasms ||| Prostatic Hyperplasia
	CHEMBL1201199	D005921	LEUPROLIDE	Glomerulonephritis	0	Never tested	0.0048059	D011471 ||| D007889 ||| D004715 ||| D001943 ||| D010051 ||| D011470	Prostatic Neoplasms ||| Leiomyoma ||| Endometriosis ||| Breast Neoplasms ||| Ovarian Neoplasms ||| Prostatic Hyperplasia
	CHEMBL1201199	D006333	LEUPROLIDE	Heart Failure	0	Never tested	0.0220429	D011471 ||| D007889 ||| D004715 ||| D001943 ||| D010051 ||| D011470	Prostatic Neoplasms ||| Leiomyoma ||| Endometriosis ||| Breast Neoplasms ||| Ovarian Neoplasms ||| Prostatic Hyperplasia
	CHEMBL1201199	D006547	LEUPROLIDE	Hernia	0	Never tested	0.00855469	D011471 ||| D007889 ||| D004715 ||| D001943 ||| D010051 ||| D011470	Prostatic Neoplasms ||| Leiomyoma ||| Endometriosis ||| Breast Neoplasms ||| Ovarian Neoplasms ||| Prostatic Hyperplasia
	CHEMBL1201199	D006689	LEUPROLIDE	Hodgkin Disease	0	Phase II	0.00161332	D011471 ||| D007889 ||| D004715 ||| D001943 ||| D010051 ||| D011470	Prostatic Neoplasms ||| Leiomyoma ||| Endometriosis ||| Breast Neoplasms ||| Ovarian Neoplasms ||| Prostatic Hyperplasia
	CHEMBL1201199	D008113	LEUPROLIDE	Liver Neoplasms	0	Never tested	0.00466789	D011471 ||| D007889 ||| D004715 ||| D001943 ||| D010051 ||| D011470	Prostatic Neoplasms ||| Leiomyoma ||| Endometriosis ||| Breast Neoplasms ||| Ovarian Neoplasms ||| Prostatic Hyperplasia
	CHEMBL1201199	D010051	LEUPROLIDE	Ovarian Neoplasms	1	Approved	0.030078	D011471 ||| D007889 ||| D004715 ||| D001943 ||| D011470	Prostatic Neoplasms ||| Leiomyoma ||| Endometriosis ||| Breast Neoplasms ||| Prostatic Hyperplasia
	CHEMBL1201199	D011471	LEUPROLIDE	Prostatic Neoplasms	1	Approved	0.0767564	D007889 ||| D004715 ||| D001943 ||| D010051 ||| D011470	Leiomyoma ||| Endometriosis ||| Breast Neoplasms ||| Ovarian Neoplasms ||| Prostatic Hyperplasia
	CHEMBL1201199	D000647	LEUPROLIDE	Amnesia	0	Never tested	0.0234568	D011471 ||| D007889 ||| D004715 ||| D001943 ||| D010051 ||| D011470	Prostatic Neoplasms ||| Leiomyoma ||| Endometriosis ||| Breast Neoplasms ||| Ovarian Neoplasms ||| Prostatic Hyperplasia
	CHEMBL1201199	D007951	LEUPROLIDE	Leukemia, Myeloid	0	Phase II	0.01326	D011471 ||| D007889 ||| D004715 ||| D001943 ||| D010051 ||| D011470	Prostatic Neoplasms ||| Leiomyoma ||| Endometriosis ||| Breast Neoplasms ||| Ovarian Neoplasms ||| Prostatic Hyperplasia
	CHEMBL1201199	D000152	LEUPROLIDE	Acne Vulgaris	0	Never tested	0.0184473	D011471 ||| D007889 ||| D004715 ||| D001943 ||| D010051 ||| D011470	Prostatic Neoplasms ||| Leiomyoma ||| Endometriosis ||| Breast Neoplasms ||| Ovarian Neoplasms ||| Prostatic Hyperplasia
	CHEMBL1201199	D000740	LEUPROLIDE	Anemia	0	Never tested	0.00172196	D011471 ||| D007889 ||| D004715 ||| D001943 ||| D010051 ||| D011470	Prostatic Neoplasms ||| Leiomyoma ||| Endometriosis ||| Breast Neoplasms ||| Ovarian Neoplasms ||| Prostatic Hyperplasia
	CHEMBL1201199	D001064	LEUPROLIDE	Appendicitis	0	Never tested	0.0083594	D011471 ||| D007889 ||| D004715 ||| D001943 ||| D010051 ||| D011470	Prostatic Neoplasms ||| Leiomyoma ||| Endometriosis ||| Breast Neoplasms ||| Ovarian Neoplasms ||| Prostatic Hyperplasia
	CHEMBL1201199	D003248	LEUPROLIDE	Constipation	0	Never tested	0.0264347	D011471 ||| D007889 ||| D004715 ||| D001943 ||| D010051 ||| D011470	Prostatic Neoplasms ||| Leiomyoma ||| Endometriosis ||| Breast Neoplasms ||| Ovarian Neoplasms ||| Prostatic Hyperplasia
	CHEMBL1201199	D015352	LEUPROLIDE	Dry Eye Syndromes	0	Never tested	0.00548507	D011471 ||| D007889 ||| D004715 ||| D001943 ||| D010051 ||| D011470	Prostatic Neoplasms ||| Leiomyoma ||| Endometriosis ||| Breast Neoplasms ||| Ovarian Neoplasms ||| Prostatic Hyperplasia
	CHEMBL1201199	D004381	LEUPROLIDE	Duodenal Ulcer	0	Never tested	0.0104259	D011471 ||| D007889 ||| D004715 ||| D001943 ||| D010051 ||| D011470	Prostatic Neoplasms ||| Leiomyoma ||| Endometriosis ||| Breast Neoplasms ||| Ovarian Neoplasms ||| Prostatic Hyperplasia
	CHEMBL1201199	D015837	LEUPROLIDE	Vestibular Diseases	0	Never tested	0.0126597	D011471 ||| D007889 ||| D004715 ||| D001943 ||| D010051 ||| D011470	Prostatic Neoplasms ||| Leiomyoma ||| Endometriosis ||| Breast Neoplasms ||| Ovarian Neoplasms ||| Prostatic Hyperplasia
	CHEMBL1201199	D005705	LEUPROLIDE	Gallbladder Diseases	0	Never tested	0.0019466	D011471 ||| D007889 ||| D004715 ||| D001943 ||| D010051 ||| D011470	Prostatic Neoplasms ||| Leiomyoma ||| Endometriosis ||| Breast Neoplasms ||| Ovarian Neoplasms ||| Prostatic Hyperplasia
	CHEMBL1201199	D006073	LEUPROLIDE	Gout	0	Never tested	0.00102396	D011471 ||| D007889 ||| D004715 ||| D001943 ||| D010051 ||| D011470	Prostatic Neoplasms ||| Leiomyoma ||| Endometriosis ||| Breast Neoplasms ||| Ovarian Neoplasms ||| Prostatic Hyperplasia
	CHEMBL1201199	D001145	LEUPROLIDE	Arrhythmias, Cardiac	0	Never tested	0.0033672	D011471 ||| D007889 ||| D004715 ||| D001943 ||| D010051 ||| D011470	Prostatic Neoplasms ||| Leiomyoma ||| Endometriosis ||| Breast Neoplasms ||| Ovarian Neoplasms ||| Prostatic Hyperplasia
	CHEMBL1201199	D043183	LEUPROLIDE	Irritable Bowel Syndrome	0	Never tested	0.00453945	D011471 ||| D007889 ||| D004715 ||| D001943 ||| D010051 ||| D011470	Prostatic Neoplasms ||| Leiomyoma ||| Endometriosis ||| Breast Neoplasms ||| Ovarian Neoplasms ||| Prostatic Hyperplasia
	CHEMBL1201199	D001851	LEUPROLIDE	Bone Diseases, Metabolic	0	Never tested	0.00201509	D011471 ||| D007889 ||| D004715 ||| D001943 ||| D010051 ||| D011470	Prostatic Neoplasms ||| Leiomyoma ||| Endometriosis ||| Breast Neoplasms ||| Ovarian Neoplasms ||| Prostatic Hyperplasia
	CHEMBL1201199	D010024	LEUPROLIDE	Osteoporosis	0	Never tested	0.0179196	D011471 ||| D007889 ||| D004715 ||| D001943 ||| D010051 ||| D011470	Prostatic Neoplasms ||| Leiomyoma ||| Endometriosis ||| Breast Neoplasms ||| Ovarian Neoplasms ||| Prostatic Hyperplasia
	CHEMBL1201199	D009443	LEUPROLIDE	Neuritis	0	Never tested	0.00268997	D011471 ||| D007889 ||| D004715 ||| D001943 ||| D010051 ||| D011470	Prostatic Neoplasms ||| Leiomyoma ||| Endometriosis ||| Breast Neoplasms ||| Ovarian Neoplasms ||| Prostatic Hyperplasia
	CHEMBL1201199	D010538	LEUPROLIDE	Peritonitis	0	Never tested	0.00228881	D011471 ||| D007889 ||| D004715 ||| D001943 ||| D010051 ||| D011470	Prostatic Neoplasms ||| Leiomyoma ||| Endometriosis ||| Breast Neoplasms ||| Ovarian Neoplasms ||| Prostatic Hyperplasia
	CHEMBL1201199	D010998	LEUPROLIDE	Pleurisy	0	Never tested	0.0225717	D011471 ||| D007889 ||| D004715 ||| D001943 ||| D010051 ||| D011470	Prostatic Neoplasms ||| Leiomyoma ||| Endometriosis ||| Breast Neoplasms ||| Ovarian Neoplasms ||| Prostatic Hyperplasia
	CHEMBL1201199	D011565	LEUPROLIDE	Psoriasis	0	Never tested	0.00393971	D011471 ||| D007889 ||| D004715 ||| D001943 ||| D010051 ||| D011470	Prostatic Neoplasms ||| Leiomyoma ||| Endometriosis ||| Breast Neoplasms ||| Ovarian Neoplasms ||| Prostatic Hyperplasia
	CHEMBL1201199	D012163	LEUPROLIDE	Retinal Detachment	0	Never tested	0.0168287	D011471 ||| D007889 ||| D004715 ||| D001943 ||| D010051 ||| D011470	Prostatic Neoplasms ||| Leiomyoma ||| Endometriosis ||| Breast Neoplasms ||| Ovarian Neoplasms ||| Prostatic Hyperplasia
	CHEMBL1201199	D012393	LEUPROLIDE	Rosacea	0	Never tested	0.00626849	D011471 ||| D007889 ||| D004715 ||| D001943 ||| D010051 ||| D011470	Prostatic Neoplasms ||| Leiomyoma ||| Endometriosis ||| Breast Neoplasms ||| Ovarian Neoplasms ||| Prostatic Hyperplasia
	CHEMBL1201199	D006042	LEUPROLIDE	Goiter	0	Never tested	0.0029863	D011471 ||| D007889 ||| D004715 ||| D001943 ||| D010051 ||| D011470	Prostatic Neoplasms ||| Leiomyoma ||| Endometriosis ||| Breast Neoplasms ||| Ovarian Neoplasms ||| Prostatic Hyperplasia
	CHEMBL1201199	D002546	LEUPROLIDE	Ischemic Attack, Transient	0	Never tested	0.00384568	D011471 ||| D007889 ||| D004715 ||| D001943 ||| D010051 ||| D011470	Prostatic Neoplasms ||| Leiomyoma ||| Endometriosis ||| Breast Neoplasms ||| Ovarian Neoplasms ||| Prostatic Hyperplasia
	CHEMBL1201199	D000083242	LEUPROLIDE	Ischemic Stroke	0	Never tested	0.0113655	D011471 ||| D007889 ||| D004715 ||| D001943 ||| D010051 ||| D011470	Prostatic Neoplasms ||| Leiomyoma ||| Endometriosis ||| Breast Neoplasms ||| Ovarian Neoplasms ||| Prostatic Hyperplasia
	CHEMBL1201199	D012891	LEUPROLIDE	Sleep Apnea Syndromes	0	Phase unknown	0.0460636	D011471 ||| D007889 ||| D004715 ||| D001943 ||| D010051 ||| D011470	Prostatic Neoplasms ||| Leiomyoma ||| Endometriosis ||| Breast Neoplasms ||| Ovarian Neoplasms ||| Prostatic Hyperplasia
	CHEMBL1201199	D013921	LEUPROLIDE	Thrombocytopenia	0	Never tested	0.0290199	D011471 ||| D007889 ||| D004715 ||| D001943 ||| D010051 ||| D011470	Prostatic Neoplasms ||| Leiomyoma ||| Endometriosis ||| Breast Neoplasms ||| Ovarian Neoplasms ||| Prostatic Hyperplasia
	CHEMBL1201199	D015179	LEUPROLIDE	Colorectal Neoplasms	0	Never tested	0.0295079	D011471 ||| D007889 ||| D004715 ||| D001943 ||| D010051 ||| D011470	Prostatic Neoplasms ||| Leiomyoma ||| Endometriosis ||| Breast Neoplasms ||| Ovarian Neoplasms ||| Prostatic Hyperplasia
	CHEMBL1201199	D006627	LEUPROLIDE	Hirschsprung Disease	0	Never tested	0.00949248	D011471 ||| D007889 ||| D004715 ||| D001943 ||| D010051 ||| D011470	Prostatic Neoplasms ||| Leiomyoma ||| Endometriosis ||| Breast Neoplasms ||| Ovarian Neoplasms ||| Prostatic Hyperplasia
	CHEMBL1201199	D013964	LEUPROLIDE	Thyroid Neoplasms	0	Never tested	0.0426034	D011471 ||| D007889 ||| D004715 ||| D001943 ||| D010051 ||| D011470	Prostatic Neoplasms ||| Leiomyoma ||| Endometriosis ||| Breast Neoplasms ||| Ovarian Neoplasms ||| Prostatic Hyperplasia
	CHEMBL1201199	D010001	LEUPROLIDE	Osteitis Deformans	0	Never tested	0.00640389	D011471 ||| D007889 ||| D004715 ||| D001943 ||| D010051 ||| D011470	Prostatic Neoplasms ||| Leiomyoma ||| Endometriosis ||| Breast Neoplasms ||| Ovarian Neoplasms ||| Prostatic Hyperplasia
	CHEMBL1201199	D007018	LEUPROLIDE	Hypopituitarism	0	Never tested	0.00265793	D011471 ||| D007889 ||| D004715 ||| D001943 ||| D010051 ||| D011470	Prostatic Neoplasms ||| Leiomyoma ||| Endometriosis ||| Breast Neoplasms ||| Ovarian Neoplasms ||| Prostatic Hyperplasia
	CHEMBL1201199	D020246	LEUPROLIDE	Venous Thrombosis	0	Never tested	0.0915956	D011471 ||| D007889 ||| D004715 ||| D001943 ||| D010051 ||| D011470	Prostatic Neoplasms ||| Leiomyoma ||| Endometriosis ||| Breast Neoplasms ||| Ovarian Neoplasms ||| Prostatic Hyperplasia
	CHEMBL1201199	D000075224	LEUPROLIDE	Cardiac Conduction System Disease	0	Never tested	0.00696536	D011471 ||| D007889 ||| D004715 ||| D001943 ||| D010051 ||| D011470	Prostatic Neoplasms ||| Leiomyoma ||| Endometriosis ||| Breast Neoplasms ||| Ovarian Neoplasms ||| Prostatic Hyperplasia
	CHEMBL1201199	D003731	LEUPROLIDE	Dental Caries	0	Never tested	0.011612	D011471 ||| D007889 ||| D004715 ||| D001943 ||| D010051 ||| D011470	Prostatic Neoplasms ||| Leiomyoma ||| Endometriosis ||| Breast Neoplasms ||| Ovarian Neoplasms ||| Prostatic Hyperplasia
	CHEMBL1201199	D005242	LEUPROLIDE	Fecal Incontinence	0	Never tested	0.017878	D011471 ||| D007889 ||| D004715 ||| D001943 ||| D010051 ||| D011470	Prostatic Neoplasms ||| Leiomyoma ||| Endometriosis ||| Breast Neoplasms ||| Ovarian Neoplasms ||| Prostatic Hyperplasia
	CHEMBL1201199	D016055	LEUPROLIDE	Urinary Retention	0	Never tested	0.171658	D011471 ||| D007889 ||| D004715 ||| D001943 ||| D010051 ||| D011470	Prostatic Neoplasms ||| Leiomyoma ||| Endometriosis ||| Breast Neoplasms ||| Ovarian Neoplasms ||| Prostatic Hyperplasia
	CHEMBL1201199	D011141	LEUPROLIDE	Polyuria	0	Never tested	0.0201129	D011471 ||| D007889 ||| D004715 ||| D001943 ||| D010051 ||| D011470	Prostatic Neoplasms ||| Leiomyoma ||| Endometriosis ||| Breast Neoplasms ||| Ovarian Neoplasms ||| Prostatic Hyperplasia
	CHEMBL1201199	D007762	LEUPROLIDE	Labyrinthitis	0	Never tested	0.019721	D011471 ||| D007889 ||| D004715 ||| D001943 ||| D010051 ||| D011470	Prostatic Neoplasms ||| Leiomyoma ||| Endometriosis ||| Breast Neoplasms ||| Ovarian Neoplasms ||| Prostatic Hyperplasia
	CHEMBL1201199	D012878	LEUPROLIDE	Skin Neoplasms	0	Never tested	0.0243917	D011471 ||| D007889 ||| D004715 ||| D001943 ||| D010051 ||| D011470	Prostatic Neoplasms ||| Leiomyoma ||| Endometriosis ||| Breast Neoplasms ||| Ovarian Neoplasms ||| Prostatic Hyperplasia
	CHEMBL1201199	D009260	LEUPROLIDE	Nail Diseases	0	Never tested	0.0205194	D011471 ||| D007889 ||| D004715 ||| D001943 ||| D010051 ||| D011470	Prostatic Neoplasms ||| Leiomyoma ||| Endometriosis ||| Breast Neoplasms ||| Ovarian Neoplasms ||| Prostatic Hyperplasia
	CHEMBL1201199	D016491	LEUPROLIDE	Peripheral Vascular Diseases	0	Never tested	0.00634272	D011471 ||| D007889 ||| D004715 ||| D001943 ||| D010051 ||| D011470	Prostatic Neoplasms ||| Leiomyoma ||| Endometriosis ||| Breast Neoplasms ||| Ovarian Neoplasms ||| Prostatic Hyperplasia
	CHEMBL1201199	D011111	LEUPROLIDE	Polymyalgia Rheumatica	0	Never tested	0.00357284	D011471 ||| D007889 ||| D004715 ||| D001943 ||| D010051 ||| D011470	Prostatic Neoplasms ||| Leiomyoma ||| Endometriosis ||| Breast Neoplasms ||| Ovarian Neoplasms ||| Prostatic Hyperplasia
	CHEMBL1201199	D013118	LEUPROLIDE	Spinal Cord Diseases	0	Never tested	0.00375807	D011471 ||| D007889 ||| D004715 ||| D001943 ||| D010051 ||| D011470	Prostatic Neoplasms ||| Leiomyoma ||| Endometriosis ||| Breast Neoplasms ||| Ovarian Neoplasms ||| Prostatic Hyperplasia
	CHEMBL1201199	D014581	LEUPROLIDE	Urticaria	0	Never tested	0.00347815	D011471 ||| D007889 ||| D004715 ||| D001943 ||| D010051 ||| D011470	Prostatic Neoplasms ||| Leiomyoma ||| Endometriosis ||| Breast Neoplasms ||| Ovarian Neoplasms ||| Prostatic Hyperplasia
	CHEMBL1201199	D014648	LEUPROLIDE	Varicose Veins	0	Never tested	0.026039	D011471 ||| D007889 ||| D004715 ||| D001943 ||| D010051 ||| D011470	Prostatic Neoplasms ||| Leiomyoma ||| Endometriosis ||| Breast Neoplasms ||| Ovarian Neoplasms ||| Prostatic Hyperplasia
	CHEMBL1201199	D010031	LEUPROLIDE	Otitis	0	Never tested	0.00394928	D011471 ||| D007889 ||| D004715 ||| D001943 ||| D010051 ||| D011470	Prostatic Neoplasms ||| Leiomyoma ||| Endometriosis ||| Breast Neoplasms ||| Ovarian Neoplasms ||| Prostatic Hyperplasia
	CHEMBL1201199	D019966	LEUPROLIDE	Substance-Related Disorders	0	Never tested	0.0123616	D011471 ||| D007889 ||| D004715 ||| D001943 ||| D010051 ||| D011470	Prostatic Neoplasms ||| Leiomyoma ||| Endometriosis ||| Breast Neoplasms ||| Ovarian Neoplasms ||| Prostatic Hyperplasia
	CHEMBL1201199	D015155	LEUPROLIDE	Esophageal Spasm, Diffuse	0	Never tested	0.00710852	D011471 ||| D007889 ||| D004715 ||| D001943 ||| D010051 ||| D011470	Prostatic Neoplasms ||| Leiomyoma ||| Endometriosis ||| Breast Neoplasms ||| Ovarian Neoplasms ||| Prostatic Hyperplasia
	CHEMBL1201201	D001289	METHAMPHETAMINE	Attention Deficit Disorder with Hyperactivity	1	Approved	0.00628811	D009290 ||| D009765	Narcolepsy ||| Obesity
	CHEMBL1201201	D001008	METHAMPHETAMINE	Anxiety Disorders	0	Never tested	0.00361551	D001289 ||| D009290 ||| D009765	Attention Deficit Disorder with Hyperactivity ||| Narcolepsy ||| Obesity
	CHEMBL1201201	D013313	METHAMPHETAMINE	Stress Disorders, Post-Traumatic	0	Never tested	0.0250031	D001289 ||| D009290 ||| D009765	Attention Deficit Disorder with Hyperactivity ||| Narcolepsy ||| Obesity
	CHEMBL1201201	D000856	METHAMPHETAMINE	Anorexia Nervosa	0	Never tested	0.00200937	D001289 ||| D009290 ||| D009765	Attention Deficit Disorder with Hyperactivity ||| Narcolepsy ||| Obesity
	CHEMBL1201201	D015228	METHAMPHETAMINE	Hypertriglyceridemia	0	Never tested	0.00458801	D001289 ||| D009290 ||| D009765	Attention Deficit Disorder with Hyperactivity ||| Narcolepsy ||| Obesity
	CHEMBL1201201	D003324	METHAMPHETAMINE	Coronary Artery Disease	0	Never tested	0.0142955	D001289 ||| D009290 ||| D009765	Attention Deficit Disorder with Hyperactivity ||| Narcolepsy ||| Obesity
	CHEMBL1201201	D009765	METHAMPHETAMINE	Obesity	1	Approved	0.00758968	D001289 ||| D009290	Attention Deficit Disorder with Hyperactivity ||| Narcolepsy
	CHEMBL1201201	D020177	METHAMPHETAMINE	Idiopathic Hypersomnia	0	Never tested	0.172758	D001289 ||| D009290 ||| D009765	Attention Deficit Disorder with Hyperactivity ||| Narcolepsy ||| Obesity
	CHEMBL1201201	D010300	METHAMPHETAMINE	Parkinson Disease	0	Never tested	0.0453025	D001289 ||| D009290 ||| D009765	Attention Deficit Disorder with Hyperactivity ||| Narcolepsy ||| Obesity
	CHEMBL1201201	D013771	METHAMPHETAMINE	Tetralogy of Fallot	0	Never tested	0.0131729	D001289 ||| D009290 ||| D009765	Attention Deficit Disorder with Hyperactivity ||| Narcolepsy ||| Obesity
	CHEMBL1201201	D001172	METHAMPHETAMINE	Arthritis, Rheumatoid	0	Never tested	0.0199502	D001289 ||| D009290 ||| D009765	Attention Deficit Disorder with Hyperactivity ||| Narcolepsy ||| Obesity
	CHEMBL1201201	D003424	METHAMPHETAMINE	Crohn Disease	0	Never tested	0.0350533	D001289 ||| D009290 ||| D009765	Attention Deficit Disorder with Hyperactivity ||| Narcolepsy ||| Obesity
	CHEMBL1201201	D003093	METHAMPHETAMINE	Colitis, Ulcerative	0	Never tested	0.00581714	D001289 ||| D009290 ||| D009765	Attention Deficit Disorder with Hyperactivity ||| Narcolepsy ||| Obesity
	CHEMBL1201201	D015212	METHAMPHETAMINE	Inflammatory Bowel Diseases	0	Never tested	0.0365219	D001289 ||| D009290 ||| D009765	Attention Deficit Disorder with Hyperactivity ||| Narcolepsy ||| Obesity
	CHEMBL1201201	D002761	METHAMPHETAMINE	Cholangitis	0	Never tested	0.00318843	D001289 ||| D009290 ||| D009765	Attention Deficit Disorder with Hyperactivity ||| Narcolepsy ||| Obesity
	CHEMBL1201201	D017098	METHAMPHETAMINE	IgA Deficiency	0	Status unknown	0.00359432	D001289 ||| D009290 ||| D009765	Attention Deficit Disorder with Hyperactivity ||| Narcolepsy ||| Obesity
	CHEMBL1201201	D008268	METHAMPHETAMINE	Macular Degeneration	0	Never tested	0.0362427	D001289 ||| D009290 ||| D009765	Attention Deficit Disorder with Hyperactivity ||| Narcolepsy ||| Obesity
	CHEMBL1201201	D034381	METHAMPHETAMINE	Hearing Loss	0	Never tested	0.00645066	D001289 ||| D009290 ||| D009765	Attention Deficit Disorder with Hyperactivity ||| Narcolepsy ||| Obesity
	CHEMBL1201201	D014012	METHAMPHETAMINE	Tinnitus	0	Never tested	0.00021942	D001289 ||| D009290 ||| D009765	Attention Deficit Disorder with Hyperactivity ||| Narcolepsy ||| Obesity
	CHEMBL1201201	D000505	METHAMPHETAMINE	Alopecia	0	Never tested	0.0148754	D001289 ||| D009290 ||| D009765	Attention Deficit Disorder with Hyperactivity ||| Narcolepsy ||| Obesity
	CHEMBL1201201	D019226	METHAMPHETAMINE	Oral Ulcer	0	Never tested	0.0189971	D001289 ||| D009290 ||| D009765	Attention Deficit Disorder with Hyperactivity ||| Narcolepsy ||| Obesity
	CHEMBL1201201	D000787	METHAMPHETAMINE	Angina Pectoris	0	Never tested	0.0199776	D001289 ||| D009290 ||| D009765	Attention Deficit Disorder with Hyperactivity ||| Narcolepsy ||| Obesity
	CHEMBL1201201	D065631	METHAMPHETAMINE	Rhinitis, Allergic	0	Never tested	0.0189163	D001289 ||| D009290 ||| D009765	Attention Deficit Disorder with Hyperactivity ||| Narcolepsy ||| Obesity
	CHEMBL1201201	D001249	METHAMPHETAMINE	Asthma	0	Never tested	0.0062721	D001289 ||| D009290 ||| D009765	Attention Deficit Disorder with Hyperactivity ||| Narcolepsy ||| Obesity
	CHEMBL1201201	D005764	METHAMPHETAMINE	Gastroesophageal Reflux	0	Never tested	0.0473738	D001289 ||| D009290 ||| D009765	Attention Deficit Disorder with Hyperactivity ||| Narcolepsy ||| Obesity
	CHEMBL1201201	D007037	METHAMPHETAMINE	Hypothyroidism	0	Never tested	0.00178379	D001289 ||| D009290 ||| D009765	Attention Deficit Disorder with Hyperactivity ||| Narcolepsy ||| Obesity
	CHEMBL1201201	D008881	METHAMPHETAMINE	Migraine Disorders	0	Never tested	0.000833126	D001289 ||| D009290 ||| D009765	Attention Deficit Disorder with Hyperactivity ||| Narcolepsy ||| Obesity
	CHEMBL1201201	D004485	METHAMPHETAMINE	Eczema	0	Never tested	0.00649893	D001289 ||| D009290 ||| D009765	Attention Deficit Disorder with Hyperactivity ||| Narcolepsy ||| Obesity
	CHEMBL1201201	D006937	METHAMPHETAMINE	Hypercholesterolemia	0	Never tested	0.0546741	D001289 ||| D009290 ||| D009765	Attention Deficit Disorder with Hyperactivity ||| Narcolepsy ||| Obesity
	CHEMBL1201201	D012626	METHAMPHETAMINE	Sebaceous Gland Neoplasms	0	Status unknown	0.0125123	D001289 ||| D009290 ||| D009765	Attention Deficit Disorder with Hyperactivity ||| Narcolepsy ||| Obesity
	CHEMBL1201201	D001943	METHAMPHETAMINE	Breast Neoplasms	0	Never tested	0.00478778	D001289 ||| D009290 ||| D009765	Attention Deficit Disorder with Hyperactivity ||| Narcolepsy ||| Obesity
	CHEMBL1201201	D002280	METHAMPHETAMINE	Carcinoma, Basal Cell	0	Never tested	0.00370475	D001289 ||| D009290 ||| D009765	Attention Deficit Disorder with Hyperactivity ||| Narcolepsy ||| Obesity
	CHEMBL1201201	D000230	METHAMPHETAMINE	Adenocarcinoma	0	Never tested	0.00768569	D001289 ||| D009290 ||| D009765	Attention Deficit Disorder with Hyperactivity ||| Narcolepsy ||| Obesity
	CHEMBL1201201	D002386	METHAMPHETAMINE	Cataract	0	Never tested	0.00325979	D001289 ||| D009290 ||| D009765	Attention Deficit Disorder with Hyperactivity ||| Narcolepsy ||| Obesity
	CHEMBL1201201	D006552	METHAMPHETAMINE	Hernia, Inguinal	0	Never tested	0.00551465	D001289 ||| D009290 ||| D009765	Attention Deficit Disorder with Hyperactivity ||| Narcolepsy ||| Obesity
	CHEMBL1201201	D012005	METHAMPHETAMINE	Rectal Prolapse	0	Status unknown	0.000835592	D001289 ||| D009290 ||| D009765	Attention Deficit Disorder with Hyperactivity ||| Narcolepsy ||| Obesity
	CHEMBL1201201	D014029	METHAMPHETAMINE	Tobacco Use Disorder	0	Never tested	0.0588676	D001289 ||| D009290 ||| D009765	Attention Deficit Disorder with Hyperactivity ||| Narcolepsy ||| Obesity
	CHEMBL1201201	D009203	METHAMPHETAMINE	Myocardial Infarction	0	Never tested	0.0194411	D001289 ||| D009290 ||| D009765	Attention Deficit Disorder with Hyperactivity ||| Narcolepsy ||| Obesity
	CHEMBL1201201	D005756	METHAMPHETAMINE	Gastritis	0	Never tested	0.04267	D001289 ||| D009290 ||| D009765	Attention Deficit Disorder with Hyperactivity ||| Narcolepsy ||| Obesity
	CHEMBL1201201	D006548	METHAMPHETAMINE	Hernia, Diaphragmatic	0	Never tested	0.022293	D001289 ||| D009290 ||| D009765	Attention Deficit Disorder with Hyperactivity ||| Narcolepsy ||| Obesity
	CHEMBL1201201	D000076385	METHAMPHETAMINE	Diverticular Diseases	0	Never tested	0.0124433	D001289 ||| D009290 ||| D009765	Attention Deficit Disorder with Hyperactivity ||| Narcolepsy ||| Obesity
	CHEMBL1201201	D007319	METHAMPHETAMINE	Sleep Initiation and Maintenance Disorders	0	Never tested	0.0457146	D001289 ||| D009290 ||| D009765	Attention Deficit Disorder with Hyperactivity ||| Narcolepsy ||| Obesity
	CHEMBL1201201	D009290	METHAMPHETAMINE	Narcolepsy	1	Approved	0.0486555	D001289 ||| D009765	Attention Deficit Disorder with Hyperactivity ||| Obesity
	CHEMBL1201201	D003922	METHAMPHETAMINE	Diabetes Mellitus, Type 1	0	Never tested	0.0272688	D001289 ||| D009290 ||| D009765	Attention Deficit Disorder with Hyperactivity ||| Narcolepsy ||| Obesity
	CHEMBL1201201	D002446	METHAMPHETAMINE	Celiac Disease	0	Never tested	0.00443505	D001289 ||| D009290 ||| D009765	Attention Deficit Disorder with Hyperactivity ||| Narcolepsy ||| Obesity
	CHEMBL1201201	D008105	METHAMPHETAMINE	Liver Cirrhosis, Biliary	0	Never tested	0.0327745	D001289 ||| D009290 ||| D009765	Attention Deficit Disorder with Hyperactivity ||| Narcolepsy ||| Obesity
	CHEMBL1201201	D014820	METHAMPHETAMINE	Vitiligo	0	Never tested	0.0187787	D001289 ||| D009290 ||| D009765	Attention Deficit Disorder with Hyperactivity ||| Narcolepsy ||| Obesity
	CHEMBL1201201	D009798	METHAMPHETAMINE	Ocular Hypertension	0	Never tested	0.0293501	D001289 ||| D009290 ||| D009765	Attention Deficit Disorder with Hyperactivity ||| Narcolepsy ||| Obesity
	CHEMBL1201201	D009447	METHAMPHETAMINE	Neuroblastoma	0	Never tested	0.0235311	D001289 ||| D009290 ||| D009765	Attention Deficit Disorder with Hyperactivity ||| Narcolepsy ||| Obesity
	CHEMBL1201201	D012559	METHAMPHETAMINE	Schizophrenia	0	Never tested	0.0547859	D001289 ||| D009290 ||| D009765	Attention Deficit Disorder with Hyperactivity ||| Narcolepsy ||| Obesity
	CHEMBL1201201	D000690	METHAMPHETAMINE	Amyotrophic Lateral Sclerosis	0	Never tested	0.0200526	D001289 ||| D009290 ||| D009765	Attention Deficit Disorder with Hyperactivity ||| Narcolepsy ||| Obesity
	CHEMBL1201201	D008180	METHAMPHETAMINE	Lupus Erythematosus, Systemic	0	Never tested	0.00951765	D001289 ||| D009290 ||| D009765	Attention Deficit Disorder with Hyperactivity ||| Narcolepsy ||| Obesity
	CHEMBL1201201	D000437	METHAMPHETAMINE	Alcoholism	0	Never tested	0.00842742	D001289 ||| D009290 ||| D009765	Attention Deficit Disorder with Hyperactivity ||| Narcolepsy ||| Obesity
	CHEMBL1201201	D000067877	METHAMPHETAMINE	Autism Spectrum Disorder	0	Never tested	0.142151	D001289 ||| D009290 ||| D009765	Attention Deficit Disorder with Hyperactivity ||| Narcolepsy ||| Obesity
	CHEMBL1201201	D001714	METHAMPHETAMINE	Bipolar Disorder	0	Never tested	0.020549	D001289 ||| D009290 ||| D009765	Attention Deficit Disorder with Hyperactivity ||| Narcolepsy ||| Obesity
	CHEMBL1201201	D009771	METHAMPHETAMINE	Obsessive-Compulsive Disorder	0	Never tested	0.0117908	D001289 ||| D009290 ||| D009765	Attention Deficit Disorder with Hyperactivity ||| Narcolepsy ||| Obesity
	CHEMBL1201201	D003924	METHAMPHETAMINE	Diabetes Mellitus, Type 2	0	Never tested	0.0099363	D001289 ||| D009290 ||| D009765	Attention Deficit Disorder with Hyperactivity ||| Narcolepsy ||| Obesity
	CHEMBL1201201	D000544	METHAMPHETAMINE	Alzheimer Disease	0	Never tested	0.00100507	D001289 ||| D009290 ||| D009765	Attention Deficit Disorder with Hyperactivity ||| Narcolepsy ||| Obesity
	CHEMBL1201201	D004827	METHAMPHETAMINE	Epilepsy	0	Never tested	0.00255308	D001289 ||| D009290 ||| D009765	Attention Deficit Disorder with Hyperactivity ||| Narcolepsy ||| Obesity
	CHEMBL1201201	D005901	METHAMPHETAMINE	Glaucoma	0	Never tested	0.00708997	D001289 ||| D009290 ||| D009765	Attention Deficit Disorder with Hyperactivity ||| Narcolepsy ||| Obesity
	CHEMBL1201201	D051436	METHAMPHETAMINE	Renal Insufficiency, Chronic	0	Never tested	0.0197206	D001289 ||| D009290 ||| D009765	Attention Deficit Disorder with Hyperactivity ||| Narcolepsy ||| Obesity
	CHEMBL1201201	D013167	METHAMPHETAMINE	Spondylitis, Ankylosing	0	Never tested	0.0144107	D001289 ||| D009290 ||| D009765	Attention Deficit Disorder with Hyperactivity ||| Narcolepsy ||| Obesity
	CHEMBL1201201	D003863	METHAMPHETAMINE	Depression	0	Never tested	0.076545	D001289 ||| D009290 ||| D009765	Attention Deficit Disorder with Hyperactivity ||| Narcolepsy ||| Obesity
	CHEMBL1201201	D010003	METHAMPHETAMINE	Osteoarthritis	0	Never tested	0.0388442	D001289 ||| D009290 ||| D009765	Attention Deficit Disorder with Hyperactivity ||| Narcolepsy ||| Obesity
	CHEMBL1201201	D000419	METHAMPHETAMINE	Albuminuria	0	Never tested	0.0175707	D001289 ||| D009290 ||| D009765	Attention Deficit Disorder with Hyperactivity ||| Narcolepsy ||| Obesity
	CHEMBL1201201	D001281	METHAMPHETAMINE	Atrial Fibrillation	0	Never tested	0.0127361	D001289 ||| D009290 ||| D009765	Attention Deficit Disorder with Hyperactivity ||| Narcolepsy ||| Obesity
	CHEMBL1201201	D006973	METHAMPHETAMINE	Hypertension	0	Never tested	0.0530054	D001289 ||| D009290 ||| D009765	Attention Deficit Disorder with Hyperactivity ||| Narcolepsy ||| Obesity
	CHEMBL1201201	D006327	METHAMPHETAMINE	Heart Block	0	Never tested	0.00656196	D001289 ||| D009290 ||| D009765	Attention Deficit Disorder with Hyperactivity ||| Narcolepsy ||| Obesity
	CHEMBL1201201	D055623	METHAMPHETAMINE	Keratosis, Actinic	0	Never tested	0.0168492	D001289 ||| D009290 ||| D009765	Attention Deficit Disorder with Hyperactivity ||| Narcolepsy ||| Obesity
	CHEMBL1201201	D001991	METHAMPHETAMINE	Bronchitis	0	Never tested	0.00540748	D001289 ||| D009290 ||| D009765	Attention Deficit Disorder with Hyperactivity ||| Narcolepsy ||| Obesity
	CHEMBL1201201	D008175	METHAMPHETAMINE	Lung Neoplasms	0	Never tested	0.00522332	D001289 ||| D009290 ||| D009765	Attention Deficit Disorder with Hyperactivity ||| Narcolepsy ||| Obesity
	CHEMBL1201201	D008545	METHAMPHETAMINE	Melanoma	0	Never tested	0.0084444	D001289 ||| D009290 ||| D009765	Attention Deficit Disorder with Hyperactivity ||| Narcolepsy ||| Obesity
	CHEMBL1201201	D008228	METHAMPHETAMINE	Lymphoma, Non-Hodgkin	0	Never tested	0.00533923	D001289 ||| D009290 ||| D009765	Attention Deficit Disorder with Hyperactivity ||| Narcolepsy ||| Obesity
	CHEMBL1201201	D002294	METHAMPHETAMINE	Carcinoma, Squamous Cell	0	Never tested	0.0107932	D001289 ||| D009290 ||| D009765	Attention Deficit Disorder with Hyperactivity ||| Narcolepsy ||| Obesity
	CHEMBL1201201	D002349	METHAMPHETAMINE	Carpal Tunnel Syndrome	0	Never tested	0.0266462	D001289 ||| D009290 ||| D009765	Attention Deficit Disorder with Hyperactivity ||| Narcolepsy ||| Obesity
	CHEMBL1201201	D016883	METHAMPHETAMINE	Diabetic Ketoacidosis	0	Never tested	0.00536812	D001289 ||| D009290 ||| D009765	Attention Deficit Disorder with Hyperactivity ||| Narcolepsy ||| Obesity
	CHEMBL1201201	D001749	METHAMPHETAMINE	Urinary Bladder Neoplasms	0	Never tested	0.00810331	D001289 ||| D009290 ||| D009765	Attention Deficit Disorder with Hyperactivity ||| Narcolepsy ||| Obesity
	CHEMBL1201201	D007889	METHAMPHETAMINE	Leiomyoma	0	Never tested	0.0095312	D001289 ||| D009290 ||| D009765	Attention Deficit Disorder with Hyperactivity ||| Narcolepsy ||| Obesity
	CHEMBL1201201	D018798	METHAMPHETAMINE	Anemia, Iron-Deficiency	0	Never tested	0.00579544	D001289 ||| D009290 ||| D009765	Attention Deficit Disorder with Hyperactivity ||| Narcolepsy ||| Obesity
	CHEMBL1201201	D000380	METHAMPHETAMINE	Agranulocytosis	0	Never tested	0.00993215	D009290 ||| D009765	Narcolepsy ||| Obesity
	CHEMBL1201201	D012893	METHAMPHETAMINE	Sleep Wake Disorders	0	Never tested	0.0652452	D001289 ||| D009290 ||| D009765	Attention Deficit Disorder with Hyperactivity ||| Narcolepsy ||| Obesity
	CHEMBL1201201	D006429	METHAMPHETAMINE	Hemiplegia	0	Never tested	0.0178606	D009290 ||| D009765	Narcolepsy ||| Obesity
	CHEMBL1201201	D011655	METHAMPHETAMINE	Pulmonary Embolism	0	Never tested	0.00932197	D001289 ||| D009290 ||| D009765	Attention Deficit Disorder with Hyperactivity ||| Narcolepsy ||| Obesity
	CHEMBL1201201	D009202	METHAMPHETAMINE	Cardiomyopathies	0	Never tested	0.00427163	D001289 ||| D009290 ||| D009765	Attention Deficit Disorder with Hyperactivity ||| Narcolepsy ||| Obesity
	CHEMBL1201201	D013345	METHAMPHETAMINE	Subarachnoid Hemorrhage	0	Never tested	0.020568	D001289 ||| D009290 ||| D009765	Attention Deficit Disorder with Hyperactivity ||| Narcolepsy ||| Obesity
	CHEMBL1201201	D002543	METHAMPHETAMINE	Cerebral Hemorrhage	0	Never tested	0.00217387	D001289 ||| D009290 ||| D009765	Attention Deficit Disorder with Hyperactivity ||| Narcolepsy ||| Obesity
	CHEMBL1201201	D002544	METHAMPHETAMINE	Cerebral Infarction	0	Never tested	0.0163044	D009290 ||| D009765	Narcolepsy ||| Obesity
	CHEMBL1201201	D050197	METHAMPHETAMINE	Arteriosclerosis	0	Never tested	0.00421864	D001289 ||| D009290 ||| D009765	Attention Deficit Disorder with Hyperactivity ||| Narcolepsy ||| Obesity
	CHEMBL1201201	D010689	METHAMPHETAMINE	Phlebitis	0	Never tested	0.0134459	D009290 ||| D009765	Narcolepsy ||| Obesity
	CHEMBL1201201	D006484	METHAMPHETAMINE	Hemorrhoids	0	Never tested	0.00644052	D001289 ||| D009290 ||| D009765	Attention Deficit Disorder with Hyperactivity ||| Narcolepsy ||| Obesity
	CHEMBL1201201	D007022	METHAMPHETAMINE	Hypotension	0	Never tested	0.00064578	D009290 ||| D009765	Narcolepsy ||| Obesity
	CHEMBL1201201	D012852	METHAMPHETAMINE	Sinusitis	0	Never tested	0.00071711	D001289 ||| D009290 ||| D009765	Attention Deficit Disorder with Hyperactivity ||| Narcolepsy ||| Obesity
	CHEMBL1201201	D010996	METHAMPHETAMINE	Pleural Effusion	0	Never tested	0.00771669	D009290 ||| D009765	Narcolepsy ||| Obesity
	CHEMBL1201201	D011030	METHAMPHETAMINE	Pneumothorax	0	Never tested	0.0138303	D001289 ||| D009290 ||| D009765	Attention Deficit Disorder with Hyperactivity ||| Narcolepsy ||| Obesity
	CHEMBL1201201	D014060	METHAMPHETAMINE	Tongue Diseases	0	Status unknown	0.0219775	D009290 ||| D009765	Narcolepsy ||| Obesity
	CHEMBL1201201	D004941	METHAMPHETAMINE	Esophagitis	0	Never tested	0.00819874	D009290 ||| D009765	Narcolepsy ||| Obesity
	CHEMBL1201201	D013276	METHAMPHETAMINE	Stomach Ulcer	0	Never tested	0.00518185	D001289 ||| D009290 ||| D009765	Attention Deficit Disorder with Hyperactivity ||| Narcolepsy ||| Obesity
	CHEMBL1201201	D004415	METHAMPHETAMINE	Dyspepsia	0	Never tested	0.0202515	D009290 ||| D009765	Narcolepsy ||| Obesity
	CHEMBL1201201	D002769	METHAMPHETAMINE	Cholelithiasis	0	Never tested	0.0582136	D001289 ||| D009290 ||| D009765	Attention Deficit Disorder with Hyperactivity ||| Narcolepsy ||| Obesity
	CHEMBL1201201	D002764	METHAMPHETAMINE	Cholecystitis	0	Never tested	0.11053	D001289 ||| D009290 ||| D009765	Attention Deficit Disorder with Hyperactivity ||| Narcolepsy ||| Obesity
	CHEMBL1201201	D010195	METHAMPHETAMINE	Pancreatitis	0	Never tested	0.00629649	D001289 ||| D009290 ||| D009765	Attention Deficit Disorder with Hyperactivity ||| Narcolepsy ||| Obesity
	CHEMBL1201201	D008286	METHAMPHETAMINE	Malabsorption Syndromes	0	Never tested	0.0422344	D009290 ||| D009765	Narcolepsy ||| Obesity
	CHEMBL1201201	D002481	METHAMPHETAMINE	Cellulitis	0	Never tested	0.0336847	D009290 ||| D009765	Narcolepsy ||| Obesity
	CHEMBL1201201	D011537	METHAMPHETAMINE	Pruritus	0	Never tested	0.0138618	D009290 ||| D009765	Narcolepsy ||| Obesity
	CHEMBL1201201	D008010	METHAMPHETAMINE	Lichen Planus	0	Never tested	0.00472661	D001289 ||| D009290 ||| D009765	Attention Deficit Disorder with Hyperactivity ||| Narcolepsy ||| Obesity
	CHEMBL1201201	D017492	METHAMPHETAMINE	Keratosis, Seborrheic	0	Never tested	0.00849902	D001289 ||| D009290 ||| D009765	Attention Deficit Disorder with Hyperactivity ||| Narcolepsy ||| Obesity
	CHEMBL1201201	D011704	METHAMPHETAMINE	Pyelonephritis	0	Never tested	0.00441398	D009290 ||| D009765	Narcolepsy ||| Obesity
	CHEMBL1201201	D058186	METHAMPHETAMINE	Acute Kidney Injury	0	Never tested	0.00541935	D009290 ||| D009765	Narcolepsy ||| Obesity
	CHEMBL1201201	D007676	METHAMPHETAMINE	Kidney Failure, Chronic	0	Never tested	0.00825847	D001289 ||| D009290 ||| D009765	Attention Deficit Disorder with Hyperactivity ||| Narcolepsy ||| Obesity
	CHEMBL1201201	D003556	METHAMPHETAMINE	Cystitis	0	Never tested	0.0026907	D001289 ||| D009290 ||| D009765	Attention Deficit Disorder with Hyperactivity ||| Narcolepsy ||| Obesity
	CHEMBL1201201	D011470	METHAMPHETAMINE	Prostatic Hyperplasia	0	Never tested	0.0224678	D001289 ||| D009290 ||| D009765	Attention Deficit Disorder with Hyperactivity ||| Narcolepsy ||| Obesity
	CHEMBL1201201	D011472	METHAMPHETAMINE	Prostatitis	0	Never tested	0.0118981	D009290 ||| D009765	Narcolepsy ||| Obesity
	CHEMBL1201201	D005348	METHAMPHETAMINE	Fibrocystic Breast Disease	0	Never tested	0.0173416	D009290 ||| D009765	Narcolepsy ||| Obesity
	CHEMBL1201201	D006177	METHAMPHETAMINE	Gynecomastia	0	Never tested	0.00343	D001289 ||| D009290 ||| D009765	Attention Deficit Disorder with Hyperactivity ||| Narcolepsy ||| Obesity
	CHEMBL1201201	D004715	METHAMPHETAMINE	Endometriosis	0	Never tested	0.0268725	D001289 ||| D009290 ||| D009765	Attention Deficit Disorder with Hyperactivity ||| Narcolepsy ||| Obesity
	CHEMBL1201201	D003680	METHAMPHETAMINE	Deglutition Disorders	0	Never tested	0.0159591	D009290 ||| D009765	Narcolepsy ||| Obesity
	CHEMBL1201201	D001201	METHAMPHETAMINE	Ascites	0	Never tested	0.00274837	D009290 ||| D009765	Narcolepsy ||| Obesity
	CHEMBL1201201	D005076	METHAMPHETAMINE	Exanthema	0	Never tested	0.0654297	D009290 ||| D009765	Narcolepsy ||| Obesity
	CHEMBL1201201	D014717	METHAMPHETAMINE	Vertigo	0	Never tested	0.00684794	D001289 ||| D009290 ||| D009765	Attention Deficit Disorder with Hyperactivity ||| Narcolepsy ||| Obesity
	CHEMBL1201201	D013575	METHAMPHETAMINE	Syncope	0	Never tested	0.0572092	D009290 ||| D009765	Narcolepsy ||| Obesity
	CHEMBL1201201	D007766	METHAMPHETAMINE	Lacrimal Apparatus Diseases	0	Never tested	0.0117992	D009290 ||| D009765	Narcolepsy ||| Obesity
	CHEMBL1201201	D006471	METHAMPHETAMINE	Gastrointestinal Hemorrhage	0	Never tested	0.0172632	D009290 ||| D009765	Narcolepsy ||| Obesity
	CHEMBL1201201	D010437	METHAMPHETAMINE	Peptic Ulcer	0	Never tested	0.0497353	D001289 ||| D009290 ||| D009765	Attention Deficit Disorder with Hyperactivity ||| Narcolepsy ||| Obesity
	CHEMBL1201201	D005921	METHAMPHETAMINE	Glomerulonephritis	0	Never tested	0.0142035	D001289 ||| D009290 ||| D009765	Attention Deficit Disorder with Hyperactivity ||| Narcolepsy ||| Obesity
	CHEMBL1201201	D006333	METHAMPHETAMINE	Heart Failure	0	Never tested	0.0275007	D001289 ||| D009290 ||| D009765	Attention Deficit Disorder with Hyperactivity ||| Narcolepsy ||| Obesity
	CHEMBL1201201	D006547	METHAMPHETAMINE	Hernia	0	Never tested	0.00535382	D001289 ||| D009290 ||| D009765	Attention Deficit Disorder with Hyperactivity ||| Narcolepsy ||| Obesity
	CHEMBL1201201	D006689	METHAMPHETAMINE	Hodgkin Disease	0	Never tested	0.0322791	D001289 ||| D009290 ||| D009765	Attention Deficit Disorder with Hyperactivity ||| Narcolepsy ||| Obesity
	CHEMBL1201201	D008113	METHAMPHETAMINE	Liver Neoplasms	0	Never tested	0.0143191	D001289 ||| D009290 ||| D009765	Attention Deficit Disorder with Hyperactivity ||| Narcolepsy ||| Obesity
	CHEMBL1201201	D010051	METHAMPHETAMINE	Ovarian Neoplasms	0	Never tested	0.00306436	D001289 ||| D009290 ||| D009765	Attention Deficit Disorder with Hyperactivity ||| Narcolepsy ||| Obesity
	CHEMBL1201201	D011471	METHAMPHETAMINE	Prostatic Neoplasms	0	Never tested	0.0431046	D001289 ||| D009290 ||| D009765	Attention Deficit Disorder with Hyperactivity ||| Narcolepsy ||| Obesity
	CHEMBL1201201	D000647	METHAMPHETAMINE	Amnesia	0	Never tested	0.0108439	D001289 ||| D009290 ||| D009765	Attention Deficit Disorder with Hyperactivity ||| Narcolepsy ||| Obesity
	CHEMBL1201201	D007951	METHAMPHETAMINE	Leukemia, Myeloid	0	Never tested	0.00798095	D009290 ||| D009765	Narcolepsy ||| Obesity
	CHEMBL1201201	D000152	METHAMPHETAMINE	Acne Vulgaris	0	Never tested	0.0256042	D001289 ||| D009290 ||| D009765	Attention Deficit Disorder with Hyperactivity ||| Narcolepsy ||| Obesity
	CHEMBL1201201	D000740	METHAMPHETAMINE	Anemia	0	Never tested	0.00171575	D001289 ||| D009290 ||| D009765	Attention Deficit Disorder with Hyperactivity ||| Narcolepsy ||| Obesity
	CHEMBL1201201	D001064	METHAMPHETAMINE	Appendicitis	0	Never tested	0.00984392	D001289 ||| D009290 ||| D009765	Attention Deficit Disorder with Hyperactivity ||| Narcolepsy ||| Obesity
	CHEMBL1201201	D003248	METHAMPHETAMINE	Constipation	0	Never tested	0.0036088	D001289 ||| D009290 ||| D009765	Attention Deficit Disorder with Hyperactivity ||| Narcolepsy ||| Obesity
	CHEMBL1201201	D015352	METHAMPHETAMINE	Dry Eye Syndromes	0	Never tested	0.0144124	D001289 ||| D009290 ||| D009765	Attention Deficit Disorder with Hyperactivity ||| Narcolepsy ||| Obesity
	CHEMBL1201201	D004381	METHAMPHETAMINE	Duodenal Ulcer	0	Never tested	0.00883885	D001289 ||| D009290 ||| D009765	Attention Deficit Disorder with Hyperactivity ||| Narcolepsy ||| Obesity
	CHEMBL1201201	D015837	METHAMPHETAMINE	Vestibular Diseases	0	Never tested	0.00134657	D009290 ||| D009765	Narcolepsy ||| Obesity
	CHEMBL1201201	D005705	METHAMPHETAMINE	Gallbladder Diseases	0	Never tested	0.0295631	D001289 ||| D009290 ||| D009765	Attention Deficit Disorder with Hyperactivity ||| Narcolepsy ||| Obesity
	CHEMBL1201201	D006073	METHAMPHETAMINE	Gout	0	Never tested	0.024875	D001289 ||| D009290 ||| D009765	Attention Deficit Disorder with Hyperactivity ||| Narcolepsy ||| Obesity
	CHEMBL1201201	D001145	METHAMPHETAMINE	Arrhythmias, Cardiac	0	Never tested	0.01856	D001289 ||| D009290 ||| D009765	Attention Deficit Disorder with Hyperactivity ||| Narcolepsy ||| Obesity
	CHEMBL1201201	D043183	METHAMPHETAMINE	Irritable Bowel Syndrome	0	Never tested	0.00252372	D001289 ||| D009290 ||| D009765	Attention Deficit Disorder with Hyperactivity ||| Narcolepsy ||| Obesity
	CHEMBL1201201	D001851	METHAMPHETAMINE	Bone Diseases, Metabolic	0	Never tested	0.010603	D009290 ||| D009765	Narcolepsy ||| Obesity
	CHEMBL1201201	D010024	METHAMPHETAMINE	Osteoporosis	0	Never tested	0.00495859	D001289 ||| D009290 ||| D009765	Attention Deficit Disorder with Hyperactivity ||| Narcolepsy ||| Obesity
	CHEMBL1201201	D009443	METHAMPHETAMINE	Neuritis	0	Never tested	0.0191999	D009290 ||| D009765	Narcolepsy ||| Obesity
	CHEMBL1201201	D010538	METHAMPHETAMINE	Peritonitis	0	Never tested	0.0294819	D001289 ||| D009290 ||| D009765	Attention Deficit Disorder with Hyperactivity ||| Narcolepsy ||| Obesity
	CHEMBL1201201	D010998	METHAMPHETAMINE	Pleurisy	0	Never tested	0.0165442	D009290 ||| D009765	Narcolepsy ||| Obesity
	CHEMBL1201201	D011565	METHAMPHETAMINE	Psoriasis	0	Never tested	0.0228779	D001289 ||| D009290 ||| D009765	Attention Deficit Disorder with Hyperactivity ||| Narcolepsy ||| Obesity
	CHEMBL1201201	D012163	METHAMPHETAMINE	Retinal Detachment	0	Never tested	0.00899725	D001289 ||| D009290 ||| D009765	Attention Deficit Disorder with Hyperactivity ||| Narcolepsy ||| Obesity
	CHEMBL1201201	D012393	METHAMPHETAMINE	Rosacea	0	Never tested	0.0103211	D001289 ||| D009290 ||| D009765	Attention Deficit Disorder with Hyperactivity ||| Narcolepsy ||| Obesity
	CHEMBL1201201	D006042	METHAMPHETAMINE	Goiter	0	Never tested	0.00219927	D001289 ||| D009290 ||| D009765	Attention Deficit Disorder with Hyperactivity ||| Narcolepsy ||| Obesity
	CHEMBL1201201	D002546	METHAMPHETAMINE	Ischemic Attack, Transient	0	Never tested	0.0180019	D009290 ||| D009765	Narcolepsy ||| Obesity
	CHEMBL1201201	D000083242	METHAMPHETAMINE	Ischemic Stroke	0	Never tested	0.00831	D001289 ||| D009290 ||| D009765	Attention Deficit Disorder with Hyperactivity ||| Narcolepsy ||| Obesity
	CHEMBL1201201	D012891	METHAMPHETAMINE	Sleep Apnea Syndromes	0	Never tested	0.095094	D001289 ||| D009290 ||| D009765	Attention Deficit Disorder with Hyperactivity ||| Narcolepsy ||| Obesity
	CHEMBL1201201	D013921	METHAMPHETAMINE	Thrombocytopenia	0	Never tested	0.0062816	D009290 ||| D009765	Narcolepsy ||| Obesity
	CHEMBL1201201	D015179	METHAMPHETAMINE	Colorectal Neoplasms	0	Never tested	0.00775227	D001289 ||| D009290 ||| D009765	Attention Deficit Disorder with Hyperactivity ||| Narcolepsy ||| Obesity
	CHEMBL1201201	D006627	METHAMPHETAMINE	Hirschsprung Disease	0	Never tested	0.00673204	D001289 ||| D009290 ||| D009765	Attention Deficit Disorder with Hyperactivity ||| Narcolepsy ||| Obesity
	CHEMBL1201201	D013964	METHAMPHETAMINE	Thyroid Neoplasms	0	Never tested	0.0165693	D001289 ||| D009290 ||| D009765	Attention Deficit Disorder with Hyperactivity ||| Narcolepsy ||| Obesity
	CHEMBL1201201	D010001	METHAMPHETAMINE	Osteitis Deformans	0	Never tested	0.00415554	D001289 ||| D009290 ||| D009765	Attention Deficit Disorder with Hyperactivity ||| Narcolepsy ||| Obesity
	CHEMBL1201201	D007018	METHAMPHETAMINE	Hypopituitarism	0	Never tested	0.00978972	D001289 ||| D009290 ||| D009765	Attention Deficit Disorder with Hyperactivity ||| Narcolepsy ||| Obesity
	CHEMBL1201201	D020246	METHAMPHETAMINE	Venous Thrombosis	0	Never tested	0.0150491	D001289 ||| D009290 ||| D009765	Attention Deficit Disorder with Hyperactivity ||| Narcolepsy ||| Obesity
	CHEMBL1201201	D000075224	METHAMPHETAMINE	Cardiac Conduction System Disease	0	Never tested	0.00681072	D009290 ||| D009765	Narcolepsy ||| Obesity
	CHEMBL1201201	D003731	METHAMPHETAMINE	Dental Caries	0	Never tested	0.017551	D001289 ||| D009290 ||| D009765	Attention Deficit Disorder with Hyperactivity ||| Narcolepsy ||| Obesity
	CHEMBL1201201	D005242	METHAMPHETAMINE	Fecal Incontinence	0	Never tested	0.0153353	D009290 ||| D009765	Narcolepsy ||| Obesity
	CHEMBL1201201	D016055	METHAMPHETAMINE	Urinary Retention	0	Never tested	0.00156751	D009290 ||| D009765	Narcolepsy ||| Obesity
	CHEMBL1201201	D011141	METHAMPHETAMINE	Polyuria	0	Never tested	0.00569925	D009290 ||| D009765	Narcolepsy ||| Obesity
	CHEMBL1201201	D007762	METHAMPHETAMINE	Labyrinthitis	0	Never tested	0.00929254	D009290 ||| D009765	Narcolepsy ||| Obesity
	CHEMBL1201201	D012878	METHAMPHETAMINE	Skin Neoplasms	0	Never tested	0.0019153	D009290 ||| D009765	Narcolepsy ||| Obesity
	CHEMBL1201201	D009260	METHAMPHETAMINE	Nail Diseases	0	Never tested	0.0228357	D009290 ||| D009765	Narcolepsy ||| Obesity
	CHEMBL1201201	D016491	METHAMPHETAMINE	Peripheral Vascular Diseases	0	Never tested	0.0343246	D009290 ||| D009765	Narcolepsy ||| Obesity
	CHEMBL1201201	D011111	METHAMPHETAMINE	Polymyalgia Rheumatica	0	Never tested	0.0154732	D009290 ||| D009765	Narcolepsy ||| Obesity
	CHEMBL1201201	D013118	METHAMPHETAMINE	Spinal Cord Diseases	0	Never tested	0.019315	D001289 ||| D009290 ||| D009765	Attention Deficit Disorder with Hyperactivity ||| Narcolepsy ||| Obesity
	CHEMBL1201201	D014581	METHAMPHETAMINE	Urticaria	0	Never tested	0.00997992	D001289 ||| D009290 ||| D009765	Attention Deficit Disorder with Hyperactivity ||| Narcolepsy ||| Obesity
	CHEMBL1201201	D014648	METHAMPHETAMINE	Varicose Veins	0	Never tested	0.00320907	D001289 ||| D009290 ||| D009765	Attention Deficit Disorder with Hyperactivity ||| Narcolepsy ||| Obesity
	CHEMBL1201201	D010031	METHAMPHETAMINE	Otitis	0	Never tested	0.00303686	D001289 ||| D009290 ||| D009765	Attention Deficit Disorder with Hyperactivity ||| Narcolepsy ||| Obesity
	CHEMBL1201201	D019966	METHAMPHETAMINE	Substance-Related Disorders	0	Never tested	0.0115326	D009290 ||| D009765	Narcolepsy ||| Obesity
	CHEMBL1201201	D015155	METHAMPHETAMINE	Esophageal Spasm, Diffuse	0	Never tested	0.0148998	D001289 ||| D009290 ||| D009765	Attention Deficit Disorder with Hyperactivity ||| Narcolepsy ||| Obesity
	CHEMBL1201202	D001289	FONDAPARINUX	Attention Deficit Disorder with Hyperactivity	0	Never tested	0.00933769	D020246 ||| D011655	Venous Thrombosis ||| Pulmonary Embolism
	CHEMBL1201202	D001008	FONDAPARINUX	Anxiety Disorders	0	Never tested	0.00570903	D020246 ||| D011655	Venous Thrombosis ||| Pulmonary Embolism
	CHEMBL1201202	D013313	FONDAPARINUX	Stress Disorders, Post-Traumatic	0	Never tested	0.00725364	D020246 ||| D011655	Venous Thrombosis ||| Pulmonary Embolism
	CHEMBL1201202	D000856	FONDAPARINUX	Anorexia Nervosa	0	Never tested	0.016733	D020246 ||| D011655	Venous Thrombosis ||| Pulmonary Embolism
	CHEMBL1201202	D015228	FONDAPARINUX	Hypertriglyceridemia	0	Never tested	0.0142147	D020246 ||| D011655	Venous Thrombosis ||| Pulmonary Embolism
	CHEMBL1201202	D003324	FONDAPARINUX	Coronary Artery Disease	0	Never tested	0.02516	D020246 ||| D011655	Venous Thrombosis ||| Pulmonary Embolism
	CHEMBL1201202	D009765	FONDAPARINUX	Obesity	0	Never tested	0.0156383	D020246 ||| D011655	Venous Thrombosis ||| Pulmonary Embolism
	CHEMBL1201202	D010300	FONDAPARINUX	Parkinson Disease	0	Never tested	0.000740923	D020246 ||| D011655	Venous Thrombosis ||| Pulmonary Embolism
	CHEMBL1201202	D013771	FONDAPARINUX	Tetralogy of Fallot	0	Never tested	0.0230544	D020246 ||| D011655	Venous Thrombosis ||| Pulmonary Embolism
	CHEMBL1201202	D001172	FONDAPARINUX	Arthritis, Rheumatoid	0	Never tested	0.00714354	D020246 ||| D011655	Venous Thrombosis ||| Pulmonary Embolism
	CHEMBL1201202	D003424	FONDAPARINUX	Crohn Disease	0	Never tested	0.0283783	D020246 ||| D011655	Venous Thrombosis ||| Pulmonary Embolism
	CHEMBL1201202	D003093	FONDAPARINUX	Colitis, Ulcerative	0	Never tested	0.0156234	D020246 ||| D011655	Venous Thrombosis ||| Pulmonary Embolism
	CHEMBL1201202	D015212	FONDAPARINUX	Inflammatory Bowel Diseases	0	Never tested	0.00178227	D020246 ||| D011655	Venous Thrombosis ||| Pulmonary Embolism
	CHEMBL1201202	D002761	FONDAPARINUX	Cholangitis	0	Never tested	0.00698843	D020246 ||| D011655	Venous Thrombosis ||| Pulmonary Embolism
	CHEMBL1201202	D017098	FONDAPARINUX	IgA Deficiency	0	Status unknown	0.154458	D020246 ||| D011655	Venous Thrombosis ||| Pulmonary Embolism
	CHEMBL1201202	D008268	FONDAPARINUX	Macular Degeneration	0	Never tested	0.00059535	D020246 ||| D011655	Venous Thrombosis ||| Pulmonary Embolism
	CHEMBL1201202	D034381	FONDAPARINUX	Hearing Loss	0	Never tested	0.00803525	D020246 ||| D011655	Venous Thrombosis ||| Pulmonary Embolism
	CHEMBL1201202	D000505	FONDAPARINUX	Alopecia	0	Never tested	0.00899299	D020246 ||| D011655	Venous Thrombosis ||| Pulmonary Embolism
	CHEMBL1201202	D019226	FONDAPARINUX	Oral Ulcer	0	Never tested	0.00632656	D020246 ||| D011655	Venous Thrombosis ||| Pulmonary Embolism
	CHEMBL1201202	D000787	FONDAPARINUX	Angina Pectoris	0	Never tested	0.00533787	D020246 ||| D011655	Venous Thrombosis ||| Pulmonary Embolism
	CHEMBL1201202	D065631	FONDAPARINUX	Rhinitis, Allergic	0	Never tested	0.0261684	D020246 ||| D011655	Venous Thrombosis ||| Pulmonary Embolism
	CHEMBL1201202	D001249	FONDAPARINUX	Asthma	0	Never tested	0.00448669	D020246 ||| D011655	Venous Thrombosis ||| Pulmonary Embolism
	CHEMBL1201202	D005764	FONDAPARINUX	Gastroesophageal Reflux	0	Never tested	0.0340995	D020246 ||| D011655	Venous Thrombosis ||| Pulmonary Embolism
	CHEMBL1201202	D007037	FONDAPARINUX	Hypothyroidism	0	Never tested	0.00897808	D020246 ||| D011655	Venous Thrombosis ||| Pulmonary Embolism
	CHEMBL1201202	D008881	FONDAPARINUX	Migraine Disorders	0	Never tested	0.0366115	D020246 ||| D011655	Venous Thrombosis ||| Pulmonary Embolism
	CHEMBL1201202	D004485	FONDAPARINUX	Eczema	0	Never tested	0.0032214	D020246 ||| D011655	Venous Thrombosis ||| Pulmonary Embolism
	CHEMBL1201202	D006937	FONDAPARINUX	Hypercholesterolemia	0	Never tested	0.0184349	D020246 ||| D011655	Venous Thrombosis ||| Pulmonary Embolism
	CHEMBL1201202	D012626	FONDAPARINUX	Sebaceous Gland Neoplasms	0	Status unknown	0.0160881	D020246 ||| D011655	Venous Thrombosis ||| Pulmonary Embolism
	CHEMBL1201202	D001943	FONDAPARINUX	Breast Neoplasms	0	Never tested	0.00801054	D020246 ||| D011655	Venous Thrombosis ||| Pulmonary Embolism
	CHEMBL1201202	D002280	FONDAPARINUX	Carcinoma, Basal Cell	0	Never tested	0.00086957	D020246 ||| D011655	Venous Thrombosis ||| Pulmonary Embolism
	CHEMBL1201202	D000230	FONDAPARINUX	Adenocarcinoma	0	Never tested	0.00412896	D020246 ||| D011655	Venous Thrombosis ||| Pulmonary Embolism
	CHEMBL1201202	D002386	FONDAPARINUX	Cataract	0	Never tested	0.00433556	D020246 ||| D011655	Venous Thrombosis ||| Pulmonary Embolism
	CHEMBL1201202	D006552	FONDAPARINUX	Hernia, Inguinal	0	Never tested	0.00629145	D020246 ||| D011655	Venous Thrombosis ||| Pulmonary Embolism
	CHEMBL1201202	D012005	FONDAPARINUX	Rectal Prolapse	0	Status unknown	0.00755263	D020246 ||| D011655	Venous Thrombosis ||| Pulmonary Embolism
	CHEMBL1201202	D014029	FONDAPARINUX	Tobacco Use Disorder	0	Never tested	0.0890906	D020246 ||| D011655	Venous Thrombosis ||| Pulmonary Embolism
	CHEMBL1201202	D009203	FONDAPARINUX	Myocardial Infarction	0	Phase III	0.0502585	D020246 ||| D011655	Venous Thrombosis ||| Pulmonary Embolism
	CHEMBL1201202	D005756	FONDAPARINUX	Gastritis	0	Never tested	0.0348663	D020246 ||| D011655	Venous Thrombosis ||| Pulmonary Embolism
	CHEMBL1201202	D006548	FONDAPARINUX	Hernia, Diaphragmatic	0	Never tested	0.0218918	D020246 ||| D011655	Venous Thrombosis ||| Pulmonary Embolism
	CHEMBL1201202	D000076385	FONDAPARINUX	Diverticular Diseases	0	Never tested	0.0237491	D020246 ||| D011655	Venous Thrombosis ||| Pulmonary Embolism
	CHEMBL1201202	D007319	FONDAPARINUX	Sleep Initiation and Maintenance Disorders	0	Never tested	0.00329714	D020246 ||| D011655	Venous Thrombosis ||| Pulmonary Embolism
	CHEMBL1201202	D009290	FONDAPARINUX	Narcolepsy	0	Never tested	0.00330828	D020246 ||| D011655	Venous Thrombosis ||| Pulmonary Embolism
	CHEMBL1201202	D003922	FONDAPARINUX	Diabetes Mellitus, Type 1	0	Never tested	0.0041387	D020246 ||| D011655	Venous Thrombosis ||| Pulmonary Embolism
	CHEMBL1201202	D002446	FONDAPARINUX	Celiac Disease	0	Never tested	0.0212449	D020246 ||| D011655	Venous Thrombosis ||| Pulmonary Embolism
	CHEMBL1201202	D008105	FONDAPARINUX	Liver Cirrhosis, Biliary	0	Never tested	0.00984571	D020246 ||| D011655	Venous Thrombosis ||| Pulmonary Embolism
	CHEMBL1201202	D014820	FONDAPARINUX	Vitiligo	0	Never tested	0.00330025	D020246 ||| D011655	Venous Thrombosis ||| Pulmonary Embolism
	CHEMBL1201202	D009798	FONDAPARINUX	Ocular Hypertension	0	Never tested	0.0544159	D020246 ||| D011655	Venous Thrombosis ||| Pulmonary Embolism
	CHEMBL1201202	D009447	FONDAPARINUX	Neuroblastoma	0	Never tested	0.0201878	D020246 ||| D011655	Venous Thrombosis ||| Pulmonary Embolism
	CHEMBL1201202	D012559	FONDAPARINUX	Schizophrenia	0	Never tested	0.00616781	D020246 ||| D011655	Venous Thrombosis ||| Pulmonary Embolism
	CHEMBL1201202	D000690	FONDAPARINUX	Amyotrophic Lateral Sclerosis	0	Never tested	0.0182341	D020246 ||| D011655	Venous Thrombosis ||| Pulmonary Embolism
	CHEMBL1201202	D008180	FONDAPARINUX	Lupus Erythematosus, Systemic	0	Never tested	0.00449388	D020246 ||| D011655	Venous Thrombosis ||| Pulmonary Embolism
	CHEMBL1201202	D000437	FONDAPARINUX	Alcoholism	0	Never tested	0.00786366	D020246 ||| D011655	Venous Thrombosis ||| Pulmonary Embolism
	CHEMBL1201202	D000067877	FONDAPARINUX	Autism Spectrum Disorder	0	Never tested	0.0130294	D020246 ||| D011655	Venous Thrombosis ||| Pulmonary Embolism
	CHEMBL1201202	D001714	FONDAPARINUX	Bipolar Disorder	0	Never tested	0.0022933	D020246 ||| D011655	Venous Thrombosis ||| Pulmonary Embolism
	CHEMBL1201202	D009771	FONDAPARINUX	Obsessive-Compulsive Disorder	0	Never tested	0.010676	D020246 ||| D011655	Venous Thrombosis ||| Pulmonary Embolism
	CHEMBL1201202	D003924	FONDAPARINUX	Diabetes Mellitus, Type 2	0	Never tested	0.0181816	D020246 ||| D011655	Venous Thrombosis ||| Pulmonary Embolism
	CHEMBL1201202	D000544	FONDAPARINUX	Alzheimer Disease	0	Never tested	0.011564	D020246 ||| D011655	Venous Thrombosis ||| Pulmonary Embolism
	CHEMBL1201202	D004827	FONDAPARINUX	Epilepsy	0	Never tested	0.00320105	D020246 ||| D011655	Venous Thrombosis ||| Pulmonary Embolism
	CHEMBL1201202	D005901	FONDAPARINUX	Glaucoma	0	Never tested	0.00540922	D020246 ||| D011655	Venous Thrombosis ||| Pulmonary Embolism
	CHEMBL1201202	D051436	FONDAPARINUX	Renal Insufficiency, Chronic	0	Never tested	0.0106048	D020246 ||| D011655	Venous Thrombosis ||| Pulmonary Embolism
	CHEMBL1201202	D013167	FONDAPARINUX	Spondylitis, Ankylosing	0	Never tested	0.00953611	D020246 ||| D011655	Venous Thrombosis ||| Pulmonary Embolism
	CHEMBL1201202	D003863	FONDAPARINUX	Depression	0	Never tested	0.016568	D020246 ||| D011655	Venous Thrombosis ||| Pulmonary Embolism
	CHEMBL1201202	D010003	FONDAPARINUX	Osteoarthritis	0	Never tested	0.00801145	D020246 ||| D011655	Venous Thrombosis ||| Pulmonary Embolism
	CHEMBL1201202	D000419	FONDAPARINUX	Albuminuria	0	Never tested	0.00622909	D020246 ||| D011655	Venous Thrombosis ||| Pulmonary Embolism
	CHEMBL1201202	D001281	FONDAPARINUX	Atrial Fibrillation	0	Phase II	0.00190188	D020246 ||| D011655	Venous Thrombosis ||| Pulmonary Embolism
	CHEMBL1201202	D006973	FONDAPARINUX	Hypertension	0	Never tested	0.0147702	D020246 ||| D011655	Venous Thrombosis ||| Pulmonary Embolism
	CHEMBL1201202	D006327	FONDAPARINUX	Heart Block	0	Never tested	0.00347028	D020246 ||| D011655	Venous Thrombosis ||| Pulmonary Embolism
	CHEMBL1201202	D055623	FONDAPARINUX	Keratosis, Actinic	0	Never tested	0.00174772	D020246 ||| D011655	Venous Thrombosis ||| Pulmonary Embolism
	CHEMBL1201202	D001991	FONDAPARINUX	Bronchitis	0	Never tested	0.0153024	D020246 ||| D011655	Venous Thrombosis ||| Pulmonary Embolism
	CHEMBL1201202	D008175	FONDAPARINUX	Lung Neoplasms	0	Phase unknown	0.0177928	D020246 ||| D011655	Venous Thrombosis ||| Pulmonary Embolism
	CHEMBL1201202	D008545	FONDAPARINUX	Melanoma	0	Never tested	0.00453942	D020246 ||| D011655	Venous Thrombosis ||| Pulmonary Embolism
	CHEMBL1201202	D008228	FONDAPARINUX	Lymphoma, Non-Hodgkin	0	Never tested	0.0202545	D020246 ||| D011655	Venous Thrombosis ||| Pulmonary Embolism
	CHEMBL1201202	D002294	FONDAPARINUX	Carcinoma, Squamous Cell	0	Never tested	0.033489	D020246 ||| D011655	Venous Thrombosis ||| Pulmonary Embolism
	CHEMBL1201202	D002349	FONDAPARINUX	Carpal Tunnel Syndrome	0	Never tested	0.0159334	D020246 ||| D011655	Venous Thrombosis ||| Pulmonary Embolism
	CHEMBL1201202	D016883	FONDAPARINUX	Diabetic Ketoacidosis	0	Never tested	0.00327799	D020246 ||| D011655	Venous Thrombosis ||| Pulmonary Embolism
	CHEMBL1201202	D001749	FONDAPARINUX	Urinary Bladder Neoplasms	0	Never tested	0.00241809	D020246 ||| D011655	Venous Thrombosis ||| Pulmonary Embolism
	CHEMBL1201202	D007889	FONDAPARINUX	Leiomyoma	0	Never tested	0.00568868	D020246 ||| D011655	Venous Thrombosis ||| Pulmonary Embolism
	CHEMBL1201202	D018798	FONDAPARINUX	Anemia, Iron-Deficiency	0	Never tested	0.00581036	D020246 ||| D011655	Venous Thrombosis ||| Pulmonary Embolism
	CHEMBL1201202	D000380	FONDAPARINUX	Agranulocytosis	0	Never tested	0.00634586	D011655	Pulmonary Embolism
	CHEMBL1201202	D012893	FONDAPARINUX	Sleep Wake Disorders	0	Never tested	0.0134559	D020246 ||| D011655	Venous Thrombosis ||| Pulmonary Embolism
	CHEMBL1201202	D006429	FONDAPARINUX	Hemiplegia	0	Never tested	0.00117892	D011655	Pulmonary Embolism
	CHEMBL1201202	D011655	FONDAPARINUX	Pulmonary Embolism	1	Approved	0.778306	D020246	Venous Thrombosis
	CHEMBL1201202	D009202	FONDAPARINUX	Cardiomyopathies	0	Never tested	0.00922114	D020246 ||| D011655	Venous Thrombosis ||| Pulmonary Embolism
	CHEMBL1201202	D013345	FONDAPARINUX	Subarachnoid Hemorrhage	0	Never tested	0.00406949	D020246 ||| D011655	Venous Thrombosis ||| Pulmonary Embolism
	CHEMBL1201202	D002543	FONDAPARINUX	Cerebral Hemorrhage	0	Never tested	0.00109187	D020246 ||| D011655	Venous Thrombosis ||| Pulmonary Embolism
	CHEMBL1201202	D002544	FONDAPARINUX	Cerebral Infarction	0	Never tested	0.024926	D011655	Pulmonary Embolism
	CHEMBL1201202	D050197	FONDAPARINUX	Arteriosclerosis	0	Never tested	0.00469118	D020246 ||| D011655	Venous Thrombosis ||| Pulmonary Embolism
	CHEMBL1201202	D010689	FONDAPARINUX	Phlebitis	0	Never tested	0.151097	D011655	Pulmonary Embolism
	CHEMBL1201202	D006484	FONDAPARINUX	Hemorrhoids	0	Never tested	0.103943	D020246 ||| D011655	Venous Thrombosis ||| Pulmonary Embolism
	CHEMBL1201202	D007022	FONDAPARINUX	Hypotension	0	Never tested	0.0162206	D011655	Pulmonary Embolism
	CHEMBL1201202	D012852	FONDAPARINUX	Sinusitis	0	Never tested	0.012255	D020246 ||| D011655	Venous Thrombosis ||| Pulmonary Embolism
	CHEMBL1201202	D010996	FONDAPARINUX	Pleural Effusion	0	Never tested	0.0825847	D011655	Pulmonary Embolism
	CHEMBL1201202	D011030	FONDAPARINUX	Pneumothorax	0	Never tested	0.00928059	D020246 ||| D011655	Venous Thrombosis ||| Pulmonary Embolism
	CHEMBL1201202	D014060	FONDAPARINUX	Tongue Diseases	0	Status unknown	0.00294785	D011655	Pulmonary Embolism
	CHEMBL1201202	D004941	FONDAPARINUX	Esophagitis	0	Never tested	0.0336901	D011655	Pulmonary Embolism
	CHEMBL1201202	D013276	FONDAPARINUX	Stomach Ulcer	0	Never tested	0.00573446	D020246 ||| D011655	Venous Thrombosis ||| Pulmonary Embolism
	CHEMBL1201202	D004415	FONDAPARINUX	Dyspepsia	0	Never tested	0.00552309	D011655	Pulmonary Embolism
	CHEMBL1201202	D002769	FONDAPARINUX	Cholelithiasis	0	Never tested	0.0550401	D020246 ||| D011655	Venous Thrombosis ||| Pulmonary Embolism
	CHEMBL1201202	D002764	FONDAPARINUX	Cholecystitis	0	Never tested	0.00121175	D020246 ||| D011655	Venous Thrombosis ||| Pulmonary Embolism
	CHEMBL1201202	D010195	FONDAPARINUX	Pancreatitis	0	Never tested	0.000712703	D020246 ||| D011655	Venous Thrombosis ||| Pulmonary Embolism
	CHEMBL1201202	D008286	FONDAPARINUX	Malabsorption Syndromes	0	Never tested	0.0332305	D011655	Pulmonary Embolism
	CHEMBL1201202	D002481	FONDAPARINUX	Cellulitis	0	Never tested	0.0308856	D011655	Pulmonary Embolism
	CHEMBL1201202	D011537	FONDAPARINUX	Pruritus	0	Never tested	0.00628306	D011655	Pulmonary Embolism
	CHEMBL1201202	D008010	FONDAPARINUX	Lichen Planus	0	Never tested	0.00612851	D020246 ||| D011655	Venous Thrombosis ||| Pulmonary Embolism
	CHEMBL1201202	D017492	FONDAPARINUX	Keratosis, Seborrheic	0	Never tested	0.0180691	D020246 ||| D011655	Venous Thrombosis ||| Pulmonary Embolism
	CHEMBL1201202	D011704	FONDAPARINUX	Pyelonephritis	0	Never tested	0.00956441	D011655	Pulmonary Embolism
	CHEMBL1201202	D058186	FONDAPARINUX	Acute Kidney Injury	0	Never tested	0.0121498	D011655	Pulmonary Embolism
	CHEMBL1201202	D007676	FONDAPARINUX	Kidney Failure, Chronic	0	Never tested	0.00242447	D020246 ||| D011655	Venous Thrombosis ||| Pulmonary Embolism
	CHEMBL1201202	D003556	FONDAPARINUX	Cystitis	0	Never tested	0.00138721	D020246 ||| D011655	Venous Thrombosis ||| Pulmonary Embolism
	CHEMBL1201202	D011470	FONDAPARINUX	Prostatic Hyperplasia	0	Never tested	0.0114463	D020246 ||| D011655	Venous Thrombosis ||| Pulmonary Embolism
	CHEMBL1201202	D011472	FONDAPARINUX	Prostatitis	0	Never tested	0.00382735	D011655	Pulmonary Embolism
	CHEMBL1201202	D005348	FONDAPARINUX	Fibrocystic Breast Disease	0	Never tested	0.0168485	D011655	Pulmonary Embolism
	CHEMBL1201202	D006177	FONDAPARINUX	Gynecomastia	0	Never tested	0.00939604	D020246 ||| D011655	Venous Thrombosis ||| Pulmonary Embolism
	CHEMBL1201202	D004715	FONDAPARINUX	Endometriosis	0	Never tested	0.00427603	D020246 ||| D011655	Venous Thrombosis ||| Pulmonary Embolism
	CHEMBL1201202	D003680	FONDAPARINUX	Deglutition Disorders	0	Never tested	0.0134985	D011655	Pulmonary Embolism
	CHEMBL1201202	D001201	FONDAPARINUX	Ascites	0	Never tested	0.0112527	D011655	Pulmonary Embolism
	CHEMBL1201202	D005076	FONDAPARINUX	Exanthema	0	Never tested	0.0142643	D011655	Pulmonary Embolism
	CHEMBL1201202	D014717	FONDAPARINUX	Vertigo	0	Never tested	0.0459942	D020246 ||| D011655	Venous Thrombosis ||| Pulmonary Embolism
	CHEMBL1201202	D013575	FONDAPARINUX	Syncope	0	Never tested	0.0126437	D011655	Pulmonary Embolism
	CHEMBL1201202	D007766	FONDAPARINUX	Lacrimal Apparatus Diseases	0	Never tested	0.0125252	D011655	Pulmonary Embolism
	CHEMBL1201202	D006471	FONDAPARINUX	Gastrointestinal Hemorrhage	0	Never tested	0.00825199	D011655	Pulmonary Embolism
	CHEMBL1201202	D010437	FONDAPARINUX	Peptic Ulcer	0	Never tested	0.00219771	D020246 ||| D011655	Venous Thrombosis ||| Pulmonary Embolism
	CHEMBL1201202	D005921	FONDAPARINUX	Glomerulonephritis	0	Never tested	0.00786786	D020246 ||| D011655	Venous Thrombosis ||| Pulmonary Embolism
	CHEMBL1201202	D006333	FONDAPARINUX	Heart Failure	0	Never tested	0.00260914	D020246 ||| D011655	Venous Thrombosis ||| Pulmonary Embolism
	CHEMBL1201202	D006547	FONDAPARINUX	Hernia	0	Never tested	0.0248741	D020246 ||| D011655	Venous Thrombosis ||| Pulmonary Embolism
	CHEMBL1201202	D006689	FONDAPARINUX	Hodgkin Disease	0	Never tested	0.000525962	D020246 ||| D011655	Venous Thrombosis ||| Pulmonary Embolism
	CHEMBL1201202	D008113	FONDAPARINUX	Liver Neoplasms	0	Never tested	0.0471144	D020246 ||| D011655	Venous Thrombosis ||| Pulmonary Embolism
	CHEMBL1201202	D010051	FONDAPARINUX	Ovarian Neoplasms	0	Phase I	0.0713453	D020246 ||| D011655	Venous Thrombosis ||| Pulmonary Embolism
	CHEMBL1201202	D011471	FONDAPARINUX	Prostatic Neoplasms	0	Never tested	0.0064476	D020246 ||| D011655	Venous Thrombosis ||| Pulmonary Embolism
	CHEMBL1201202	D000647	FONDAPARINUX	Amnesia	0	Never tested	0.00977089	D020246 ||| D011655	Venous Thrombosis ||| Pulmonary Embolism
	CHEMBL1201202	D007951	FONDAPARINUX	Leukemia, Myeloid	0	Never tested	0.0191178	D011655	Pulmonary Embolism
	CHEMBL1201202	D000152	FONDAPARINUX	Acne Vulgaris	0	Never tested	0.00755339	D020246 ||| D011655	Venous Thrombosis ||| Pulmonary Embolism
	CHEMBL1201202	D000740	FONDAPARINUX	Anemia	0	Never tested	0.0146286	D020246 ||| D011655	Venous Thrombosis ||| Pulmonary Embolism
	CHEMBL1201202	D001064	FONDAPARINUX	Appendicitis	0	Never tested	0.00794183	D020246 ||| D011655	Venous Thrombosis ||| Pulmonary Embolism
	CHEMBL1201202	D003248	FONDAPARINUX	Constipation	0	Never tested	0.0316432	D020246 ||| D011655	Venous Thrombosis ||| Pulmonary Embolism
	CHEMBL1201202	D015352	FONDAPARINUX	Dry Eye Syndromes	0	Never tested	0.0125618	D020246 ||| D011655	Venous Thrombosis ||| Pulmonary Embolism
	CHEMBL1201202	D004381	FONDAPARINUX	Duodenal Ulcer	0	Never tested	0.00582203	D020246 ||| D011655	Venous Thrombosis ||| Pulmonary Embolism
	CHEMBL1201202	D015837	FONDAPARINUX	Vestibular Diseases	0	Never tested	0.0294541	D011655	Pulmonary Embolism
	CHEMBL1201202	D005705	FONDAPARINUX	Gallbladder Diseases	0	Never tested	0.00113992	D020246 ||| D011655	Venous Thrombosis ||| Pulmonary Embolism
	CHEMBL1201202	D006073	FONDAPARINUX	Gout	0	Never tested	0.00618893	D020246 ||| D011655	Venous Thrombosis ||| Pulmonary Embolism
	CHEMBL1201202	D001145	FONDAPARINUX	Arrhythmias, Cardiac	0	Never tested	0.00167116	D020246 ||| D011655	Venous Thrombosis ||| Pulmonary Embolism
	CHEMBL1201202	D043183	FONDAPARINUX	Irritable Bowel Syndrome	0	Never tested	0.00698674	D020246 ||| D011655	Venous Thrombosis ||| Pulmonary Embolism
	CHEMBL1201202	D001851	FONDAPARINUX	Bone Diseases, Metabolic	0	Never tested	0.0169639	D011655	Pulmonary Embolism
	CHEMBL1201202	D010024	FONDAPARINUX	Osteoporosis	0	Never tested	0.0184074	D020246 ||| D011655	Venous Thrombosis ||| Pulmonary Embolism
	CHEMBL1201202	D009443	FONDAPARINUX	Neuritis	0	Never tested	0.033402	D011655	Pulmonary Embolism
	CHEMBL1201202	D010538	FONDAPARINUX	Peritonitis	0	Never tested	0.00250579	D020246 ||| D011655	Venous Thrombosis ||| Pulmonary Embolism
	CHEMBL1201202	D010998	FONDAPARINUX	Pleurisy	0	Never tested	0.00120488	D011655	Pulmonary Embolism
	CHEMBL1201202	D011565	FONDAPARINUX	Psoriasis	0	Never tested	0.00154512	D020246 ||| D011655	Venous Thrombosis ||| Pulmonary Embolism
	CHEMBL1201202	D012163	FONDAPARINUX	Retinal Detachment	0	Never tested	0.00709263	D020246 ||| D011655	Venous Thrombosis ||| Pulmonary Embolism
	CHEMBL1201202	D012393	FONDAPARINUX	Rosacea	0	Never tested	0.00851644	D020246 ||| D011655	Venous Thrombosis ||| Pulmonary Embolism
	CHEMBL1201202	D006042	FONDAPARINUX	Goiter	0	Never tested	0.00479146	D020246 ||| D011655	Venous Thrombosis ||| Pulmonary Embolism
	CHEMBL1201202	D002546	FONDAPARINUX	Ischemic Attack, Transient	0	Never tested	0.00335254	D011655	Pulmonary Embolism
	CHEMBL1201202	D000083242	FONDAPARINUX	Ischemic Stroke	0	Never tested	0.0260894	D020246 ||| D011655	Venous Thrombosis ||| Pulmonary Embolism
	CHEMBL1201202	D012891	FONDAPARINUX	Sleep Apnea Syndromes	0	Never tested	0.00579317	D020246 ||| D011655	Venous Thrombosis ||| Pulmonary Embolism
	CHEMBL1201202	D013921	FONDAPARINUX	Thrombocytopenia	0	Phase II	0.0138978	D011655	Pulmonary Embolism
	CHEMBL1201202	D015179	FONDAPARINUX	Colorectal Neoplasms	0	Never tested	0.00616432	D020246 ||| D011655	Venous Thrombosis ||| Pulmonary Embolism
	CHEMBL1201202	D006627	FONDAPARINUX	Hirschsprung Disease	0	Never tested	0.00222706	D020246 ||| D011655	Venous Thrombosis ||| Pulmonary Embolism
	CHEMBL1201202	D013964	FONDAPARINUX	Thyroid Neoplasms	0	Never tested	0.00894316	D020246 ||| D011655	Venous Thrombosis ||| Pulmonary Embolism
	CHEMBL1201202	D010001	FONDAPARINUX	Osteitis Deformans	0	Never tested	0.0133962	D020246 ||| D011655	Venous Thrombosis ||| Pulmonary Embolism
	CHEMBL1201202	D007018	FONDAPARINUX	Hypopituitarism	0	Never tested	0.00852534	D020246 ||| D011655	Venous Thrombosis ||| Pulmonary Embolism
	CHEMBL1201202	D020246	FONDAPARINUX	Venous Thrombosis	1	Approved	0.841927	D011655	Pulmonary Embolism
	CHEMBL1201202	D000075224	FONDAPARINUX	Cardiac Conduction System Disease	0	Never tested	0.0330028	D011655	Pulmonary Embolism
	CHEMBL1201202	D003731	FONDAPARINUX	Dental Caries	0	Never tested	0.00727112	D020246 ||| D011655	Venous Thrombosis ||| Pulmonary Embolism
	CHEMBL1201202	D005242	FONDAPARINUX	Fecal Incontinence	0	Never tested	0.00798358	D011655	Pulmonary Embolism
	CHEMBL1201202	D016055	FONDAPARINUX	Urinary Retention	0	Never tested	0.00329506	D011655	Pulmonary Embolism
	CHEMBL1201202	D011141	FONDAPARINUX	Polyuria	0	Never tested	0.0390919	D011655	Pulmonary Embolism
	CHEMBL1201202	D007762	FONDAPARINUX	Labyrinthitis	0	Never tested	0.00537569	D011655	Pulmonary Embolism
	CHEMBL1201202	D012878	FONDAPARINUX	Skin Neoplasms	0	Never tested	0.0124994	D011655	Pulmonary Embolism
	CHEMBL1201202	D009260	FONDAPARINUX	Nail Diseases	0	Never tested	0.0240972	D011655	Pulmonary Embolism
	CHEMBL1201202	D016491	FONDAPARINUX	Peripheral Vascular Diseases	0	Never tested	0.0125196	D011655	Pulmonary Embolism
	CHEMBL1201202	D011111	FONDAPARINUX	Polymyalgia Rheumatica	0	Never tested	0.013334	D011655	Pulmonary Embolism
	CHEMBL1201202	D013118	FONDAPARINUX	Spinal Cord Diseases	0	Never tested	0.0326631	D020246 ||| D011655	Venous Thrombosis ||| Pulmonary Embolism
	CHEMBL1201202	D014581	FONDAPARINUX	Urticaria	0	Never tested	0.00427318	D020246 ||| D011655	Venous Thrombosis ||| Pulmonary Embolism
	CHEMBL1201202	D014648	FONDAPARINUX	Varicose Veins	0	Never tested	0.0537563	D020246 ||| D011655	Venous Thrombosis ||| Pulmonary Embolism
	CHEMBL1201202	D010031	FONDAPARINUX	Otitis	0	Never tested	0.00468821	D020246 ||| D011655	Venous Thrombosis ||| Pulmonary Embolism
	CHEMBL1201202	D019966	FONDAPARINUX	Substance-Related Disorders	0	Never tested	0.00098941	D011655	Pulmonary Embolism
	CHEMBL1201202	D015155	FONDAPARINUX	Esophageal Spasm, Diffuse	0	Never tested	0.0135154	D020246 ||| D011655	Venous Thrombosis ||| Pulmonary Embolism
	CHEMBL1201203	D001289	BENZTROPINE	Attention Deficit Disorder with Hyperactivity	0	Never tested	0.0026859	D010300	Parkinson Disease
	CHEMBL1201203	D001008	BENZTROPINE	Anxiety Disorders	0	Never tested	0.00507202	D010300	Parkinson Disease
	CHEMBL1201203	D013313	BENZTROPINE	Stress Disorders, Post-Traumatic	0	Never tested	0.00180582	D010300	Parkinson Disease
	CHEMBL1201203	D000856	BENZTROPINE	Anorexia Nervosa	0	Never tested	0.0861733	D010300	Parkinson Disease
	CHEMBL1201203	D015228	BENZTROPINE	Hypertriglyceridemia	0	Never tested	0.00540316	D010300	Parkinson Disease
	CHEMBL1201203	D003324	BENZTROPINE	Coronary Artery Disease	0	Never tested	0.00475352	D010300	Parkinson Disease
	CHEMBL1201203	D009765	BENZTROPINE	Obesity	0	Never tested	0.0185758	D010300	Parkinson Disease
	CHEMBL1201203	D020177	BENZTROPINE	Idiopathic Hypersomnia	0	Never tested	0.0088817	D010300	Parkinson Disease
	CHEMBL1201203	D013771	BENZTROPINE	Tetralogy of Fallot	0	Never tested	0.0172707	D010300	Parkinson Disease
	CHEMBL1201203	D001172	BENZTROPINE	Arthritis, Rheumatoid	0	Never tested	0.00231856	D010300	Parkinson Disease
	CHEMBL1201203	D003424	BENZTROPINE	Crohn Disease	0	Never tested	0.0102817	D010300	Parkinson Disease
	CHEMBL1201203	D003093	BENZTROPINE	Colitis, Ulcerative	0	Never tested	0.0333109	D010300	Parkinson Disease
	CHEMBL1201203	D015212	BENZTROPINE	Inflammatory Bowel Diseases	0	Never tested	0.0102391	D010300	Parkinson Disease
	CHEMBL1201203	D002761	BENZTROPINE	Cholangitis	0	Never tested	0.027066	D010300	Parkinson Disease
	CHEMBL1201203	D017098	BENZTROPINE	IgA Deficiency	0	Status unknown	0.0112457	D010300	Parkinson Disease
	CHEMBL1201203	D008268	BENZTROPINE	Macular Degeneration	0	Never tested	0.00750885	D010300	Parkinson Disease
	CHEMBL1201203	D034381	BENZTROPINE	Hearing Loss	0	Never tested	0.00276137	D010300	Parkinson Disease
	CHEMBL1201203	D014012	BENZTROPINE	Tinnitus	0	Never tested	0.00307473	D010300	Parkinson Disease
	CHEMBL1201203	D000505	BENZTROPINE	Alopecia	0	Never tested	0.00092985	D010300	Parkinson Disease
	CHEMBL1201203	D019226	BENZTROPINE	Oral Ulcer	0	Never tested	0.0272819	D010300	Parkinson Disease
	CHEMBL1201203	D000787	BENZTROPINE	Angina Pectoris	0	Never tested	0.00466683	D010300	Parkinson Disease
	CHEMBL1201203	D065631	BENZTROPINE	Rhinitis, Allergic	0	Never tested	0.00994423	D010300	Parkinson Disease
	CHEMBL1201203	D001249	BENZTROPINE	Asthma	0	Never tested	0.00163217	D010300	Parkinson Disease
	CHEMBL1201203	D005764	BENZTROPINE	Gastroesophageal Reflux	0	Never tested	0.0151369	D010300	Parkinson Disease
	CHEMBL1201203	D007037	BENZTROPINE	Hypothyroidism	0	Never tested	0.00388482	D010300	Parkinson Disease
	CHEMBL1201203	D008881	BENZTROPINE	Migraine Disorders	0	Never tested	0.00122267	D010300	Parkinson Disease
	CHEMBL1201203	D004485	BENZTROPINE	Eczema	0	Never tested	0.0206979	D010300	Parkinson Disease
	CHEMBL1201203	D006937	BENZTROPINE	Hypercholesterolemia	0	Never tested	0.0108149	D010300	Parkinson Disease
	CHEMBL1201203	D012626	BENZTROPINE	Sebaceous Gland Neoplasms	0	Status unknown	0.00476215	D010300	Parkinson Disease
	CHEMBL1201203	D001943	BENZTROPINE	Breast Neoplasms	0	Never tested	0.00346303	D010300	Parkinson Disease
	CHEMBL1201203	D002280	BENZTROPINE	Carcinoma, Basal Cell	0	Never tested	0.00423668	D010300	Parkinson Disease
	CHEMBL1201203	D000230	BENZTROPINE	Adenocarcinoma	0	Never tested	0.0813932	D010300	Parkinson Disease
	CHEMBL1201203	D002386	BENZTROPINE	Cataract	0	Never tested	0.00675231	D010300	Parkinson Disease
	CHEMBL1201203	D006552	BENZTROPINE	Hernia, Inguinal	0	Never tested	0.0039551	D010300	Parkinson Disease
	CHEMBL1201203	D012005	BENZTROPINE	Rectal Prolapse	0	Status unknown	0.00127443	D010300	Parkinson Disease
	CHEMBL1201203	D014029	BENZTROPINE	Tobacco Use Disorder	0	Never tested	0.00121274	D010300	Parkinson Disease
	CHEMBL1201203	D009203	BENZTROPINE	Myocardial Infarction	0	Never tested	0.00474907	D010300	Parkinson Disease
	CHEMBL1201203	D005756	BENZTROPINE	Gastritis	0	Never tested	0.00168407	D010300	Parkinson Disease
	CHEMBL1201203	D006548	BENZTROPINE	Hernia, Diaphragmatic	0	Never tested	0.0154043	D010300	Parkinson Disease
	CHEMBL1201203	D000076385	BENZTROPINE	Diverticular Diseases	0	Never tested	0.000489979	D010300	Parkinson Disease
	CHEMBL1201203	D007319	BENZTROPINE	Sleep Initiation and Maintenance Disorders	0	Never tested	0.0118612	D010300	Parkinson Disease
	CHEMBL1201203	D009290	BENZTROPINE	Narcolepsy	0	Never tested	0.0146532	D010300	Parkinson Disease
	CHEMBL1201203	D003922	BENZTROPINE	Diabetes Mellitus, Type 1	0	Never tested	0.00774834	D010300	Parkinson Disease
	CHEMBL1201203	D002446	BENZTROPINE	Celiac Disease	0	Never tested	0.00431199	D010300	Parkinson Disease
	CHEMBL1201203	D008105	BENZTROPINE	Liver Cirrhosis, Biliary	0	Never tested	0.0245205	D010300	Parkinson Disease
	CHEMBL1201203	D014820	BENZTROPINE	Vitiligo	0	Never tested	0.00474479	D010300	Parkinson Disease
	CHEMBL1201203	D009798	BENZTROPINE	Ocular Hypertension	0	Never tested	0.0128756	D010300	Parkinson Disease
	CHEMBL1201203	D009447	BENZTROPINE	Neuroblastoma	0	Never tested	0.00646678	D010300	Parkinson Disease
	CHEMBL1201203	D012559	BENZTROPINE	Schizophrenia	0	Never tested	0.0661886	D010300	Parkinson Disease
	CHEMBL1201203	D000690	BENZTROPINE	Amyotrophic Lateral Sclerosis	0	Never tested	0.035814	D010300	Parkinson Disease
	CHEMBL1201203	D008180	BENZTROPINE	Lupus Erythematosus, Systemic	0	Never tested	0.00132629	D010300	Parkinson Disease
	CHEMBL1201203	D000437	BENZTROPINE	Alcoholism	0	Never tested	0.00271036	D010300	Parkinson Disease
	CHEMBL1201203	D000067877	BENZTROPINE	Autism Spectrum Disorder	0	Never tested	0.00920077	D010300	Parkinson Disease
	CHEMBL1201203	D001714	BENZTROPINE	Bipolar Disorder	0	Never tested	0.0116354	D010300	Parkinson Disease
	CHEMBL1201203	D009771	BENZTROPINE	Obsessive-Compulsive Disorder	0	Never tested	0.00122126	D010300	Parkinson Disease
	CHEMBL1201203	D003924	BENZTROPINE	Diabetes Mellitus, Type 2	0	Never tested	0.00206864	D010300	Parkinson Disease
	CHEMBL1201203	D000544	BENZTROPINE	Alzheimer Disease	0	Never tested	0.0366013	D010300	Parkinson Disease
	CHEMBL1201203	D004827	BENZTROPINE	Epilepsy	0	Never tested	0.00544867	D010300	Parkinson Disease
	CHEMBL1201203	D005901	BENZTROPINE	Glaucoma	0	Never tested	0.0106488	D010300	Parkinson Disease
	CHEMBL1201203	D051436	BENZTROPINE	Renal Insufficiency, Chronic	0	Never tested	0.00845575	D010300	Parkinson Disease
	CHEMBL1201203	D013167	BENZTROPINE	Spondylitis, Ankylosing	0	Never tested	0.00460008	D010300	Parkinson Disease
	CHEMBL1201203	D003863	BENZTROPINE	Depression	0	Never tested	0.0169381	D010300	Parkinson Disease
	CHEMBL1201203	D010003	BENZTROPINE	Osteoarthritis	0	Never tested	0.0237059	D010300	Parkinson Disease
	CHEMBL1201203	D000419	BENZTROPINE	Albuminuria	0	Never tested	0.0149096	D010300	Parkinson Disease
	CHEMBL1201203	D001281	BENZTROPINE	Atrial Fibrillation	0	Never tested	0.00521532	D010300	Parkinson Disease
	CHEMBL1201203	D006973	BENZTROPINE	Hypertension	0	Never tested	0.0199448	D010300	Parkinson Disease
	CHEMBL1201203	D006327	BENZTROPINE	Heart Block	0	Never tested	0.00456664	D010300	Parkinson Disease
	CHEMBL1201203	D055623	BENZTROPINE	Keratosis, Actinic	0	Never tested	0.00575504	D010300	Parkinson Disease
	CHEMBL1201203	D001991	BENZTROPINE	Bronchitis	0	Never tested	0.0184951	D010300	Parkinson Disease
	CHEMBL1201203	D008175	BENZTROPINE	Lung Neoplasms	0	Never tested	0.0170535	D010300	Parkinson Disease
	CHEMBL1201203	D008545	BENZTROPINE	Melanoma	0	Never tested	0.00685254	D010300	Parkinson Disease
	CHEMBL1201203	D008228	BENZTROPINE	Lymphoma, Non-Hodgkin	0	Never tested	0.0171428	D010300	Parkinson Disease
	CHEMBL1201203	D002294	BENZTROPINE	Carcinoma, Squamous Cell	0	Never tested	0.0285907	D010300	Parkinson Disease
	CHEMBL1201203	D002349	BENZTROPINE	Carpal Tunnel Syndrome	0	Never tested	0.00970076	D010300	Parkinson Disease
	CHEMBL1201203	D016883	BENZTROPINE	Diabetic Ketoacidosis	0	Never tested	0.00999562	D010300	Parkinson Disease
	CHEMBL1201203	D001749	BENZTROPINE	Urinary Bladder Neoplasms	0	Never tested	0.0111165	D010300	Parkinson Disease
	CHEMBL1201203	D007889	BENZTROPINE	Leiomyoma	0	Never tested	0.00311164	D010300	Parkinson Disease
	CHEMBL1201203	D018798	BENZTROPINE	Anemia, Iron-Deficiency	0	Never tested	0.00828352	D010300	Parkinson Disease
	CHEMBL1201203	D000380	BENZTROPINE	Agranulocytosis	0	Never tested	0.00512428	D010300	Parkinson Disease
	CHEMBL1201203	D012893	BENZTROPINE	Sleep Wake Disorders	0	Never tested	0.0100661	D010300	Parkinson Disease
	CHEMBL1201203	D006429	BENZTROPINE	Hemiplegia	0	Never tested	0.0117072	D010300	Parkinson Disease
	CHEMBL1201203	D011655	BENZTROPINE	Pulmonary Embolism	0	Never tested	0.0182247	D010300	Parkinson Disease
	CHEMBL1201203	D009202	BENZTROPINE	Cardiomyopathies	0	Never tested	0.00175105	D010300	Parkinson Disease
	CHEMBL1201203	D013345	BENZTROPINE	Subarachnoid Hemorrhage	0	Never tested	0.00703393	D010300	Parkinson Disease
	CHEMBL1201203	D002543	BENZTROPINE	Cerebral Hemorrhage	0	Never tested	0.0118185	D010300	Parkinson Disease
	CHEMBL1201203	D002544	BENZTROPINE	Cerebral Infarction	0	Never tested	0.0650552	D010300	Parkinson Disease
	CHEMBL1201203	D050197	BENZTROPINE	Arteriosclerosis	0	Never tested	0.00255645	D010300	Parkinson Disease
	CHEMBL1201203	D010689	BENZTROPINE	Phlebitis	0	Never tested	0.014636	D010300	Parkinson Disease
	CHEMBL1201203	D006484	BENZTROPINE	Hemorrhoids	0	Never tested	0.00842543	D010300	Parkinson Disease
	CHEMBL1201203	D007022	BENZTROPINE	Hypotension	0	Never tested	0.00667072	D010300	Parkinson Disease
	CHEMBL1201203	D012852	BENZTROPINE	Sinusitis	0	Never tested	0.0291114	D010300	Parkinson Disease
	CHEMBL1201203	D010996	BENZTROPINE	Pleural Effusion	0	Never tested	0.00476398	D010300	Parkinson Disease
	CHEMBL1201203	D011030	BENZTROPINE	Pneumothorax	0	Never tested	0.00247968	D010300	Parkinson Disease
	CHEMBL1201203	D014060	BENZTROPINE	Tongue Diseases	0	Status unknown	0.00340575	D010300	Parkinson Disease
	CHEMBL1201203	D004941	BENZTROPINE	Esophagitis	0	Never tested	0.015205	D010300	Parkinson Disease
	CHEMBL1201203	D013276	BENZTROPINE	Stomach Ulcer	0	Never tested	0.0137587	D010300	Parkinson Disease
	CHEMBL1201203	D004415	BENZTROPINE	Dyspepsia	0	Never tested	0.00436437	D010300	Parkinson Disease
	CHEMBL1201203	D002769	BENZTROPINE	Cholelithiasis	0	Never tested	0.0153097	D010300	Parkinson Disease
	CHEMBL1201203	D002764	BENZTROPINE	Cholecystitis	0	Never tested	0.00549833	D010300	Parkinson Disease
	CHEMBL1201203	D010195	BENZTROPINE	Pancreatitis	0	Never tested	0.0262612	D010300	Parkinson Disease
	CHEMBL1201203	D008286	BENZTROPINE	Malabsorption Syndromes	0	Never tested	0.016433	D010300	Parkinson Disease
	CHEMBL1201203	D002481	BENZTROPINE	Cellulitis	0	Never tested	0.0163615	D010300	Parkinson Disease
	CHEMBL1201203	D011537	BENZTROPINE	Pruritus	0	Never tested	0.0711146	D010300	Parkinson Disease
	CHEMBL1201203	D008010	BENZTROPINE	Lichen Planus	0	Never tested	0.0673657	D010300	Parkinson Disease
	CHEMBL1201203	D017492	BENZTROPINE	Keratosis, Seborrheic	0	Never tested	0.0105591	D010300	Parkinson Disease
	CHEMBL1201203	D011704	BENZTROPINE	Pyelonephritis	0	Never tested	0.027038	D010300	Parkinson Disease
	CHEMBL1201203	D058186	BENZTROPINE	Acute Kidney Injury	0	Never tested	0.000940186	D010300	Parkinson Disease
	CHEMBL1201203	D007676	BENZTROPINE	Kidney Failure, Chronic	0	Never tested	0.00470888	D010300	Parkinson Disease
	CHEMBL1201203	D003556	BENZTROPINE	Cystitis	0	Never tested	0.0122069	D010300	Parkinson Disease
	CHEMBL1201203	D011470	BENZTROPINE	Prostatic Hyperplasia	0	Never tested	0.00336718	D010300	Parkinson Disease
	CHEMBL1201203	D011472	BENZTROPINE	Prostatitis	0	Never tested	0.00234705	D010300	Parkinson Disease
	CHEMBL1201203	D005348	BENZTROPINE	Fibrocystic Breast Disease	0	Never tested	0.0137549	D010300	Parkinson Disease
	CHEMBL1201203	D006177	BENZTROPINE	Gynecomastia	0	Never tested	0.0113569	D010300	Parkinson Disease
	CHEMBL1201203	D004715	BENZTROPINE	Endometriosis	0	Never tested	0.00322476	D010300	Parkinson Disease
	CHEMBL1201203	D003680	BENZTROPINE	Deglutition Disorders	0	Never tested	0.00360366	D010300	Parkinson Disease
	CHEMBL1201203	D001201	BENZTROPINE	Ascites	0	Never tested	0.00888139	D010300	Parkinson Disease
	CHEMBL1201203	D005076	BENZTROPINE	Exanthema	0	Never tested	0.00517954	D010300	Parkinson Disease
	CHEMBL1201203	D014717	BENZTROPINE	Vertigo	0	Never tested	0.0118881	D010300	Parkinson Disease
	CHEMBL1201203	D013575	BENZTROPINE	Syncope	0	Never tested	0.0205443	D010300	Parkinson Disease
	CHEMBL1201203	D007766	BENZTROPINE	Lacrimal Apparatus Diseases	0	Never tested	0.00660094	D010300	Parkinson Disease
	CHEMBL1201203	D006471	BENZTROPINE	Gastrointestinal Hemorrhage	0	Never tested	0.0196164	D010300	Parkinson Disease
	CHEMBL1201203	D010437	BENZTROPINE	Peptic Ulcer	0	Never tested	0.0125853	D010300	Parkinson Disease
	CHEMBL1201203	D005921	BENZTROPINE	Glomerulonephritis	0	Never tested	0.004943	D010300	Parkinson Disease
	CHEMBL1201203	D006333	BENZTROPINE	Heart Failure	0	Never tested	0.00370842	D010300	Parkinson Disease
	CHEMBL1201203	D006547	BENZTROPINE	Hernia	0	Never tested	0.015528	D010300	Parkinson Disease
	CHEMBL1201203	D006689	BENZTROPINE	Hodgkin Disease	0	Never tested	0.0148303	D010300	Parkinson Disease
	CHEMBL1201203	D008113	BENZTROPINE	Liver Neoplasms	0	Never tested	0.0142257	D010300	Parkinson Disease
	CHEMBL1201203	D010051	BENZTROPINE	Ovarian Neoplasms	0	Never tested	0.00164727	D010300	Parkinson Disease
	CHEMBL1201203	D011471	BENZTROPINE	Prostatic Neoplasms	0	Never tested	0.0104125	D010300	Parkinson Disease
	CHEMBL1201203	D000647	BENZTROPINE	Amnesia	0	Never tested	0.00343068	D010300	Parkinson Disease
	CHEMBL1201203	D007951	BENZTROPINE	Leukemia, Myeloid	0	Never tested	0.00587696	D010300	Parkinson Disease
	CHEMBL1201203	D000152	BENZTROPINE	Acne Vulgaris	0	Never tested	0.0384334	D010300	Parkinson Disease
	CHEMBL1201203	D000740	BENZTROPINE	Anemia	0	Never tested	0.01023	D010300	Parkinson Disease
	CHEMBL1201203	D001064	BENZTROPINE	Appendicitis	0	Never tested	0.009297	D010300	Parkinson Disease
	CHEMBL1201203	D003248	BENZTROPINE	Constipation	0	Never tested	0.0141059	D010300	Parkinson Disease
	CHEMBL1201203	D015352	BENZTROPINE	Dry Eye Syndromes	0	Never tested	0.00729302	D010300	Parkinson Disease
	CHEMBL1201203	D004381	BENZTROPINE	Duodenal Ulcer	0	Never tested	0.0021763	D010300	Parkinson Disease
	CHEMBL1201203	D015837	BENZTROPINE	Vestibular Diseases	0	Never tested	0.019756	D010300	Parkinson Disease
	CHEMBL1201203	D005705	BENZTROPINE	Gallbladder Diseases	0	Never tested	0.0168053	D010300	Parkinson Disease
	CHEMBL1201203	D006073	BENZTROPINE	Gout	0	Never tested	0.0153296	D010300	Parkinson Disease
	CHEMBL1201203	D001145	BENZTROPINE	Arrhythmias, Cardiac	0	Never tested	0.00911045	D010300	Parkinson Disease
	CHEMBL1201203	D043183	BENZTROPINE	Irritable Bowel Syndrome	0	Never tested	0.00822126	D010300	Parkinson Disease
	CHEMBL1201203	D001851	BENZTROPINE	Bone Diseases, Metabolic	0	Never tested	0.00847894	D010300	Parkinson Disease
	CHEMBL1201203	D010024	BENZTROPINE	Osteoporosis	0	Never tested	0.0409117	D010300	Parkinson Disease
	CHEMBL1201203	D009443	BENZTROPINE	Neuritis	0	Never tested	0.00770736	D010300	Parkinson Disease
	CHEMBL1201203	D010538	BENZTROPINE	Peritonitis	0	Never tested	0.0266914	D010300	Parkinson Disease
	CHEMBL1201203	D010998	BENZTROPINE	Pleurisy	0	Never tested	0.0267195	D010300	Parkinson Disease
	CHEMBL1201203	D011565	BENZTROPINE	Psoriasis	0	Never tested	0.00430231	D010300	Parkinson Disease
	CHEMBL1201203	D012163	BENZTROPINE	Retinal Detachment	0	Never tested	0.0165956	D010300	Parkinson Disease
	CHEMBL1201203	D012393	BENZTROPINE	Rosacea	0	Never tested	0.0378783	D010300	Parkinson Disease
	CHEMBL1201203	D006042	BENZTROPINE	Goiter	0	Never tested	0.0225001	D010300	Parkinson Disease
	CHEMBL1201203	D002546	BENZTROPINE	Ischemic Attack, Transient	0	Never tested	0.0119452	D010300	Parkinson Disease
	CHEMBL1201203	D000083242	BENZTROPINE	Ischemic Stroke	0	Never tested	0.00283539	D010300	Parkinson Disease
	CHEMBL1201203	D012891	BENZTROPINE	Sleep Apnea Syndromes	0	Never tested	0.00735584	D010300	Parkinson Disease
	CHEMBL1201203	D013921	BENZTROPINE	Thrombocytopenia	0	Never tested	0.00304476	D010300	Parkinson Disease
	CHEMBL1201203	D015179	BENZTROPINE	Colorectal Neoplasms	0	Never tested	0.0267391	D010300	Parkinson Disease
	CHEMBL1201203	D006627	BENZTROPINE	Hirschsprung Disease	0	Never tested	0.0100923	D010300	Parkinson Disease
	CHEMBL1201203	D013964	BENZTROPINE	Thyroid Neoplasms	0	Never tested	0.00490394	D010300	Parkinson Disease
	CHEMBL1201203	D010001	BENZTROPINE	Osteitis Deformans	0	Never tested	0.0038747	D010300	Parkinson Disease
	CHEMBL1201203	D007018	BENZTROPINE	Hypopituitarism	0	Never tested	0.014844	D010300	Parkinson Disease
	CHEMBL1201203	D020246	BENZTROPINE	Venous Thrombosis	0	Never tested	0.00323472	D010300	Parkinson Disease
	CHEMBL1201203	D000075224	BENZTROPINE	Cardiac Conduction System Disease	0	Never tested	0.00344631	D010300	Parkinson Disease
	CHEMBL1201203	D003731	BENZTROPINE	Dental Caries	0	Never tested	0.0135212	D010300	Parkinson Disease
	CHEMBL1201203	D005242	BENZTROPINE	Fecal Incontinence	0	Never tested	0.0066802	D010300	Parkinson Disease
	CHEMBL1201203	D016055	BENZTROPINE	Urinary Retention	0	Never tested	0.0355547	D010300	Parkinson Disease
	CHEMBL1201203	D011141	BENZTROPINE	Polyuria	0	Never tested	0.00912895	D010300	Parkinson Disease
	CHEMBL1201203	D007762	BENZTROPINE	Labyrinthitis	0	Never tested	0.0245796	D010300	Parkinson Disease
	CHEMBL1201203	D012878	BENZTROPINE	Skin Neoplasms	0	Never tested	0.00446456	D010300	Parkinson Disease
	CHEMBL1201203	D009260	BENZTROPINE	Nail Diseases	0	Never tested	0.00803308	D010300	Parkinson Disease
	CHEMBL1201203	D016491	BENZTROPINE	Peripheral Vascular Diseases	0	Never tested	0.0121684	D010300	Parkinson Disease
	CHEMBL1201203	D011111	BENZTROPINE	Polymyalgia Rheumatica	0	Never tested	0.0252037	D010300	Parkinson Disease
	CHEMBL1201203	D013118	BENZTROPINE	Spinal Cord Diseases	0	Never tested	0.0453703	D010300	Parkinson Disease
	CHEMBL1201203	D014581	BENZTROPINE	Urticaria	0	Never tested	0.0358823	D010300	Parkinson Disease
	CHEMBL1201203	D014648	BENZTROPINE	Varicose Veins	0	Never tested	0.00355123	D010300	Parkinson Disease
	CHEMBL1201203	D010031	BENZTROPINE	Otitis	0	Never tested	0.0010477	D010300	Parkinson Disease
	CHEMBL1201203	D019966	BENZTROPINE	Substance-Related Disorders	0	Never tested	0.0193362	D010300	Parkinson Disease
	CHEMBL1201203	D015155	BENZTROPINE	Esophageal Spasm, Diffuse	0	Never tested	0.000279685	D010300	Parkinson Disease
	CHEMBL1201208	D001289	PHENMETRAZINE	Attention Deficit Disorder with Hyperactivity	0	Never tested	0.0135494	D009765	Obesity
	CHEMBL1201208	D001008	PHENMETRAZINE	Anxiety Disorders	0	Never tested	0.0102394	D009765	Obesity
	CHEMBL1201208	D013313	PHENMETRAZINE	Stress Disorders, Post-Traumatic	0	Never tested	0.00441393	D009765	Obesity
	CHEMBL1201208	D000856	PHENMETRAZINE	Anorexia Nervosa	0	Never tested	0.00717702	D009765	Obesity
	CHEMBL1201208	D015228	PHENMETRAZINE	Hypertriglyceridemia	0	Never tested	0.010422	D009765	Obesity
	CHEMBL1201208	D003324	PHENMETRAZINE	Coronary Artery Disease	0	Never tested	0.029045	D009765	Obesity
	CHEMBL1201208	D020177	PHENMETRAZINE	Idiopathic Hypersomnia	0	Never tested	0.0111549	D009765	Obesity
	CHEMBL1201208	D010300	PHENMETRAZINE	Parkinson Disease	0	Never tested	0.0543628	D009765	Obesity
	CHEMBL1201208	D013771	PHENMETRAZINE	Tetralogy of Fallot	0	Never tested	0.00276162	D009765	Obesity
	CHEMBL1201208	D001172	PHENMETRAZINE	Arthritis, Rheumatoid	0	Never tested	0.00575121	D009765	Obesity
	CHEMBL1201208	D003424	PHENMETRAZINE	Crohn Disease	0	Never tested	0.028418	D009765	Obesity
	CHEMBL1201208	D003093	PHENMETRAZINE	Colitis, Ulcerative	0	Never tested	0.0168566	D009765	Obesity
	CHEMBL1201208	D015212	PHENMETRAZINE	Inflammatory Bowel Diseases	0	Never tested	0.0611747	D009765	Obesity
	CHEMBL1201208	D002761	PHENMETRAZINE	Cholangitis	0	Never tested	0.00209974	D009765	Obesity
	CHEMBL1201208	D017098	PHENMETRAZINE	IgA Deficiency	0	Status unknown	0.018688	D009765	Obesity
	CHEMBL1201208	D008268	PHENMETRAZINE	Macular Degeneration	0	Never tested	0.00750985	D009765	Obesity
	CHEMBL1201208	D034381	PHENMETRAZINE	Hearing Loss	0	Never tested	0.0117951	D009765	Obesity
	CHEMBL1201208	D014012	PHENMETRAZINE	Tinnitus	0	Never tested	0.0148692	D009765	Obesity
	CHEMBL1201208	D000505	PHENMETRAZINE	Alopecia	0	Never tested	0.00319283	D009765	Obesity
	CHEMBL1201208	D019226	PHENMETRAZINE	Oral Ulcer	0	Never tested	0.0184327	D009765	Obesity
	CHEMBL1201208	D000787	PHENMETRAZINE	Angina Pectoris	0	Never tested	0.00541102	D009765	Obesity
	CHEMBL1201208	D065631	PHENMETRAZINE	Rhinitis, Allergic	0	Never tested	0.003682	D009765	Obesity
	CHEMBL1201208	D001249	PHENMETRAZINE	Asthma	0	Never tested	0.0384286	D009765	Obesity
	CHEMBL1201208	D005764	PHENMETRAZINE	Gastroesophageal Reflux	0	Never tested	0.0431336	D009765	Obesity
	CHEMBL1201208	D007037	PHENMETRAZINE	Hypothyroidism	0	Never tested	0.00595469	D009765	Obesity
	CHEMBL1201208	D008881	PHENMETRAZINE	Migraine Disorders	0	Never tested	0.041725	D009765	Obesity
	CHEMBL1201208	D004485	PHENMETRAZINE	Eczema	0	Never tested	0.00562738	D009765	Obesity
	CHEMBL1201208	D006937	PHENMETRAZINE	Hypercholesterolemia	0	Never tested	0.0228223	D009765	Obesity
	CHEMBL1201208	D012626	PHENMETRAZINE	Sebaceous Gland Neoplasms	0	Status unknown	0.0139737	D009765	Obesity
	CHEMBL1201208	D001943	PHENMETRAZINE	Breast Neoplasms	0	Never tested	0.0115599	D009765	Obesity
	CHEMBL1201208	D002280	PHENMETRAZINE	Carcinoma, Basal Cell	0	Never tested	0.0123181	D009765	Obesity
	CHEMBL1201208	D000230	PHENMETRAZINE	Adenocarcinoma	0	Never tested	0.00734858	D009765	Obesity
	CHEMBL1201208	D002386	PHENMETRAZINE	Cataract	0	Never tested	0.00211744	D009765	Obesity
	CHEMBL1201208	D006552	PHENMETRAZINE	Hernia, Inguinal	0	Never tested	0.00250782	D009765	Obesity
	CHEMBL1201208	D012005	PHENMETRAZINE	Rectal Prolapse	0	Status unknown	0.00729792	D009765	Obesity
	CHEMBL1201208	D014029	PHENMETRAZINE	Tobacco Use Disorder	0	Never tested	0.00379107	D009765	Obesity
	CHEMBL1201208	D009203	PHENMETRAZINE	Myocardial Infarction	0	Never tested	0.00344995	D009765	Obesity
	CHEMBL1201208	D005756	PHENMETRAZINE	Gastritis	0	Never tested	0.0190594	D009765	Obesity
	CHEMBL1201208	D006548	PHENMETRAZINE	Hernia, Diaphragmatic	0	Never tested	0.00503593	D009765	Obesity
	CHEMBL1201208	D000076385	PHENMETRAZINE	Diverticular Diseases	0	Never tested	0.00203818	D009765	Obesity
	CHEMBL1201208	D007319	PHENMETRAZINE	Sleep Initiation and Maintenance Disorders	0	Never tested	0.0440245	D009765	Obesity
	CHEMBL1201208	D009290	PHENMETRAZINE	Narcolepsy	0	Never tested	0.0022305	D009765	Obesity
	CHEMBL1201208	D003922	PHENMETRAZINE	Diabetes Mellitus, Type 1	0	Never tested	0.0334731	D009765	Obesity
	CHEMBL1201208	D002446	PHENMETRAZINE	Celiac Disease	0	Never tested	0.0179704	D009765	Obesity
	CHEMBL1201208	D008105	PHENMETRAZINE	Liver Cirrhosis, Biliary	0	Never tested	0.00538149	D009765	Obesity
	CHEMBL1201208	D014820	PHENMETRAZINE	Vitiligo	0	Never tested	0.0108824	D009765	Obesity
	CHEMBL1201208	D009798	PHENMETRAZINE	Ocular Hypertension	0	Never tested	0.0318458	D009765	Obesity
	CHEMBL1201208	D009447	PHENMETRAZINE	Neuroblastoma	0	Never tested	0.0154734	D009765	Obesity
	CHEMBL1201208	D012559	PHENMETRAZINE	Schizophrenia	0	Never tested	0.00204598	D009765	Obesity
	CHEMBL1201208	D000690	PHENMETRAZINE	Amyotrophic Lateral Sclerosis	0	Never tested	0.00252424	D009765	Obesity
	CHEMBL1201208	D008180	PHENMETRAZINE	Lupus Erythematosus, Systemic	0	Never tested	0.00423324	D009765	Obesity
	CHEMBL1201208	D000437	PHENMETRAZINE	Alcoholism	0	Never tested	0.0398548	D009765	Obesity
	CHEMBL1201208	D000067877	PHENMETRAZINE	Autism Spectrum Disorder	0	Never tested	0.00544467	D009765	Obesity
	CHEMBL1201208	D001714	PHENMETRAZINE	Bipolar Disorder	0	Never tested	0.002869	D009765	Obesity
	CHEMBL1201208	D009771	PHENMETRAZINE	Obsessive-Compulsive Disorder	0	Never tested	0.00409298	D009765	Obesity
	CHEMBL1201208	D003924	PHENMETRAZINE	Diabetes Mellitus, Type 2	0	Never tested	0.0408227	D009765	Obesity
	CHEMBL1201208	D000544	PHENMETRAZINE	Alzheimer Disease	0	Never tested	0.0296791	D009765	Obesity
	CHEMBL1201208	D004827	PHENMETRAZINE	Epilepsy	0	Never tested	0.0166572	D009765	Obesity
	CHEMBL1201208	D005901	PHENMETRAZINE	Glaucoma	0	Never tested	0.0108854	D009765	Obesity
	CHEMBL1201208	D051436	PHENMETRAZINE	Renal Insufficiency, Chronic	0	Never tested	0.0188497	D009765	Obesity
	CHEMBL1201208	D013167	PHENMETRAZINE	Spondylitis, Ankylosing	0	Never tested	0.00115197	D009765	Obesity
	CHEMBL1201208	D003863	PHENMETRAZINE	Depression	0	Never tested	0.0384075	D009765	Obesity
	CHEMBL1201208	D010003	PHENMETRAZINE	Osteoarthritis	0	Never tested	0.0731661	D009765	Obesity
	CHEMBL1201208	D000419	PHENMETRAZINE	Albuminuria	0	Never tested	0.0248935	D009765	Obesity
	CHEMBL1201208	D001281	PHENMETRAZINE	Atrial Fibrillation	0	Never tested	0.0166027	D009765	Obesity
	CHEMBL1201208	D006973	PHENMETRAZINE	Hypertension	0	Never tested	0.0461823	D009765	Obesity
	CHEMBL1201208	D006327	PHENMETRAZINE	Heart Block	0	Never tested	0.0294846	D009765	Obesity
	CHEMBL1201208	D055623	PHENMETRAZINE	Keratosis, Actinic	0	Never tested	0.00252712	D009765	Obesity
	CHEMBL1201208	D001991	PHENMETRAZINE	Bronchitis	0	Never tested	0.00924435	D009765	Obesity
	CHEMBL1201208	D008175	PHENMETRAZINE	Lung Neoplasms	0	Never tested	0.0107409	D009765	Obesity
	CHEMBL1201208	D008545	PHENMETRAZINE	Melanoma	0	Never tested	0.00293307	D009765	Obesity
	CHEMBL1201208	D008228	PHENMETRAZINE	Lymphoma, Non-Hodgkin	0	Never tested	0.0056355	D009765	Obesity
	CHEMBL1201208	D002294	PHENMETRAZINE	Carcinoma, Squamous Cell	0	Never tested	0.00172492	D009765	Obesity
	CHEMBL1201208	D002349	PHENMETRAZINE	Carpal Tunnel Syndrome	0	Never tested	0.00635064	D009765	Obesity
	CHEMBL1201208	D016883	PHENMETRAZINE	Diabetic Ketoacidosis	0	Never tested	0.00271793	D009765	Obesity
	CHEMBL1201208	D001749	PHENMETRAZINE	Urinary Bladder Neoplasms	0	Never tested	0.0123557	D009765	Obesity
	CHEMBL1201208	D007889	PHENMETRAZINE	Leiomyoma	0	Never tested	0.00888918	D009765	Obesity
	CHEMBL1201208	D018798	PHENMETRAZINE	Anemia, Iron-Deficiency	0	Never tested	0.00328544	D009765	Obesity
	CHEMBL1201208	D000380	PHENMETRAZINE	Agranulocytosis	0	Never tested	0.0196026	D009765	Obesity
	CHEMBL1201208	D012893	PHENMETRAZINE	Sleep Wake Disorders	0	Never tested	0.0445151	D009765	Obesity
	CHEMBL1201208	D006429	PHENMETRAZINE	Hemiplegia	0	Never tested	0.0122997	D009765	Obesity
	CHEMBL1201208	D011655	PHENMETRAZINE	Pulmonary Embolism	0	Never tested	0.0115933	D009765	Obesity
	CHEMBL1201208	D009202	PHENMETRAZINE	Cardiomyopathies	0	Never tested	0.0285325	D009765	Obesity
	CHEMBL1201208	D013345	PHENMETRAZINE	Subarachnoid Hemorrhage	0	Never tested	0.00425051	D009765	Obesity
	CHEMBL1201208	D002543	PHENMETRAZINE	Cerebral Hemorrhage	0	Never tested	0.00978886	D009765	Obesity
	CHEMBL1201208	D002544	PHENMETRAZINE	Cerebral Infarction	0	Never tested	0.00797477	D009765	Obesity
	CHEMBL1201208	D050197	PHENMETRAZINE	Arteriosclerosis	0	Never tested	0.0062969	D009765	Obesity
	CHEMBL1201208	D010689	PHENMETRAZINE	Phlebitis	0	Never tested	0.00246068	D009765	Obesity
	CHEMBL1201208	D006484	PHENMETRAZINE	Hemorrhoids	0	Never tested	0.00367432	D009765	Obesity
	CHEMBL1201208	D007022	PHENMETRAZINE	Hypotension	0	Never tested	0.00487047	D009765	Obesity
	CHEMBL1201208	D012852	PHENMETRAZINE	Sinusitis	0	Never tested	0.0309887	D009765	Obesity
	CHEMBL1201208	D010996	PHENMETRAZINE	Pleural Effusion	0	Never tested	0.0270308	D009765	Obesity
	CHEMBL1201208	D011030	PHENMETRAZINE	Pneumothorax	0	Never tested	0.0420987	D009765	Obesity
	CHEMBL1201208	D014060	PHENMETRAZINE	Tongue Diseases	0	Status unknown	0.00984692	D009765	Obesity
	CHEMBL1201208	D004941	PHENMETRAZINE	Esophagitis	0	Never tested	0.0532962	D009765	Obesity
	CHEMBL1201208	D013276	PHENMETRAZINE	Stomach Ulcer	0	Never tested	0.00607608	D009765	Obesity
	CHEMBL1201208	D004415	PHENMETRAZINE	Dyspepsia	0	Never tested	0.0156181	D009765	Obesity
	CHEMBL1201208	D002769	PHENMETRAZINE	Cholelithiasis	0	Never tested	0.0633423	D009765	Obesity
	CHEMBL1201208	D002764	PHENMETRAZINE	Cholecystitis	0	Never tested	0.0262898	D009765	Obesity
	CHEMBL1201208	D010195	PHENMETRAZINE	Pancreatitis	0	Never tested	0.0179515	D009765	Obesity
	CHEMBL1201208	D008286	PHENMETRAZINE	Malabsorption Syndromes	0	Never tested	0.046523	D009765	Obesity
	CHEMBL1201208	D002481	PHENMETRAZINE	Cellulitis	0	Never tested	0.0163387	D009765	Obesity
	CHEMBL1201208	D011537	PHENMETRAZINE	Pruritus	0	Never tested	0.0174209	D009765	Obesity
	CHEMBL1201208	D008010	PHENMETRAZINE	Lichen Planus	0	Never tested	0.000644027	D009765	Obesity
	CHEMBL1201208	D017492	PHENMETRAZINE	Keratosis, Seborrheic	0	Never tested	0.017918	D009765	Obesity
	CHEMBL1201208	D011704	PHENMETRAZINE	Pyelonephritis	0	Never tested	0.00494284	D009765	Obesity
	CHEMBL1201208	D058186	PHENMETRAZINE	Acute Kidney Injury	0	Never tested	0.0402976	D009765	Obesity
	CHEMBL1201208	D007676	PHENMETRAZINE	Kidney Failure, Chronic	0	Never tested	0.00483938	D009765	Obesity
	CHEMBL1201208	D003556	PHENMETRAZINE	Cystitis	0	Never tested	0.0255848	D009765	Obesity
	CHEMBL1201208	D011470	PHENMETRAZINE	Prostatic Hyperplasia	0	Never tested	0.013634	D009765	Obesity
	CHEMBL1201208	D011472	PHENMETRAZINE	Prostatitis	0	Never tested	0.00878319	D009765	Obesity
	CHEMBL1201208	D005348	PHENMETRAZINE	Fibrocystic Breast Disease	0	Never tested	0.0050243	D009765	Obesity
	CHEMBL1201208	D006177	PHENMETRAZINE	Gynecomastia	0	Never tested	0.0012856	D009765	Obesity
	CHEMBL1201208	D004715	PHENMETRAZINE	Endometriosis	0	Never tested	0.0016352	D009765	Obesity
	CHEMBL1201208	D003680	PHENMETRAZINE	Deglutition Disorders	0	Never tested	0.0141552	D009765	Obesity
	CHEMBL1201208	D001201	PHENMETRAZINE	Ascites	0	Never tested	0.00750213	D009765	Obesity
	CHEMBL1201208	D005076	PHENMETRAZINE	Exanthema	0	Never tested	0.00937652	D009765	Obesity
	CHEMBL1201208	D014717	PHENMETRAZINE	Vertigo	0	Never tested	0.00547901	D009765	Obesity
	CHEMBL1201208	D013575	PHENMETRAZINE	Syncope	0	Never tested	0.0198654	D009765	Obesity
	CHEMBL1201208	D007766	PHENMETRAZINE	Lacrimal Apparatus Diseases	0	Never tested	0.0386444	D009765	Obesity
	CHEMBL1201208	D006471	PHENMETRAZINE	Gastrointestinal Hemorrhage	0	Never tested	0.0533259	D009765	Obesity
	CHEMBL1201208	D010437	PHENMETRAZINE	Peptic Ulcer	0	Never tested	0.00438123	D009765	Obesity
	CHEMBL1201208	D005921	PHENMETRAZINE	Glomerulonephritis	0	Never tested	0.0275552	D009765	Obesity
	CHEMBL1201208	D006333	PHENMETRAZINE	Heart Failure	0	Never tested	0.0438187	D009765	Obesity
	CHEMBL1201208	D006547	PHENMETRAZINE	Hernia	0	Never tested	0.0134876	D009765	Obesity
	CHEMBL1201208	D006689	PHENMETRAZINE	Hodgkin Disease	0	Never tested	0.00742071	D009765	Obesity
	CHEMBL1201208	D008113	PHENMETRAZINE	Liver Neoplasms	0	Never tested	0.00206437	D009765	Obesity
	CHEMBL1201208	D010051	PHENMETRAZINE	Ovarian Neoplasms	0	Never tested	0.00919849	D009765	Obesity
	CHEMBL1201208	D011471	PHENMETRAZINE	Prostatic Neoplasms	0	Never tested	0.0344424	D009765	Obesity
	CHEMBL1201208	D000647	PHENMETRAZINE	Amnesia	0	Never tested	0.00329742	D009765	Obesity
	CHEMBL1201208	D007951	PHENMETRAZINE	Leukemia, Myeloid	0	Never tested	0.0117841	D009765	Obesity
	CHEMBL1201208	D000152	PHENMETRAZINE	Acne Vulgaris	0	Never tested	0.0105993	D009765	Obesity
	CHEMBL1201208	D000740	PHENMETRAZINE	Anemia	0	Never tested	0.0283831	D009765	Obesity
	CHEMBL1201208	D001064	PHENMETRAZINE	Appendicitis	0	Never tested	0.00178875	D009765	Obesity
	CHEMBL1201208	D003248	PHENMETRAZINE	Constipation	0	Never tested	0.00449967	D009765	Obesity
	CHEMBL1201208	D015352	PHENMETRAZINE	Dry Eye Syndromes	0	Never tested	0.00922419	D009765	Obesity
	CHEMBL1201208	D004381	PHENMETRAZINE	Duodenal Ulcer	0	Never tested	0.0196391	D009765	Obesity
	CHEMBL1201208	D015837	PHENMETRAZINE	Vestibular Diseases	0	Never tested	0.0058197	D009765	Obesity
	CHEMBL1201208	D005705	PHENMETRAZINE	Gallbladder Diseases	0	Never tested	0.00105202	D009765	Obesity
	CHEMBL1201208	D006073	PHENMETRAZINE	Gout	0	Never tested	0.0131226	D009765	Obesity
	CHEMBL1201208	D001145	PHENMETRAZINE	Arrhythmias, Cardiac	0	Never tested	0.0232334	D009765	Obesity
	CHEMBL1201208	D043183	PHENMETRAZINE	Irritable Bowel Syndrome	0	Never tested	0.0213204	D009765	Obesity
	CHEMBL1201208	D001851	PHENMETRAZINE	Bone Diseases, Metabolic	0	Never tested	0.0344754	D009765	Obesity
	CHEMBL1201208	D010024	PHENMETRAZINE	Osteoporosis	0	Never tested	0.0310864	D009765	Obesity
	CHEMBL1201208	D009443	PHENMETRAZINE	Neuritis	0	Never tested	0.00988316	D009765	Obesity
	CHEMBL1201208	D010538	PHENMETRAZINE	Peritonitis	0	Never tested	0.00355681	D009765	Obesity
	CHEMBL1201208	D010998	PHENMETRAZINE	Pleurisy	0	Never tested	0.00509915	D009765	Obesity
	CHEMBL1201208	D011565	PHENMETRAZINE	Psoriasis	0	Never tested	0.00174787	D009765	Obesity
	CHEMBL1201208	D012163	PHENMETRAZINE	Retinal Detachment	0	Never tested	0.0114168	D009765	Obesity
	CHEMBL1201208	D012393	PHENMETRAZINE	Rosacea	0	Never tested	0.00722641	D009765	Obesity
	CHEMBL1201208	D006042	PHENMETRAZINE	Goiter	0	Never tested	0.00361929	D009765	Obesity
	CHEMBL1201208	D002546	PHENMETRAZINE	Ischemic Attack, Transient	0	Never tested	2.4487e-05	D009765	Obesity
	CHEMBL1201208	D000083242	PHENMETRAZINE	Ischemic Stroke	0	Never tested	0.0218345	D009765	Obesity
	CHEMBL1201208	D012891	PHENMETRAZINE	Sleep Apnea Syndromes	0	Never tested	0.100282	D009765	Obesity
	CHEMBL1201208	D013921	PHENMETRAZINE	Thrombocytopenia	0	Never tested	0.00147491	D009765	Obesity
	CHEMBL1201208	D015179	PHENMETRAZINE	Colorectal Neoplasms	0	Never tested	0.00827449	D009765	Obesity
	CHEMBL1201208	D006627	PHENMETRAZINE	Hirschsprung Disease	0	Never tested	0.013564	D009765	Obesity
	CHEMBL1201208	D013964	PHENMETRAZINE	Thyroid Neoplasms	0	Never tested	0.01096	D009765	Obesity
	CHEMBL1201208	D010001	PHENMETRAZINE	Osteitis Deformans	0	Never tested	0.00274422	D009765	Obesity
	CHEMBL1201208	D007018	PHENMETRAZINE	Hypopituitarism	0	Never tested	0.0132921	D009765	Obesity
	CHEMBL1201208	D020246	PHENMETRAZINE	Venous Thrombosis	0	Never tested	0.016928	D009765	Obesity
	CHEMBL1201208	D000075224	PHENMETRAZINE	Cardiac Conduction System Disease	0	Never tested	0.00417252	D009765	Obesity
	CHEMBL1201208	D003731	PHENMETRAZINE	Dental Caries	0	Never tested	0.000975446	D009765	Obesity
	CHEMBL1201208	D005242	PHENMETRAZINE	Fecal Incontinence	0	Never tested	0.00448689	D009765	Obesity
	CHEMBL1201208	D016055	PHENMETRAZINE	Urinary Retention	0	Never tested	0.0169709	D009765	Obesity
	CHEMBL1201208	D011141	PHENMETRAZINE	Polyuria	0	Never tested	0.0105614	D009765	Obesity
	CHEMBL1201208	D007762	PHENMETRAZINE	Labyrinthitis	0	Never tested	0.00247315	D009765	Obesity
	CHEMBL1201208	D012878	PHENMETRAZINE	Skin Neoplasms	0	Never tested	0.00529829	D009765	Obesity
	CHEMBL1201208	D009260	PHENMETRAZINE	Nail Diseases	0	Never tested	0.011635	D009765	Obesity
	CHEMBL1201208	D016491	PHENMETRAZINE	Peripheral Vascular Diseases	0	Never tested	0.0071619	D009765	Obesity
	CHEMBL1201208	D011111	PHENMETRAZINE	Polymyalgia Rheumatica	0	Never tested	0.00343108	D009765	Obesity
	CHEMBL1201208	D013118	PHENMETRAZINE	Spinal Cord Diseases	0	Never tested	0.0151848	D009765	Obesity
	CHEMBL1201208	D014581	PHENMETRAZINE	Urticaria	0	Never tested	0.00219316	D009765	Obesity
	CHEMBL1201208	D014648	PHENMETRAZINE	Varicose Veins	0	Never tested	0.00234351	D009765	Obesity
	CHEMBL1201208	D010031	PHENMETRAZINE	Otitis	0	Never tested	0.0152955	D009765	Obesity
	CHEMBL1201208	D019966	PHENMETRAZINE	Substance-Related Disorders	0	Never tested	0.00528695	D009765	Obesity
	CHEMBL1201208	D015155	PHENMETRAZINE	Esophageal Spasm, Diffuse	0	Never tested	0.00869563	D009765	Obesity
	CHEMBL1201210	D001289	PROPIOMAZINE	Attention Deficit Disorder with Hyperactivity	0	Never tested	0.0531774	D001008 ||| D007319	Anxiety Disorders ||| Sleep Initiation and Maintenance Disorders
	CHEMBL1201210	D001008	PROPIOMAZINE	Anxiety Disorders	1	Approved	0.00630861	D007319	Sleep Initiation and Maintenance Disorders
	CHEMBL1201210	D013313	PROPIOMAZINE	Stress Disorders, Post-Traumatic	0	Never tested	0.00396878	D001008 ||| D007319	Anxiety Disorders ||| Sleep Initiation and Maintenance Disorders
	CHEMBL1201210	D000856	PROPIOMAZINE	Anorexia Nervosa	0	Never tested	0.00282372	D001008 ||| D007319	Anxiety Disorders ||| Sleep Initiation and Maintenance Disorders
	CHEMBL1201210	D015228	PROPIOMAZINE	Hypertriglyceridemia	0	Never tested	0.00382999	D001008 ||| D007319	Anxiety Disorders ||| Sleep Initiation and Maintenance Disorders
	CHEMBL1201210	D003324	PROPIOMAZINE	Coronary Artery Disease	0	Never tested	0.0240334	D001008 ||| D007319	Anxiety Disorders ||| Sleep Initiation and Maintenance Disorders
	CHEMBL1201210	D009765	PROPIOMAZINE	Obesity	0	Never tested	0.0605508	D001008 ||| D007319	Anxiety Disorders ||| Sleep Initiation and Maintenance Disorders
	CHEMBL1201210	D020177	PROPIOMAZINE	Idiopathic Hypersomnia	0	Never tested	0.0316107	D001008 ||| D007319	Anxiety Disorders ||| Sleep Initiation and Maintenance Disorders
	CHEMBL1201210	D010300	PROPIOMAZINE	Parkinson Disease	0	Never tested	0.0110542	D001008 ||| D007319	Anxiety Disorders ||| Sleep Initiation and Maintenance Disorders
	CHEMBL1201210	D013771	PROPIOMAZINE	Tetralogy of Fallot	0	Never tested	0.020274	D001008 ||| D007319	Anxiety Disorders ||| Sleep Initiation and Maintenance Disorders
	CHEMBL1201210	D001172	PROPIOMAZINE	Arthritis, Rheumatoid	0	Never tested	0.00501845	D001008 ||| D007319	Anxiety Disorders ||| Sleep Initiation and Maintenance Disorders
	CHEMBL1201210	D003424	PROPIOMAZINE	Crohn Disease	0	Never tested	0.00675008	D001008 ||| D007319	Anxiety Disorders ||| Sleep Initiation and Maintenance Disorders
	CHEMBL1201210	D003093	PROPIOMAZINE	Colitis, Ulcerative	0	Never tested	0.0265986	D001008 ||| D007319	Anxiety Disorders ||| Sleep Initiation and Maintenance Disorders
	CHEMBL1201210	D015212	PROPIOMAZINE	Inflammatory Bowel Diseases	0	Never tested	0.00551552	D001008 ||| D007319	Anxiety Disorders ||| Sleep Initiation and Maintenance Disorders
	CHEMBL1201210	D002761	PROPIOMAZINE	Cholangitis	0	Never tested	0.01449	D001008 ||| D007319	Anxiety Disorders ||| Sleep Initiation and Maintenance Disorders
	CHEMBL1201210	D017098	PROPIOMAZINE	IgA Deficiency	0	Status unknown	0.00523331	D001008 ||| D007319	Anxiety Disorders ||| Sleep Initiation and Maintenance Disorders
	CHEMBL1201210	D008268	PROPIOMAZINE	Macular Degeneration	0	Never tested	0.0347185	D001008 ||| D007319	Anxiety Disorders ||| Sleep Initiation and Maintenance Disorders
	CHEMBL1201210	D034381	PROPIOMAZINE	Hearing Loss	0	Never tested	0.00108413	D001008 ||| D007319	Anxiety Disorders ||| Sleep Initiation and Maintenance Disorders
	CHEMBL1201210	D014012	PROPIOMAZINE	Tinnitus	0	Never tested	0.0800667	D001008 ||| D007319	Anxiety Disorders ||| Sleep Initiation and Maintenance Disorders
	CHEMBL1201210	D000505	PROPIOMAZINE	Alopecia	0	Never tested	0.0322974	D001008 ||| D007319	Anxiety Disorders ||| Sleep Initiation and Maintenance Disorders
	CHEMBL1201210	D019226	PROPIOMAZINE	Oral Ulcer	0	Never tested	0.0026019	D001008 ||| D007319	Anxiety Disorders ||| Sleep Initiation and Maintenance Disorders
	CHEMBL1201210	D000787	PROPIOMAZINE	Angina Pectoris	0	Never tested	0.0248125	D001008 ||| D007319	Anxiety Disorders ||| Sleep Initiation and Maintenance Disorders
	CHEMBL1201210	D065631	PROPIOMAZINE	Rhinitis, Allergic	0	Never tested	0.00865681	D001008 ||| D007319	Anxiety Disorders ||| Sleep Initiation and Maintenance Disorders
	CHEMBL1201210	D001249	PROPIOMAZINE	Asthma	0	Never tested	0.0243362	D001008 ||| D007319	Anxiety Disorders ||| Sleep Initiation and Maintenance Disorders
	CHEMBL1201210	D005764	PROPIOMAZINE	Gastroesophageal Reflux	0	Never tested	0.0429699	D001008 ||| D007319	Anxiety Disorders ||| Sleep Initiation and Maintenance Disorders
	CHEMBL1201210	D007037	PROPIOMAZINE	Hypothyroidism	0	Never tested	0.0161063	D001008 ||| D007319	Anxiety Disorders ||| Sleep Initiation and Maintenance Disorders
	CHEMBL1201210	D008881	PROPIOMAZINE	Migraine Disorders	0	Never tested	0.016696	D001008 ||| D007319	Anxiety Disorders ||| Sleep Initiation and Maintenance Disorders
	CHEMBL1201210	D004485	PROPIOMAZINE	Eczema	0	Never tested	0.0157846	D001008 ||| D007319	Anxiety Disorders ||| Sleep Initiation and Maintenance Disorders
	CHEMBL1201210	D006937	PROPIOMAZINE	Hypercholesterolemia	0	Never tested	0.0156006	D001008 ||| D007319	Anxiety Disorders ||| Sleep Initiation and Maintenance Disorders
	CHEMBL1201210	D012626	PROPIOMAZINE	Sebaceous Gland Neoplasms	0	Status unknown	0.0118708	D001008 ||| D007319	Anxiety Disorders ||| Sleep Initiation and Maintenance Disorders
	CHEMBL1201210	D001943	PROPIOMAZINE	Breast Neoplasms	0	Never tested	0.00860492	D001008 ||| D007319	Anxiety Disorders ||| Sleep Initiation and Maintenance Disorders
	CHEMBL1201210	D002280	PROPIOMAZINE	Carcinoma, Basal Cell	0	Never tested	0.0174356	D001008 ||| D007319	Anxiety Disorders ||| Sleep Initiation and Maintenance Disorders
	CHEMBL1201210	D000230	PROPIOMAZINE	Adenocarcinoma	0	Never tested	0.00978874	D001008 ||| D007319	Anxiety Disorders ||| Sleep Initiation and Maintenance Disorders
	CHEMBL1201210	D002386	PROPIOMAZINE	Cataract	0	Never tested	0.000838227	D001008 ||| D007319	Anxiety Disorders ||| Sleep Initiation and Maintenance Disorders
	CHEMBL1201210	D006552	PROPIOMAZINE	Hernia, Inguinal	0	Never tested	0.00234387	D001008 ||| D007319	Anxiety Disorders ||| Sleep Initiation and Maintenance Disorders
	CHEMBL1201210	D012005	PROPIOMAZINE	Rectal Prolapse	0	Status unknown	0.00368917	D001008 ||| D007319	Anxiety Disorders ||| Sleep Initiation and Maintenance Disorders
	CHEMBL1201210	D014029	PROPIOMAZINE	Tobacco Use Disorder	0	Never tested	0.00798348	D001008 ||| D007319	Anxiety Disorders ||| Sleep Initiation and Maintenance Disorders
	CHEMBL1201210	D009203	PROPIOMAZINE	Myocardial Infarction	0	Never tested	0.0153442	D001008 ||| D007319	Anxiety Disorders ||| Sleep Initiation and Maintenance Disorders
	CHEMBL1201210	D005756	PROPIOMAZINE	Gastritis	0	Never tested	0.0265945	D001008 ||| D007319	Anxiety Disorders ||| Sleep Initiation and Maintenance Disorders
	CHEMBL1201210	D006548	PROPIOMAZINE	Hernia, Diaphragmatic	0	Never tested	0.0375337	D001008 ||| D007319	Anxiety Disorders ||| Sleep Initiation and Maintenance Disorders
	CHEMBL1201210	D000076385	PROPIOMAZINE	Diverticular Diseases	0	Never tested	0.0183293	D001008 ||| D007319	Anxiety Disorders ||| Sleep Initiation and Maintenance Disorders
	CHEMBL1201210	D007319	PROPIOMAZINE	Sleep Initiation and Maintenance Disorders	1	Approved	0.00766842	D001008	Anxiety Disorders
	CHEMBL1201210	D009290	PROPIOMAZINE	Narcolepsy	0	Never tested	0.0190625	D001008 ||| D007319	Anxiety Disorders ||| Sleep Initiation and Maintenance Disorders
	CHEMBL1201210	D003922	PROPIOMAZINE	Diabetes Mellitus, Type 1	0	Never tested	0.0128119	D001008 ||| D007319	Anxiety Disorders ||| Sleep Initiation and Maintenance Disorders
	CHEMBL1201210	D002446	PROPIOMAZINE	Celiac Disease	0	Never tested	0.00306751	D001008 ||| D007319	Anxiety Disorders ||| Sleep Initiation and Maintenance Disorders
	CHEMBL1201210	D008105	PROPIOMAZINE	Liver Cirrhosis, Biliary	0	Never tested	0.00438704	D001008 ||| D007319	Anxiety Disorders ||| Sleep Initiation and Maintenance Disorders
	CHEMBL1201210	D014820	PROPIOMAZINE	Vitiligo	0	Never tested	0.0073064	D001008 ||| D007319	Anxiety Disorders ||| Sleep Initiation and Maintenance Disorders
	CHEMBL1201210	D009798	PROPIOMAZINE	Ocular Hypertension	0	Never tested	0.0381238	D001008 ||| D007319	Anxiety Disorders ||| Sleep Initiation and Maintenance Disorders
	CHEMBL1201210	D009447	PROPIOMAZINE	Neuroblastoma	0	Never tested	0.0119905	D001008 ||| D007319	Anxiety Disorders ||| Sleep Initiation and Maintenance Disorders
	CHEMBL1201210	D012559	PROPIOMAZINE	Schizophrenia	0	Never tested	0.0152688	D001008 ||| D007319	Anxiety Disorders ||| Sleep Initiation and Maintenance Disorders
	CHEMBL1201210	D000690	PROPIOMAZINE	Amyotrophic Lateral Sclerosis	0	Never tested	0.037499	D001008 ||| D007319	Anxiety Disorders ||| Sleep Initiation and Maintenance Disorders
	CHEMBL1201210	D008180	PROPIOMAZINE	Lupus Erythematosus, Systemic	0	Never tested	0.000915708	D001008 ||| D007319	Anxiety Disorders ||| Sleep Initiation and Maintenance Disorders
	CHEMBL1201210	D000437	PROPIOMAZINE	Alcoholism	0	Never tested	0.0147454	D001008 ||| D007319	Anxiety Disorders ||| Sleep Initiation and Maintenance Disorders
	CHEMBL1201210	D000067877	PROPIOMAZINE	Autism Spectrum Disorder	0	Never tested	0.00826751	D001008 ||| D007319	Anxiety Disorders ||| Sleep Initiation and Maintenance Disorders
	CHEMBL1201210	D001714	PROPIOMAZINE	Bipolar Disorder	0	Never tested	0.0541475	D001008 ||| D007319	Anxiety Disorders ||| Sleep Initiation and Maintenance Disorders
	CHEMBL1201210	D009771	PROPIOMAZINE	Obsessive-Compulsive Disorder	0	Never tested	0.012664	D001008 ||| D007319	Anxiety Disorders ||| Sleep Initiation and Maintenance Disorders
	CHEMBL1201210	D003924	PROPIOMAZINE	Diabetes Mellitus, Type 2	0	Never tested	0.0044983	D001008 ||| D007319	Anxiety Disorders ||| Sleep Initiation and Maintenance Disorders
	CHEMBL1201210	D000544	PROPIOMAZINE	Alzheimer Disease	0	Never tested	0.00851545	D001008 ||| D007319	Anxiety Disorders ||| Sleep Initiation and Maintenance Disorders
	CHEMBL1201210	D004827	PROPIOMAZINE	Epilepsy	0	Never tested	0.0211337	D001008 ||| D007319	Anxiety Disorders ||| Sleep Initiation and Maintenance Disorders
	CHEMBL1201210	D005901	PROPIOMAZINE	Glaucoma	0	Never tested	0.00412126	D001008 ||| D007319	Anxiety Disorders ||| Sleep Initiation and Maintenance Disorders
	CHEMBL1201210	D051436	PROPIOMAZINE	Renal Insufficiency, Chronic	0	Never tested	0.0466382	D001008 ||| D007319	Anxiety Disorders ||| Sleep Initiation and Maintenance Disorders
	CHEMBL1201210	D013167	PROPIOMAZINE	Spondylitis, Ankylosing	0	Never tested	0.00984337	D001008 ||| D007319	Anxiety Disorders ||| Sleep Initiation and Maintenance Disorders
	CHEMBL1201210	D003863	PROPIOMAZINE	Depression	0	Never tested	0.121624	D001008 ||| D007319	Anxiety Disorders ||| Sleep Initiation and Maintenance Disorders
	CHEMBL1201210	D010003	PROPIOMAZINE	Osteoarthritis	0	Never tested	0.018539	D001008 ||| D007319	Anxiety Disorders ||| Sleep Initiation and Maintenance Disorders
	CHEMBL1201210	D000419	PROPIOMAZINE	Albuminuria	0	Never tested	0.0214954	D001008 ||| D007319	Anxiety Disorders ||| Sleep Initiation and Maintenance Disorders
	CHEMBL1201210	D001281	PROPIOMAZINE	Atrial Fibrillation	0	Never tested	0.015164	D001008 ||| D007319	Anxiety Disorders ||| Sleep Initiation and Maintenance Disorders
	CHEMBL1201210	D006973	PROPIOMAZINE	Hypertension	0	Never tested	0.0509408	D001008 ||| D007319	Anxiety Disorders ||| Sleep Initiation and Maintenance Disorders
	CHEMBL1201210	D006327	PROPIOMAZINE	Heart Block	0	Never tested	0.0226128	D001008 ||| D007319	Anxiety Disorders ||| Sleep Initiation and Maintenance Disorders
	CHEMBL1201210	D055623	PROPIOMAZINE	Keratosis, Actinic	0	Never tested	0.0060199	D001008 ||| D007319	Anxiety Disorders ||| Sleep Initiation and Maintenance Disorders
	CHEMBL1201210	D001991	PROPIOMAZINE	Bronchitis	0	Never tested	0.0410912	D001008 ||| D007319	Anxiety Disorders ||| Sleep Initiation and Maintenance Disorders
	CHEMBL1201210	D008175	PROPIOMAZINE	Lung Neoplasms	0	Never tested	0.0051377	D001008 ||| D007319	Anxiety Disorders ||| Sleep Initiation and Maintenance Disorders
	CHEMBL1201210	D008545	PROPIOMAZINE	Melanoma	0	Never tested	0.00458488	D001008 ||| D007319	Anxiety Disorders ||| Sleep Initiation and Maintenance Disorders
	CHEMBL1201210	D008228	PROPIOMAZINE	Lymphoma, Non-Hodgkin	0	Never tested	0.00476314	D001008 ||| D007319	Anxiety Disorders ||| Sleep Initiation and Maintenance Disorders
	CHEMBL1201210	D002294	PROPIOMAZINE	Carcinoma, Squamous Cell	0	Never tested	0.0141985	D001008 ||| D007319	Anxiety Disorders ||| Sleep Initiation and Maintenance Disorders
	CHEMBL1201210	D002349	PROPIOMAZINE	Carpal Tunnel Syndrome	0	Never tested	0.00816697	D001008 ||| D007319	Anxiety Disorders ||| Sleep Initiation and Maintenance Disorders
	CHEMBL1201210	D016883	PROPIOMAZINE	Diabetic Ketoacidosis	0	Never tested	0.00584786	D001008 ||| D007319	Anxiety Disorders ||| Sleep Initiation and Maintenance Disorders
	CHEMBL1201210	D001749	PROPIOMAZINE	Urinary Bladder Neoplasms	0	Never tested	0.0467389	D001008 ||| D007319	Anxiety Disorders ||| Sleep Initiation and Maintenance Disorders
	CHEMBL1201210	D007889	PROPIOMAZINE	Leiomyoma	0	Never tested	0.0032415	D001008 ||| D007319	Anxiety Disorders ||| Sleep Initiation and Maintenance Disorders
	CHEMBL1201210	D018798	PROPIOMAZINE	Anemia, Iron-Deficiency	0	Never tested	0.0257186	D001008 ||| D007319	Anxiety Disorders ||| Sleep Initiation and Maintenance Disorders
	CHEMBL1201210	D000380	PROPIOMAZINE	Agranulocytosis	0	Never tested	0.0301325	D001008 ||| D007319	Anxiety Disorders ||| Sleep Initiation and Maintenance Disorders
	CHEMBL1201210	D012893	PROPIOMAZINE	Sleep Wake Disorders	0	Never tested	0.0067907	D001008 ||| D007319	Anxiety Disorders ||| Sleep Initiation and Maintenance Disorders
	CHEMBL1201210	D006429	PROPIOMAZINE	Hemiplegia	0	Never tested	0.00750656	D001008 ||| D007319	Anxiety Disorders ||| Sleep Initiation and Maintenance Disorders
	CHEMBL1201210	D011655	PROPIOMAZINE	Pulmonary Embolism	0	Never tested	0.00479797	D001008 ||| D007319	Anxiety Disorders ||| Sleep Initiation and Maintenance Disorders
	CHEMBL1201210	D009202	PROPIOMAZINE	Cardiomyopathies	0	Never tested	0.012428	D001008 ||| D007319	Anxiety Disorders ||| Sleep Initiation and Maintenance Disorders
	CHEMBL1201210	D013345	PROPIOMAZINE	Subarachnoid Hemorrhage	0	Never tested	0.00928978	D001008 ||| D007319	Anxiety Disorders ||| Sleep Initiation and Maintenance Disorders
	CHEMBL1201210	D002543	PROPIOMAZINE	Cerebral Hemorrhage	0	Never tested	0.00732687	D001008 ||| D007319	Anxiety Disorders ||| Sleep Initiation and Maintenance Disorders
	CHEMBL1201210	D002544	PROPIOMAZINE	Cerebral Infarction	0	Never tested	0.0142168	D001008 ||| D007319	Anxiety Disorders ||| Sleep Initiation and Maintenance Disorders
	CHEMBL1201210	D050197	PROPIOMAZINE	Arteriosclerosis	0	Never tested	0.0248156	D001008 ||| D007319	Anxiety Disorders ||| Sleep Initiation and Maintenance Disorders
	CHEMBL1201210	D010689	PROPIOMAZINE	Phlebitis	0	Never tested	0.00846671	D001008 ||| D007319	Anxiety Disorders ||| Sleep Initiation and Maintenance Disorders
	CHEMBL1201210	D006484	PROPIOMAZINE	Hemorrhoids	0	Never tested	0.0229106	D001008 ||| D007319	Anxiety Disorders ||| Sleep Initiation and Maintenance Disorders
	CHEMBL1201210	D007022	PROPIOMAZINE	Hypotension	0	Never tested	0.0337204	D001008 ||| D007319	Anxiety Disorders ||| Sleep Initiation and Maintenance Disorders
	CHEMBL1201210	D012852	PROPIOMAZINE	Sinusitis	0	Never tested	0.00127892	D001008 ||| D007319	Anxiety Disorders ||| Sleep Initiation and Maintenance Disorders
	CHEMBL1201210	D010996	PROPIOMAZINE	Pleural Effusion	0	Never tested	0.0152097	D001008 ||| D007319	Anxiety Disorders ||| Sleep Initiation and Maintenance Disorders
	CHEMBL1201210	D011030	PROPIOMAZINE	Pneumothorax	0	Never tested	0.0284819	D001008 ||| D007319	Anxiety Disorders ||| Sleep Initiation and Maintenance Disorders
	CHEMBL1201210	D014060	PROPIOMAZINE	Tongue Diseases	0	Status unknown	0.0113691	D001008 ||| D007319	Anxiety Disorders ||| Sleep Initiation and Maintenance Disorders
	CHEMBL1201210	D004941	PROPIOMAZINE	Esophagitis	0	Never tested	0.0158483	D001008 ||| D007319	Anxiety Disorders ||| Sleep Initiation and Maintenance Disorders
	CHEMBL1201210	D013276	PROPIOMAZINE	Stomach Ulcer	0	Never tested	0.00354066	D001008 ||| D007319	Anxiety Disorders ||| Sleep Initiation and Maintenance Disorders
	CHEMBL1201210	D004415	PROPIOMAZINE	Dyspepsia	0	Never tested	0.00837705	D001008 ||| D007319	Anxiety Disorders ||| Sleep Initiation and Maintenance Disorders
	CHEMBL1201210	D002769	PROPIOMAZINE	Cholelithiasis	0	Never tested	0.0112039	D001008 ||| D007319	Anxiety Disorders ||| Sleep Initiation and Maintenance Disorders
	CHEMBL1201210	D002764	PROPIOMAZINE	Cholecystitis	0	Never tested	0.0110749	D001008 ||| D007319	Anxiety Disorders ||| Sleep Initiation and Maintenance Disorders
	CHEMBL1201210	D010195	PROPIOMAZINE	Pancreatitis	0	Never tested	0.0178122	D001008 ||| D007319	Anxiety Disorders ||| Sleep Initiation and Maintenance Disorders
	CHEMBL1201210	D008286	PROPIOMAZINE	Malabsorption Syndromes	0	Never tested	0.009125	D001008 ||| D007319	Anxiety Disorders ||| Sleep Initiation and Maintenance Disorders
	CHEMBL1201210	D002481	PROPIOMAZINE	Cellulitis	0	Never tested	0.0180604	D001008 ||| D007319	Anxiety Disorders ||| Sleep Initiation and Maintenance Disorders
	CHEMBL1201210	D011537	PROPIOMAZINE	Pruritus	0	Never tested	0.00331698	D001008 ||| D007319	Anxiety Disorders ||| Sleep Initiation and Maintenance Disorders
	CHEMBL1201210	D008010	PROPIOMAZINE	Lichen Planus	0	Never tested	0.0151944	D001008 ||| D007319	Anxiety Disorders ||| Sleep Initiation and Maintenance Disorders
	CHEMBL1201210	D017492	PROPIOMAZINE	Keratosis, Seborrheic	0	Never tested	0.0233299	D001008 ||| D007319	Anxiety Disorders ||| Sleep Initiation and Maintenance Disorders
	CHEMBL1201210	D011704	PROPIOMAZINE	Pyelonephritis	0	Never tested	0.0106006	D001008 ||| D007319	Anxiety Disorders ||| Sleep Initiation and Maintenance Disorders
	CHEMBL1201210	D058186	PROPIOMAZINE	Acute Kidney Injury	0	Never tested	0.00779118	D001008 ||| D007319	Anxiety Disorders ||| Sleep Initiation and Maintenance Disorders
	CHEMBL1201210	D007676	PROPIOMAZINE	Kidney Failure, Chronic	0	Never tested	0.00968001	D001008 ||| D007319	Anxiety Disorders ||| Sleep Initiation and Maintenance Disorders
	CHEMBL1201210	D003556	PROPIOMAZINE	Cystitis	0	Never tested	0.00488732	D001008 ||| D007319	Anxiety Disorders ||| Sleep Initiation and Maintenance Disorders
	CHEMBL1201210	D011470	PROPIOMAZINE	Prostatic Hyperplasia	0	Never tested	0.00147918	D001008 ||| D007319	Anxiety Disorders ||| Sleep Initiation and Maintenance Disorders
	CHEMBL1201210	D011472	PROPIOMAZINE	Prostatitis	0	Never tested	0.0111293	D001008 ||| D007319	Anxiety Disorders ||| Sleep Initiation and Maintenance Disorders
	CHEMBL1201210	D005348	PROPIOMAZINE	Fibrocystic Breast Disease	0	Never tested	0.0105814	D001008 ||| D007319	Anxiety Disorders ||| Sleep Initiation and Maintenance Disorders
	CHEMBL1201210	D006177	PROPIOMAZINE	Gynecomastia	0	Never tested	0.0132588	D001008 ||| D007319	Anxiety Disorders ||| Sleep Initiation and Maintenance Disorders
	CHEMBL1201210	D004715	PROPIOMAZINE	Endometriosis	0	Never tested	0.0772254	D001008 ||| D007319	Anxiety Disorders ||| Sleep Initiation and Maintenance Disorders
	CHEMBL1201210	D003680	PROPIOMAZINE	Deglutition Disorders	0	Never tested	0.0199774	D001008 ||| D007319	Anxiety Disorders ||| Sleep Initiation and Maintenance Disorders
	CHEMBL1201210	D001201	PROPIOMAZINE	Ascites	0	Never tested	0.0157879	D001008 ||| D007319	Anxiety Disorders ||| Sleep Initiation and Maintenance Disorders
	CHEMBL1201210	D005076	PROPIOMAZINE	Exanthema	0	Never tested	0.00198423	D001008 ||| D007319	Anxiety Disorders ||| Sleep Initiation and Maintenance Disorders
	CHEMBL1201210	D014717	PROPIOMAZINE	Vertigo	0	Never tested	0.00807495	D001008 ||| D007319	Anxiety Disorders ||| Sleep Initiation and Maintenance Disorders
	CHEMBL1201210	D013575	PROPIOMAZINE	Syncope	0	Never tested	0.0291526	D001008 ||| D007319	Anxiety Disorders ||| Sleep Initiation and Maintenance Disorders
	CHEMBL1201210	D007766	PROPIOMAZINE	Lacrimal Apparatus Diseases	0	Never tested	0.0297401	D001008 ||| D007319	Anxiety Disorders ||| Sleep Initiation and Maintenance Disorders
	CHEMBL1201210	D006471	PROPIOMAZINE	Gastrointestinal Hemorrhage	0	Never tested	0.0249523	D001008 ||| D007319	Anxiety Disorders ||| Sleep Initiation and Maintenance Disorders
	CHEMBL1201210	D010437	PROPIOMAZINE	Peptic Ulcer	0	Never tested	0.00234926	D001008 ||| D007319	Anxiety Disorders ||| Sleep Initiation and Maintenance Disorders
	CHEMBL1201210	D005921	PROPIOMAZINE	Glomerulonephritis	0	Never tested	0.000916425	D001008 ||| D007319	Anxiety Disorders ||| Sleep Initiation and Maintenance Disorders
	CHEMBL1201210	D006333	PROPIOMAZINE	Heart Failure	0	Never tested	0.0186814	D001008 ||| D007319	Anxiety Disorders ||| Sleep Initiation and Maintenance Disorders
	CHEMBL1201210	D006547	PROPIOMAZINE	Hernia	0	Never tested	0.00329944	D001008 ||| D007319	Anxiety Disorders ||| Sleep Initiation and Maintenance Disorders
	CHEMBL1201210	D006689	PROPIOMAZINE	Hodgkin Disease	0	Never tested	0.0117565	D001008 ||| D007319	Anxiety Disorders ||| Sleep Initiation and Maintenance Disorders
	CHEMBL1201210	D008113	PROPIOMAZINE	Liver Neoplasms	0	Never tested	0.0025937	D001008 ||| D007319	Anxiety Disorders ||| Sleep Initiation and Maintenance Disorders
	CHEMBL1201210	D010051	PROPIOMAZINE	Ovarian Neoplasms	0	Never tested	0.000574411	D001008 ||| D007319	Anxiety Disorders ||| Sleep Initiation and Maintenance Disorders
	CHEMBL1201210	D011471	PROPIOMAZINE	Prostatic Neoplasms	0	Never tested	0.0347698	D001008 ||| D007319	Anxiety Disorders ||| Sleep Initiation and Maintenance Disorders
	CHEMBL1201210	D000647	PROPIOMAZINE	Amnesia	0	Never tested	0.010525	D001008 ||| D007319	Anxiety Disorders ||| Sleep Initiation and Maintenance Disorders
	CHEMBL1201210	D007951	PROPIOMAZINE	Leukemia, Myeloid	0	Never tested	0.0040852	D001008 ||| D007319	Anxiety Disorders ||| Sleep Initiation and Maintenance Disorders
	CHEMBL1201210	D000152	PROPIOMAZINE	Acne Vulgaris	0	Never tested	0.0235087	D001008 ||| D007319	Anxiety Disorders ||| Sleep Initiation and Maintenance Disorders
	CHEMBL1201210	D000740	PROPIOMAZINE	Anemia	0	Never tested	0.00775988	D001008 ||| D007319	Anxiety Disorders ||| Sleep Initiation and Maintenance Disorders
	CHEMBL1201210	D001064	PROPIOMAZINE	Appendicitis	0	Never tested	0.00286121	D001008 ||| D007319	Anxiety Disorders ||| Sleep Initiation and Maintenance Disorders
	CHEMBL1201210	D003248	PROPIOMAZINE	Constipation	0	Never tested	0.0614246	D001008 ||| D007319	Anxiety Disorders ||| Sleep Initiation and Maintenance Disorders
	CHEMBL1201210	D015352	PROPIOMAZINE	Dry Eye Syndromes	0	Never tested	0.0194033	D001008 ||| D007319	Anxiety Disorders ||| Sleep Initiation and Maintenance Disorders
	CHEMBL1201210	D004381	PROPIOMAZINE	Duodenal Ulcer	0	Never tested	0.0131199	D001008 ||| D007319	Anxiety Disorders ||| Sleep Initiation and Maintenance Disorders
	CHEMBL1201210	D015837	PROPIOMAZINE	Vestibular Diseases	0	Never tested	0.00276098	D001008 ||| D007319	Anxiety Disorders ||| Sleep Initiation and Maintenance Disorders
	CHEMBL1201210	D005705	PROPIOMAZINE	Gallbladder Diseases	0	Never tested	0.022683	D001008 ||| D007319	Anxiety Disorders ||| Sleep Initiation and Maintenance Disorders
	CHEMBL1201210	D006073	PROPIOMAZINE	Gout	0	Never tested	0.0231679	D001008 ||| D007319	Anxiety Disorders ||| Sleep Initiation and Maintenance Disorders
	CHEMBL1201210	D001145	PROPIOMAZINE	Arrhythmias, Cardiac	0	Never tested	0.0473479	D001008 ||| D007319	Anxiety Disorders ||| Sleep Initiation and Maintenance Disorders
	CHEMBL1201210	D043183	PROPIOMAZINE	Irritable Bowel Syndrome	0	Never tested	0.00270277	D001008 ||| D007319	Anxiety Disorders ||| Sleep Initiation and Maintenance Disorders
	CHEMBL1201210	D001851	PROPIOMAZINE	Bone Diseases, Metabolic	0	Never tested	0.00382574	D001008 ||| D007319	Anxiety Disorders ||| Sleep Initiation and Maintenance Disorders
	CHEMBL1201210	D010024	PROPIOMAZINE	Osteoporosis	0	Never tested	0.00376851	D001008 ||| D007319	Anxiety Disorders ||| Sleep Initiation and Maintenance Disorders
	CHEMBL1201210	D009443	PROPIOMAZINE	Neuritis	0	Never tested	0.0940602	D001008 ||| D007319	Anxiety Disorders ||| Sleep Initiation and Maintenance Disorders
	CHEMBL1201210	D010538	PROPIOMAZINE	Peritonitis	0	Never tested	0.0441978	D001008 ||| D007319	Anxiety Disorders ||| Sleep Initiation and Maintenance Disorders
	CHEMBL1201210	D010998	PROPIOMAZINE	Pleurisy	0	Never tested	0.00434145	D001008 ||| D007319	Anxiety Disorders ||| Sleep Initiation and Maintenance Disorders
	CHEMBL1201210	D011565	PROPIOMAZINE	Psoriasis	0	Never tested	0.00255951	D001008 ||| D007319	Anxiety Disorders ||| Sleep Initiation and Maintenance Disorders
	CHEMBL1201210	D012163	PROPIOMAZINE	Retinal Detachment	0	Never tested	0.0140131	D001008 ||| D007319	Anxiety Disorders ||| Sleep Initiation and Maintenance Disorders
	CHEMBL1201210	D012393	PROPIOMAZINE	Rosacea	0	Never tested	0.0305298	D001008 ||| D007319	Anxiety Disorders ||| Sleep Initiation and Maintenance Disorders
	CHEMBL1201210	D006042	PROPIOMAZINE	Goiter	0	Never tested	0.00264409	D001008 ||| D007319	Anxiety Disorders ||| Sleep Initiation and Maintenance Disorders
	CHEMBL1201210	D002546	PROPIOMAZINE	Ischemic Attack, Transient	0	Never tested	0.00971184	D001008 ||| D007319	Anxiety Disorders ||| Sleep Initiation and Maintenance Disorders
	CHEMBL1201210	D000083242	PROPIOMAZINE	Ischemic Stroke	0	Never tested	0.00112092	D001008 ||| D007319	Anxiety Disorders ||| Sleep Initiation and Maintenance Disorders
	CHEMBL1201210	D012891	PROPIOMAZINE	Sleep Apnea Syndromes	0	Never tested	0.00165711	D001008 ||| D007319	Anxiety Disorders ||| Sleep Initiation and Maintenance Disorders
	CHEMBL1201210	D013921	PROPIOMAZINE	Thrombocytopenia	0	Never tested	0.00601247	D001008 ||| D007319	Anxiety Disorders ||| Sleep Initiation and Maintenance Disorders
	CHEMBL1201210	D015179	PROPIOMAZINE	Colorectal Neoplasms	0	Never tested	0.0207298	D001008 ||| D007319	Anxiety Disorders ||| Sleep Initiation and Maintenance Disorders
	CHEMBL1201210	D006627	PROPIOMAZINE	Hirschsprung Disease	0	Never tested	0.00304225	D001008 ||| D007319	Anxiety Disorders ||| Sleep Initiation and Maintenance Disorders
	CHEMBL1201210	D013964	PROPIOMAZINE	Thyroid Neoplasms	0	Never tested	0.00450385	D001008 ||| D007319	Anxiety Disorders ||| Sleep Initiation and Maintenance Disorders
	CHEMBL1201210	D010001	PROPIOMAZINE	Osteitis Deformans	0	Never tested	0.0730049	D001008 ||| D007319	Anxiety Disorders ||| Sleep Initiation and Maintenance Disorders
	CHEMBL1201210	D007018	PROPIOMAZINE	Hypopituitarism	0	Never tested	0.0142701	D001008 ||| D007319	Anxiety Disorders ||| Sleep Initiation and Maintenance Disorders
	CHEMBL1201210	D020246	PROPIOMAZINE	Venous Thrombosis	0	Never tested	0.00882464	D001008 ||| D007319	Anxiety Disorders ||| Sleep Initiation and Maintenance Disorders
	CHEMBL1201210	D000075224	PROPIOMAZINE	Cardiac Conduction System Disease	0	Never tested	0.0110098	D001008 ||| D007319	Anxiety Disorders ||| Sleep Initiation and Maintenance Disorders
	CHEMBL1201210	D003731	PROPIOMAZINE	Dental Caries	0	Never tested	0.00598229	D001008 ||| D007319	Anxiety Disorders ||| Sleep Initiation and Maintenance Disorders
	CHEMBL1201210	D005242	PROPIOMAZINE	Fecal Incontinence	0	Never tested	0.00300373	D001008 ||| D007319	Anxiety Disorders ||| Sleep Initiation and Maintenance Disorders
	CHEMBL1201210	D016055	PROPIOMAZINE	Urinary Retention	0	Never tested	0.0623325	D001008 ||| D007319	Anxiety Disorders ||| Sleep Initiation and Maintenance Disorders
	CHEMBL1201210	D011141	PROPIOMAZINE	Polyuria	0	Never tested	0.00713331	D001008 ||| D007319	Anxiety Disorders ||| Sleep Initiation and Maintenance Disorders
	CHEMBL1201210	D007762	PROPIOMAZINE	Labyrinthitis	0	Never tested	0.0112283	D001008 ||| D007319	Anxiety Disorders ||| Sleep Initiation and Maintenance Disorders
	CHEMBL1201210	D012878	PROPIOMAZINE	Skin Neoplasms	0	Never tested	0.0256224	D001008 ||| D007319	Anxiety Disorders ||| Sleep Initiation and Maintenance Disorders
	CHEMBL1201210	D009260	PROPIOMAZINE	Nail Diseases	0	Never tested	0.0126151	D001008 ||| D007319	Anxiety Disorders ||| Sleep Initiation and Maintenance Disorders
	CHEMBL1201210	D016491	PROPIOMAZINE	Peripheral Vascular Diseases	0	Never tested	0.0129161	D001008 ||| D007319	Anxiety Disorders ||| Sleep Initiation and Maintenance Disorders
	CHEMBL1201210	D011111	PROPIOMAZINE	Polymyalgia Rheumatica	0	Never tested	0.0463839	D001008 ||| D007319	Anxiety Disorders ||| Sleep Initiation and Maintenance Disorders
	CHEMBL1201210	D013118	PROPIOMAZINE	Spinal Cord Diseases	0	Never tested	0.0142801	D001008 ||| D007319	Anxiety Disorders ||| Sleep Initiation and Maintenance Disorders
	CHEMBL1201210	D014581	PROPIOMAZINE	Urticaria	0	Never tested	0.0265887	D001008 ||| D007319	Anxiety Disorders ||| Sleep Initiation and Maintenance Disorders
	CHEMBL1201210	D014648	PROPIOMAZINE	Varicose Veins	0	Never tested	0.0221552	D001008 ||| D007319	Anxiety Disorders ||| Sleep Initiation and Maintenance Disorders
	CHEMBL1201210	D010031	PROPIOMAZINE	Otitis	0	Never tested	0.0049859	D001008 ||| D007319	Anxiety Disorders ||| Sleep Initiation and Maintenance Disorders
	CHEMBL1201210	D019966	PROPIOMAZINE	Substance-Related Disorders	0	Never tested	0.0130375	D001008 ||| D007319	Anxiety Disorders ||| Sleep Initiation and Maintenance Disorders
	CHEMBL1201210	D015155	PROPIOMAZINE	Esophageal Spasm, Diffuse	0	Never tested	0.00704024	D001008 ||| D007319	Anxiety Disorders ||| Sleep Initiation and Maintenance Disorders
	CHEMBL1201212	D001289	MIDODRINE	Attention Deficit Disorder with Hyperactivity	0	Never tested	0.014266	D010300	Parkinson Disease
	CHEMBL1201212	D001008	MIDODRINE	Anxiety Disorders	0	Never tested	0.00191353	D007022 ||| D010300	Hypotension ||| Parkinson Disease
	CHEMBL1201212	D013313	MIDODRINE	Stress Disorders, Post-Traumatic	0	Never tested	0.00406798	D010300	Parkinson Disease
	CHEMBL1201212	D000856	MIDODRINE	Anorexia Nervosa	0	Never tested	0.0604691	D010300	Parkinson Disease
	CHEMBL1201212	D015228	MIDODRINE	Hypertriglyceridemia	0	Never tested	0.0117536	D010300	Parkinson Disease
	CHEMBL1201212	D003324	MIDODRINE	Coronary Artery Disease	0	Never tested	0.00453031	D007022 ||| D010300	Hypotension ||| Parkinson Disease
	CHEMBL1201212	D009765	MIDODRINE	Obesity	0	Never tested	0.0182827	D007022 ||| D010300	Hypotension ||| Parkinson Disease
	CHEMBL1201212	D020177	MIDODRINE	Idiopathic Hypersomnia	0	Never tested	0.0248972	D010300	Parkinson Disease
	CHEMBL1201212	D010300	MIDODRINE	Parkinson Disease	1	Approved	0.00873306	D007022	Hypotension
	CHEMBL1201212	D013771	MIDODRINE	Tetralogy of Fallot	0	Never tested	0.0110848	D010300	Parkinson Disease
	CHEMBL1201212	D001172	MIDODRINE	Arthritis, Rheumatoid	0	Never tested	0.00450003	D007022 ||| D010300	Hypotension ||| Parkinson Disease
	CHEMBL1201212	D003424	MIDODRINE	Crohn Disease	0	Never tested	0.0197635	D010300	Parkinson Disease
	CHEMBL1201212	D003093	MIDODRINE	Colitis, Ulcerative	0	Never tested	0.0124326	D010300	Parkinson Disease
	CHEMBL1201212	D015212	MIDODRINE	Inflammatory Bowel Diseases	0	Never tested	0.0126897	D007022 ||| D010300	Hypotension ||| Parkinson Disease
	CHEMBL1201212	D002761	MIDODRINE	Cholangitis	0	Never tested	0.0145295	D010300	Parkinson Disease
	CHEMBL1201212	D017098	MIDODRINE	IgA Deficiency	0	Status unknown	0.00670455	D010300	Parkinson Disease
	CHEMBL1201212	D008268	MIDODRINE	Macular Degeneration	0	Never tested	0.00299406	D007022 ||| D010300	Hypotension ||| Parkinson Disease
	CHEMBL1201212	D034381	MIDODRINE	Hearing Loss	0	Never tested	0.00149475	D010300	Parkinson Disease
	CHEMBL1201212	D014012	MIDODRINE	Tinnitus	0	Never tested	0.00416134	D010300	Parkinson Disease
	CHEMBL1201212	D000505	MIDODRINE	Alopecia	0	Never tested	0.0139557	D010300	Parkinson Disease
	CHEMBL1201212	D019226	MIDODRINE	Oral Ulcer	0	Never tested	0.00458055	D010300	Parkinson Disease
	CHEMBL1201212	D000787	MIDODRINE	Angina Pectoris	0	Never tested	0.0136322	D007022 ||| D010300	Hypotension ||| Parkinson Disease
	CHEMBL1201212	D065631	MIDODRINE	Rhinitis, Allergic	0	Never tested	0.0064745	D007022 ||| D010300	Hypotension ||| Parkinson Disease
	CHEMBL1201212	D001249	MIDODRINE	Asthma	0	Never tested	0.00386597	D007022 ||| D010300	Hypotension ||| Parkinson Disease
	CHEMBL1201212	D005764	MIDODRINE	Gastroesophageal Reflux	0	Never tested	0.0250318	D007022 ||| D010300	Hypotension ||| Parkinson Disease
	CHEMBL1201212	D007037	MIDODRINE	Hypothyroidism	0	Never tested	0.00236633	D010300	Parkinson Disease
	CHEMBL1201212	D008881	MIDODRINE	Migraine Disorders	0	Never tested	0.0180689	D007022 ||| D010300	Hypotension ||| Parkinson Disease
	CHEMBL1201212	D004485	MIDODRINE	Eczema	0	Never tested	0.00253513	D007022 ||| D010300	Hypotension ||| Parkinson Disease
	CHEMBL1201212	D006937	MIDODRINE	Hypercholesterolemia	0	Never tested	0.0202461	D007022 ||| D010300	Hypotension ||| Parkinson Disease
	CHEMBL1201212	D012626	MIDODRINE	Sebaceous Gland Neoplasms	0	Status unknown	0.00405754	D010300	Parkinson Disease
	CHEMBL1201212	D001943	MIDODRINE	Breast Neoplasms	0	Never tested	0.0126787	D007022 ||| D010300	Hypotension ||| Parkinson Disease
	CHEMBL1201212	D002280	MIDODRINE	Carcinoma, Basal Cell	0	Never tested	0.0102914	D007022 ||| D010300	Hypotension ||| Parkinson Disease
	CHEMBL1201212	D000230	MIDODRINE	Adenocarcinoma	0	Never tested	0.00135867	D010300	Parkinson Disease
	CHEMBL1201212	D002386	MIDODRINE	Cataract	0	Never tested	0.00432711	D007022 ||| D010300	Hypotension ||| Parkinson Disease
	CHEMBL1201212	D006552	MIDODRINE	Hernia, Inguinal	0	Never tested	0.0234663	D007022 ||| D010300	Hypotension ||| Parkinson Disease
	CHEMBL1201212	D012005	MIDODRINE	Rectal Prolapse	0	Status unknown	0.00476094	D010300	Parkinson Disease
	CHEMBL1201212	D014029	MIDODRINE	Tobacco Use Disorder	0	Never tested	0.00112484	D010300	Parkinson Disease
	CHEMBL1201212	D009203	MIDODRINE	Myocardial Infarction	0	Never tested	0.0145353	D007022 ||| D010300	Hypotension ||| Parkinson Disease
	CHEMBL1201212	D005756	MIDODRINE	Gastritis	0	Never tested	0.00712362	D007022 ||| D010300	Hypotension ||| Parkinson Disease
	CHEMBL1201212	D006548	MIDODRINE	Hernia, Diaphragmatic	0	Never tested	0.00616795	D007022 ||| D010300	Hypotension ||| Parkinson Disease
	CHEMBL1201212	D000076385	MIDODRINE	Diverticular Diseases	0	Never tested	0.00600982	D010300	Parkinson Disease
	CHEMBL1201212	D007319	MIDODRINE	Sleep Initiation and Maintenance Disorders	0	Never tested	0.00983992	D007022 ||| D010300	Hypotension ||| Parkinson Disease
	CHEMBL1201212	D009290	MIDODRINE	Narcolepsy	0	Never tested	0.00162021	D007022 ||| D010300	Hypotension ||| Parkinson Disease
	CHEMBL1201212	D003922	MIDODRINE	Diabetes Mellitus, Type 1	0	Never tested	0.0108155	D010300	Parkinson Disease
	CHEMBL1201212	D002446	MIDODRINE	Celiac Disease	0	Never tested	0.00424418	D010300	Parkinson Disease
	CHEMBL1201212	D008105	MIDODRINE	Liver Cirrhosis, Biliary	0	Never tested	0.00581319	D010300	Parkinson Disease
	CHEMBL1201212	D014820	MIDODRINE	Vitiligo	0	Never tested	0.00225041	D010300	Parkinson Disease
	CHEMBL1201212	D009798	MIDODRINE	Ocular Hypertension	0	Never tested	0.00302571	D010300	Parkinson Disease
	CHEMBL1201212	D009447	MIDODRINE	Neuroblastoma	0	Never tested	0.0541665	D010300	Parkinson Disease
	CHEMBL1201212	D012559	MIDODRINE	Schizophrenia	0	Never tested	0.0838393	D007022 ||| D010300	Hypotension ||| Parkinson Disease
	CHEMBL1201212	D000690	MIDODRINE	Amyotrophic Lateral Sclerosis	0	Never tested	0.0306135	D010300	Parkinson Disease
	CHEMBL1201212	D008180	MIDODRINE	Lupus Erythematosus, Systemic	0	Never tested	0.0122218	D007022 ||| D010300	Hypotension ||| Parkinson Disease
	CHEMBL1201212	D000437	MIDODRINE	Alcoholism	0	Never tested	0.000457511	D010300	Parkinson Disease
	CHEMBL1201212	D000067877	MIDODRINE	Autism Spectrum Disorder	0	Never tested	0.0073292	D010300	Parkinson Disease
	CHEMBL1201212	D001714	MIDODRINE	Bipolar Disorder	0	Never tested	0.00752215	D007022 ||| D010300	Hypotension ||| Parkinson Disease
	CHEMBL1201212	D009771	MIDODRINE	Obsessive-Compulsive Disorder	0	Never tested	0.0130104	D010300	Parkinson Disease
	CHEMBL1201212	D003924	MIDODRINE	Diabetes Mellitus, Type 2	0	Never tested	0.011024	D010300	Parkinson Disease
	CHEMBL1201212	D000544	MIDODRINE	Alzheimer Disease	0	Never tested	0.00316261	D010300	Parkinson Disease
	CHEMBL1201212	D004827	MIDODRINE	Epilepsy	0	Never tested	0.0179189	D007022 ||| D010300	Hypotension ||| Parkinson Disease
	CHEMBL1201212	D005901	MIDODRINE	Glaucoma	0	Never tested	0.000475495	D007022 ||| D010300	Hypotension ||| Parkinson Disease
	CHEMBL1201212	D051436	MIDODRINE	Renal Insufficiency, Chronic	0	Never tested	0.00555699	D010300	Parkinson Disease
	CHEMBL1201212	D013167	MIDODRINE	Spondylitis, Ankylosing	0	Never tested	0.00540812	D010300	Parkinson Disease
	CHEMBL1201212	D003863	MIDODRINE	Depression	0	Never tested	0.01759	D007022 ||| D010300	Hypotension ||| Parkinson Disease
	CHEMBL1201212	D010003	MIDODRINE	Osteoarthritis	0	Never tested	0.00381988	D007022 ||| D010300	Hypotension ||| Parkinson Disease
	CHEMBL1201212	D000419	MIDODRINE	Albuminuria	0	Never tested	0.00693738	D010300	Parkinson Disease
	CHEMBL1201212	D001281	MIDODRINE	Atrial Fibrillation	0	Never tested	0.00104832	D007022 ||| D010300	Hypotension ||| Parkinson Disease
	CHEMBL1201212	D006973	MIDODRINE	Hypertension	0	Phase II	0.00560833	D007022 ||| D010300	Hypotension ||| Parkinson Disease
	CHEMBL1201212	D006327	MIDODRINE	Heart Block	0	Never tested	0.0411032	D007022 ||| D010300	Hypotension ||| Parkinson Disease
	CHEMBL1201212	D055623	MIDODRINE	Keratosis, Actinic	0	Never tested	0.0101075	D007022 ||| D010300	Hypotension ||| Parkinson Disease
	CHEMBL1201212	D001991	MIDODRINE	Bronchitis	0	Never tested	0.00303472	D007022 ||| D010300	Hypotension ||| Parkinson Disease
	CHEMBL1201212	D008175	MIDODRINE	Lung Neoplasms	0	Never tested	0.0184483	D007022 ||| D010300	Hypotension ||| Parkinson Disease
	CHEMBL1201212	D008545	MIDODRINE	Melanoma	0	Never tested	0.0448679	D007022 ||| D010300	Hypotension ||| Parkinson Disease
	CHEMBL1201212	D008228	MIDODRINE	Lymphoma, Non-Hodgkin	0	Never tested	0.0115558	D007022 ||| D010300	Hypotension ||| Parkinson Disease
	CHEMBL1201212	D002294	MIDODRINE	Carcinoma, Squamous Cell	0	Never tested	0.0180706	D007022 ||| D010300	Hypotension ||| Parkinson Disease
	CHEMBL1201212	D002349	MIDODRINE	Carpal Tunnel Syndrome	0	Never tested	0.0011098	D007022 ||| D010300	Hypotension ||| Parkinson Disease
	CHEMBL1201212	D016883	MIDODRINE	Diabetic Ketoacidosis	0	Never tested	0.0733998	D007022 ||| D010300	Hypotension ||| Parkinson Disease
	CHEMBL1201212	D001749	MIDODRINE	Urinary Bladder Neoplasms	0	Never tested	0.0331991	D007022 ||| D010300	Hypotension ||| Parkinson Disease
	CHEMBL1201212	D007889	MIDODRINE	Leiomyoma	0	Never tested	0.00751507	D007022 ||| D010300	Hypotension ||| Parkinson Disease
	CHEMBL1201212	D018798	MIDODRINE	Anemia, Iron-Deficiency	0	Never tested	0.00842163	D007022 ||| D010300	Hypotension ||| Parkinson Disease
	CHEMBL1201212	D000380	MIDODRINE	Agranulocytosis	0	Never tested	0.00544308	D007022 ||| D010300	Hypotension ||| Parkinson Disease
	CHEMBL1201212	D012893	MIDODRINE	Sleep Wake Disorders	0	Never tested	0.0104237	D007022 ||| D010300	Hypotension ||| Parkinson Disease
	CHEMBL1201212	D006429	MIDODRINE	Hemiplegia	0	Never tested	0.00673447	D007022 ||| D010300	Hypotension ||| Parkinson Disease
	CHEMBL1201212	D011655	MIDODRINE	Pulmonary Embolism	0	Never tested	0.00584075	D007022 ||| D010300	Hypotension ||| Parkinson Disease
	CHEMBL1201212	D009202	MIDODRINE	Cardiomyopathies	0	Never tested	0.000897608	D007022 ||| D010300	Hypotension ||| Parkinson Disease
	CHEMBL1201212	D013345	MIDODRINE	Subarachnoid Hemorrhage	0	Never tested	0.00318992	D007022 ||| D010300	Hypotension ||| Parkinson Disease
	CHEMBL1201212	D002543	MIDODRINE	Cerebral Hemorrhage	0	Never tested	0.00353415	D007022 ||| D010300	Hypotension ||| Parkinson Disease
	CHEMBL1201212	D002544	MIDODRINE	Cerebral Infarction	0	Phase II	0.00693055	D007022 ||| D010300	Hypotension ||| Parkinson Disease
	CHEMBL1201212	D050197	MIDODRINE	Arteriosclerosis	0	Never tested	0.00614958	D007022 ||| D010300	Hypotension ||| Parkinson Disease
	CHEMBL1201212	D010689	MIDODRINE	Phlebitis	0	Never tested	0.0179568	D007022 ||| D010300	Hypotension ||| Parkinson Disease
	CHEMBL1201212	D006484	MIDODRINE	Hemorrhoids	0	Never tested	0.000809864	D007022 ||| D010300	Hypotension ||| Parkinson Disease
	CHEMBL1201212	D007022	MIDODRINE	Hypotension	1	Approved	0.0115345	D010300	Parkinson Disease
	CHEMBL1201212	D012852	MIDODRINE	Sinusitis	0	Never tested	0.0650681	D007022 ||| D010300	Hypotension ||| Parkinson Disease
	CHEMBL1201212	D010996	MIDODRINE	Pleural Effusion	0	Never tested	0.0172878	D007022 ||| D010300	Hypotension ||| Parkinson Disease
	CHEMBL1201212	D011030	MIDODRINE	Pneumothorax	0	Never tested	0.00348966	D007022 ||| D010300	Hypotension ||| Parkinson Disease
	CHEMBL1201212	D014060	MIDODRINE	Tongue Diseases	0	Status unknown	0.0449722	D007022 ||| D010300	Hypotension ||| Parkinson Disease
	CHEMBL1201212	D004941	MIDODRINE	Esophagitis	0	Never tested	0.00881266	D007022 ||| D010300	Hypotension ||| Parkinson Disease
	CHEMBL1201212	D013276	MIDODRINE	Stomach Ulcer	0	Never tested	0.0102346	D007022 ||| D010300	Hypotension ||| Parkinson Disease
	CHEMBL1201212	D004415	MIDODRINE	Dyspepsia	0	Never tested	0.00307545	D007022 ||| D010300	Hypotension ||| Parkinson Disease
	CHEMBL1201212	D002769	MIDODRINE	Cholelithiasis	0	Never tested	0.000194415	D007022 ||| D010300	Hypotension ||| Parkinson Disease
	CHEMBL1201212	D002764	MIDODRINE	Cholecystitis	0	Never tested	0.0335149	D007022 ||| D010300	Hypotension ||| Parkinson Disease
	CHEMBL1201212	D010195	MIDODRINE	Pancreatitis	0	Never tested	0.0106866	D007022 ||| D010300	Hypotension ||| Parkinson Disease
	CHEMBL1201212	D008286	MIDODRINE	Malabsorption Syndromes	0	Never tested	0.0241681	D007022 ||| D010300	Hypotension ||| Parkinson Disease
	CHEMBL1201212	D002481	MIDODRINE	Cellulitis	0	Never tested	0.0187329	D007022 ||| D010300	Hypotension ||| Parkinson Disease
	CHEMBL1201212	D011537	MIDODRINE	Pruritus	0	Never tested	0.00703325	D007022 ||| D010300	Hypotension ||| Parkinson Disease
	CHEMBL1201212	D008010	MIDODRINE	Lichen Planus	0	Never tested	0.0993803	D007022 ||| D010300	Hypotension ||| Parkinson Disease
	CHEMBL1201212	D017492	MIDODRINE	Keratosis, Seborrheic	0	Never tested	0.00306273	D007022 ||| D010300	Hypotension ||| Parkinson Disease
	CHEMBL1201212	D011704	MIDODRINE	Pyelonephritis	0	Never tested	0.0116927	D007022 ||| D010300	Hypotension ||| Parkinson Disease
	CHEMBL1201212	D058186	MIDODRINE	Acute Kidney Injury	0	Phase unknown	0.0670935	D007022 ||| D010300	Hypotension ||| Parkinson Disease
	CHEMBL1201212	D007676	MIDODRINE	Kidney Failure, Chronic	0	Never tested	0.00126916	D007022 ||| D010300	Hypotension ||| Parkinson Disease
	CHEMBL1201212	D003556	MIDODRINE	Cystitis	0	Never tested	0.0398737	D007022 ||| D010300	Hypotension ||| Parkinson Disease
	CHEMBL1201212	D011470	MIDODRINE	Prostatic Hyperplasia	0	Never tested	0.00727621	D007022 ||| D010300	Hypotension ||| Parkinson Disease
	CHEMBL1201212	D011472	MIDODRINE	Prostatitis	0	Never tested	0.00209352	D007022 ||| D010300	Hypotension ||| Parkinson Disease
	CHEMBL1201212	D005348	MIDODRINE	Fibrocystic Breast Disease	0	Never tested	0.000934102	D007022 ||| D010300	Hypotension ||| Parkinson Disease
	CHEMBL1201212	D006177	MIDODRINE	Gynecomastia	0	Never tested	0.00623504	D007022 ||| D010300	Hypotension ||| Parkinson Disease
	CHEMBL1201212	D004715	MIDODRINE	Endometriosis	0	Never tested	0.006885	D007022 ||| D010300	Hypotension ||| Parkinson Disease
	CHEMBL1201212	D003680	MIDODRINE	Deglutition Disorders	0	Never tested	0.0153293	D007022 ||| D010300	Hypotension ||| Parkinson Disease
	CHEMBL1201212	D001201	MIDODRINE	Ascites	0	Phase unknown	0.0252536	D007022 ||| D010300	Hypotension ||| Parkinson Disease
	CHEMBL1201212	D005076	MIDODRINE	Exanthema	0	Never tested	0.0158295	D007022 ||| D010300	Hypotension ||| Parkinson Disease
	CHEMBL1201212	D014717	MIDODRINE	Vertigo	0	Never tested	0.00673941	D007022 ||| D010300	Hypotension ||| Parkinson Disease
	CHEMBL1201212	D013575	MIDODRINE	Syncope	0	Phase III	0.126005	D007022 ||| D010300	Hypotension ||| Parkinson Disease
	CHEMBL1201212	D007766	MIDODRINE	Lacrimal Apparatus Diseases	0	Never tested	0.0156778	D007022 ||| D010300	Hypotension ||| Parkinson Disease
	CHEMBL1201212	D006471	MIDODRINE	Gastrointestinal Hemorrhage	0	Never tested	0.00276179	D007022 ||| D010300	Hypotension ||| Parkinson Disease
	CHEMBL1201212	D010437	MIDODRINE	Peptic Ulcer	0	Never tested	0.00175498	D007022 ||| D010300	Hypotension ||| Parkinson Disease
	CHEMBL1201212	D005921	MIDODRINE	Glomerulonephritis	0	Never tested	0.0062721	D007022 ||| D010300	Hypotension ||| Parkinson Disease
	CHEMBL1201212	D006333	MIDODRINE	Heart Failure	0	Never tested	0.00237456	D007022 ||| D010300	Hypotension ||| Parkinson Disease
	CHEMBL1201212	D006547	MIDODRINE	Hernia	0	Never tested	0.0032997	D007022 ||| D010300	Hypotension ||| Parkinson Disease
	CHEMBL1201212	D006689	MIDODRINE	Hodgkin Disease	0	Never tested	0.00290853	D007022 ||| D010300	Hypotension ||| Parkinson Disease
	CHEMBL1201212	D008113	MIDODRINE	Liver Neoplasms	0	Never tested	0.0211179	D007022 ||| D010300	Hypotension ||| Parkinson Disease
	CHEMBL1201212	D010051	MIDODRINE	Ovarian Neoplasms	0	Never tested	0.00523863	D007022 ||| D010300	Hypotension ||| Parkinson Disease
	CHEMBL1201212	D011471	MIDODRINE	Prostatic Neoplasms	0	Never tested	0.00869945	D007022 ||| D010300	Hypotension ||| Parkinson Disease
	CHEMBL1201212	D000647	MIDODRINE	Amnesia	0	Never tested	0.00803812	D007022 ||| D010300	Hypotension ||| Parkinson Disease
	CHEMBL1201212	D007951	MIDODRINE	Leukemia, Myeloid	0	Never tested	0.00445454	D007022 ||| D010300	Hypotension ||| Parkinson Disease
	CHEMBL1201212	D000152	MIDODRINE	Acne Vulgaris	0	Never tested	0.0159801	D007022 ||| D010300	Hypotension ||| Parkinson Disease
	CHEMBL1201212	D000740	MIDODRINE	Anemia	0	Never tested	0.0141757	D007022 ||| D010300	Hypotension ||| Parkinson Disease
	CHEMBL1201212	D001064	MIDODRINE	Appendicitis	0	Never tested	0.0019418	D007022 ||| D010300	Hypotension ||| Parkinson Disease
	CHEMBL1201212	D003248	MIDODRINE	Constipation	0	Never tested	0.00576052	D007022 ||| D010300	Hypotension ||| Parkinson Disease
	CHEMBL1201212	D015352	MIDODRINE	Dry Eye Syndromes	0	Never tested	0.0339236	D007022 ||| D010300	Hypotension ||| Parkinson Disease
	CHEMBL1201212	D004381	MIDODRINE	Duodenal Ulcer	0	Never tested	0.0210912	D007022 ||| D010300	Hypotension ||| Parkinson Disease
	CHEMBL1201212	D015837	MIDODRINE	Vestibular Diseases	0	Never tested	0.0101019	D007022 ||| D010300	Hypotension ||| Parkinson Disease
	CHEMBL1201212	D005705	MIDODRINE	Gallbladder Diseases	0	Never tested	0.0152468	D007022 ||| D010300	Hypotension ||| Parkinson Disease
	CHEMBL1201212	D006073	MIDODRINE	Gout	0	Never tested	0.0302915	D007022 ||| D010300	Hypotension ||| Parkinson Disease
	CHEMBL1201212	D001145	MIDODRINE	Arrhythmias, Cardiac	0	Never tested	0.0246404	D007022 ||| D010300	Hypotension ||| Parkinson Disease
	CHEMBL1201212	D043183	MIDODRINE	Irritable Bowel Syndrome	0	Never tested	0.00620707	D007022 ||| D010300	Hypotension ||| Parkinson Disease
	CHEMBL1201212	D001851	MIDODRINE	Bone Diseases, Metabolic	0	Never tested	0.105341	D007022 ||| D010300	Hypotension ||| Parkinson Disease
	CHEMBL1201212	D010024	MIDODRINE	Osteoporosis	0	Never tested	0.0155748	D007022 ||| D010300	Hypotension ||| Parkinson Disease
	CHEMBL1201212	D009443	MIDODRINE	Neuritis	0	Never tested	0.00559603	D007022 ||| D010300	Hypotension ||| Parkinson Disease
	CHEMBL1201212	D010538	MIDODRINE	Peritonitis	0	Never tested	0.0137629	D007022 ||| D010300	Hypotension ||| Parkinson Disease
	CHEMBL1201212	D010998	MIDODRINE	Pleurisy	0	Never tested	0.00443971	D007022 ||| D010300	Hypotension ||| Parkinson Disease
	CHEMBL1201212	D011565	MIDODRINE	Psoriasis	0	Never tested	0.0114614	D007022 ||| D010300	Hypotension ||| Parkinson Disease
	CHEMBL1201212	D012163	MIDODRINE	Retinal Detachment	0	Never tested	0.0102363	D007022 ||| D010300	Hypotension ||| Parkinson Disease
	CHEMBL1201212	D012393	MIDODRINE	Rosacea	0	Never tested	0.00978661	D007022 ||| D010300	Hypotension ||| Parkinson Disease
	CHEMBL1201212	D006042	MIDODRINE	Goiter	0	Never tested	0.00333288	D007022 ||| D010300	Hypotension ||| Parkinson Disease
	CHEMBL1201212	D002546	MIDODRINE	Ischemic Attack, Transient	0	Never tested	0.0178438	D007022 ||| D010300	Hypotension ||| Parkinson Disease
	CHEMBL1201212	D000083242	MIDODRINE	Ischemic Stroke	0	Phase II	0.0183777	D007022 ||| D010300	Hypotension ||| Parkinson Disease
	CHEMBL1201212	D012891	MIDODRINE	Sleep Apnea Syndromes	0	Never tested	0.00640154	D007022 ||| D010300	Hypotension ||| Parkinson Disease
	CHEMBL1201212	D013921	MIDODRINE	Thrombocytopenia	0	Never tested	0.0057062	D007022 ||| D010300	Hypotension ||| Parkinson Disease
	CHEMBL1201212	D015179	MIDODRINE	Colorectal Neoplasms	0	Never tested	0.00168412	D010300	Parkinson Disease
	CHEMBL1201212	D006627	MIDODRINE	Hirschsprung Disease	0	Never tested	0.000935005	D010300	Parkinson Disease
	CHEMBL1201212	D013964	MIDODRINE	Thyroid Neoplasms	0	Never tested	0.0123481	D010300	Parkinson Disease
	CHEMBL1201212	D010001	MIDODRINE	Osteitis Deformans	0	Never tested	0.0203335	D010300	Parkinson Disease
	CHEMBL1201212	D007018	MIDODRINE	Hypopituitarism	0	Never tested	0.00799986	D010300	Parkinson Disease
	CHEMBL1201212	D020246	MIDODRINE	Venous Thrombosis	0	Never tested	0.00900219	D010300	Parkinson Disease
	CHEMBL1201212	D000075224	MIDODRINE	Cardiac Conduction System Disease	0	Never tested	0.00560384	D007022 ||| D010300	Hypotension ||| Parkinson Disease
	CHEMBL1201212	D003731	MIDODRINE	Dental Caries	0	Never tested	0.00537786	D007022 ||| D010300	Hypotension ||| Parkinson Disease
	CHEMBL1201212	D005242	MIDODRINE	Fecal Incontinence	0	Never tested	0.00562219	D007022 ||| D010300	Hypotension ||| Parkinson Disease
	CHEMBL1201212	D016055	MIDODRINE	Urinary Retention	0	Never tested	0.0404324	D007022 ||| D010300	Hypotension ||| Parkinson Disease
	CHEMBL1201212	D011141	MIDODRINE	Polyuria	0	Never tested	0.0144603	D007022 ||| D010300	Hypotension ||| Parkinson Disease
	CHEMBL1201212	D007762	MIDODRINE	Labyrinthitis	0	Never tested	0.00827988	D007022 ||| D010300	Hypotension ||| Parkinson Disease
	CHEMBL1201212	D012878	MIDODRINE	Skin Neoplasms	0	Never tested	0.00520448	D007022 ||| D010300	Hypotension ||| Parkinson Disease
	CHEMBL1201212	D009260	MIDODRINE	Nail Diseases	0	Never tested	0.0225033	D007022 ||| D010300	Hypotension ||| Parkinson Disease
	CHEMBL1201212	D016491	MIDODRINE	Peripheral Vascular Diseases	0	Never tested	0.00872827	D007022 ||| D010300	Hypotension ||| Parkinson Disease
	CHEMBL1201212	D011111	MIDODRINE	Polymyalgia Rheumatica	0	Never tested	0.0116593	D007022 ||| D010300	Hypotension ||| Parkinson Disease
	CHEMBL1201212	D013118	MIDODRINE	Spinal Cord Diseases	0	Never tested	0.00439534	D007022 ||| D010300	Hypotension ||| Parkinson Disease
	CHEMBL1201212	D014581	MIDODRINE	Urticaria	0	Never tested	0.0200203	D007022 ||| D010300	Hypotension ||| Parkinson Disease
	CHEMBL1201212	D014648	MIDODRINE	Varicose Veins	0	Never tested	0.0132321	D007022 ||| D010300	Hypotension ||| Parkinson Disease
	CHEMBL1201212	D010031	MIDODRINE	Otitis	0	Never tested	0.00682334	D007022 ||| D010300	Hypotension ||| Parkinson Disease
	CHEMBL1201212	D019966	MIDODRINE	Substance-Related Disorders	0	Never tested	0.0167547	D007022 ||| D010300	Hypotension ||| Parkinson Disease
	CHEMBL1201212	D015155	MIDODRINE	Esophageal Spasm, Diffuse	0	Never tested	0.00407953	D007022 ||| D010300	Hypotension ||| Parkinson Disease
	CHEMBL1201213	D001289	ISOETHARINE	Attention Deficit Disorder with Hyperactivity	0	Never tested	0.0354342	D001249	Asthma
	CHEMBL1201213	D001008	ISOETHARINE	Anxiety Disorders	0	Never tested	0.0256057	D001249	Asthma
	CHEMBL1201213	D013313	ISOETHARINE	Stress Disorders, Post-Traumatic	0	Never tested	0.00515786	D001249	Asthma
	CHEMBL1201213	D000856	ISOETHARINE	Anorexia Nervosa	0	Never tested	0.0164584	D001249	Asthma
	CHEMBL1201213	D015228	ISOETHARINE	Hypertriglyceridemia	0	Never tested	0.0250722	D001249	Asthma
	CHEMBL1201213	D003324	ISOETHARINE	Coronary Artery Disease	0	Never tested	0.00126732	D001249	Asthma
	CHEMBL1201213	D009765	ISOETHARINE	Obesity	0	Never tested	0.0070775	D001249	Asthma
	CHEMBL1201213	D020177	ISOETHARINE	Idiopathic Hypersomnia	0	Never tested	0.00910283	D001249	Asthma
	CHEMBL1201213	D010300	ISOETHARINE	Parkinson Disease	0	Never tested	0.00935319	D001249	Asthma
	CHEMBL1201213	D013771	ISOETHARINE	Tetralogy of Fallot	0	Never tested	0.00933255	D001249	Asthma
	CHEMBL1201213	D001172	ISOETHARINE	Arthritis, Rheumatoid	0	Never tested	0.0610068	D001249	Asthma
	CHEMBL1201213	D003424	ISOETHARINE	Crohn Disease	0	Never tested	0.217219	D001249	Asthma
	CHEMBL1201213	D003093	ISOETHARINE	Colitis, Ulcerative	0	Never tested	0.116735	D001249	Asthma
	CHEMBL1201213	D015212	ISOETHARINE	Inflammatory Bowel Diseases	0	Never tested	0.0727486	D001249	Asthma
	CHEMBL1201213	D002761	ISOETHARINE	Cholangitis	0	Never tested	0.12581	D001249	Asthma
	CHEMBL1201213	D017098	ISOETHARINE	IgA Deficiency	0	Status unknown	0.0407698	D001249	Asthma
	CHEMBL1201213	D008268	ISOETHARINE	Macular Degeneration	0	Never tested	0.0027041	D001249	Asthma
	CHEMBL1201213	D034381	ISOETHARINE	Hearing Loss	0	Never tested	0.0172244	D001249	Asthma
	CHEMBL1201213	D014012	ISOETHARINE	Tinnitus	0	Never tested	0.0161511	D001249	Asthma
	CHEMBL1201213	D000505	ISOETHARINE	Alopecia	0	Never tested	0.0322965	D001249	Asthma
	CHEMBL1201213	D019226	ISOETHARINE	Oral Ulcer	0	Never tested	0.0275297	D001249	Asthma
	CHEMBL1201213	D000787	ISOETHARINE	Angina Pectoris	0	Never tested	0.0117866	D001249	Asthma
	CHEMBL1201213	D065631	ISOETHARINE	Rhinitis, Allergic	0	Never tested	0.327397	D001249	Asthma
	CHEMBL1201213	D005764	ISOETHARINE	Gastroesophageal Reflux	0	Never tested	0.0234832	D001249	Asthma
	CHEMBL1201213	D007037	ISOETHARINE	Hypothyroidism	0	Never tested	0.0699534	D001249	Asthma
	CHEMBL1201213	D008881	ISOETHARINE	Migraine Disorders	0	Never tested	0.00542923	D001249	Asthma
	CHEMBL1201213	D004485	ISOETHARINE	Eczema	0	Never tested	0.142419	D001249	Asthma
	CHEMBL1201213	D006937	ISOETHARINE	Hypercholesterolemia	0	Never tested	0.017392	D001249	Asthma
	CHEMBL1201213	D012626	ISOETHARINE	Sebaceous Gland Neoplasms	0	Status unknown	0.0106322	D001249	Asthma
	CHEMBL1201213	D001943	ISOETHARINE	Breast Neoplasms	0	Never tested	0.000130896	D001249	Asthma
	CHEMBL1201213	D002280	ISOETHARINE	Carcinoma, Basal Cell	0	Never tested	0.0191922	D001249	Asthma
	CHEMBL1201213	D000230	ISOETHARINE	Adenocarcinoma	0	Never tested	0.0054564	D001249	Asthma
	CHEMBL1201213	D002386	ISOETHARINE	Cataract	0	Never tested	0.00292178	D001249	Asthma
	CHEMBL1201213	D006552	ISOETHARINE	Hernia, Inguinal	0	Never tested	0.0014432	D001249	Asthma
	CHEMBL1201213	D012005	ISOETHARINE	Rectal Prolapse	0	Status unknown	0.00730099	D001249	Asthma
	CHEMBL1201213	D014029	ISOETHARINE	Tobacco Use Disorder	0	Never tested	0.0148051	D001249	Asthma
	CHEMBL1201213	D009203	ISOETHARINE	Myocardial Infarction	0	Never tested	0.00820429	D001249	Asthma
	CHEMBL1201213	D005756	ISOETHARINE	Gastritis	0	Never tested	0.00232736	D001249	Asthma
	CHEMBL1201213	D006548	ISOETHARINE	Hernia, Diaphragmatic	0	Never tested	0.0118728	D001249	Asthma
	CHEMBL1201213	D000076385	ISOETHARINE	Diverticular Diseases	0	Never tested	0.00542999	D001249	Asthma
	CHEMBL1201213	D007319	ISOETHARINE	Sleep Initiation and Maintenance Disorders	0	Never tested	0.0135724	D001249	Asthma
	CHEMBL1201213	D009290	ISOETHARINE	Narcolepsy	0	Never tested	0.00288034	D001249	Asthma
	CHEMBL1201213	D003922	ISOETHARINE	Diabetes Mellitus, Type 1	0	Never tested	0.127599	D001249	Asthma
	CHEMBL1201213	D002446	ISOETHARINE	Celiac Disease	0	Never tested	0.0849079	D001249	Asthma
	CHEMBL1201213	D008105	ISOETHARINE	Liver Cirrhosis, Biliary	0	Never tested	0.0361856	D001249	Asthma
	CHEMBL1201213	D014820	ISOETHARINE	Vitiligo	0	Never tested	0.0213072	D001249	Asthma
	CHEMBL1201213	D009798	ISOETHARINE	Ocular Hypertension	0	Never tested	0.00596627	D001249	Asthma
	CHEMBL1201213	D009447	ISOETHARINE	Neuroblastoma	0	Never tested	0.00455762	D001249	Asthma
	CHEMBL1201213	D012559	ISOETHARINE	Schizophrenia	0	Never tested	0.00314618	D001249	Asthma
	CHEMBL1201213	D000690	ISOETHARINE	Amyotrophic Lateral Sclerosis	0	Never tested	0.00401103	D001249	Asthma
	CHEMBL1201213	D008180	ISOETHARINE	Lupus Erythematosus, Systemic	0	Never tested	0.062649	D001249	Asthma
	CHEMBL1201213	D000437	ISOETHARINE	Alcoholism	0	Never tested	0.00419884	D001249	Asthma
	CHEMBL1201213	D000067877	ISOETHARINE	Autism Spectrum Disorder	0	Never tested	0.00820836	D001249	Asthma
	CHEMBL1201213	D001714	ISOETHARINE	Bipolar Disorder	0	Never tested	0.0339563	D001249	Asthma
	CHEMBL1201213	D009771	ISOETHARINE	Obsessive-Compulsive Disorder	0	Never tested	0.00722256	D001249	Asthma
	CHEMBL1201213	D003924	ISOETHARINE	Diabetes Mellitus, Type 2	0	Never tested	0.00663604	D001249	Asthma
	CHEMBL1201213	D000544	ISOETHARINE	Alzheimer Disease	0	Never tested	0.0201355	D001249	Asthma
	CHEMBL1201213	D004827	ISOETHARINE	Epilepsy	0	Never tested	0.00839827	D001249	Asthma
	CHEMBL1201213	D005901	ISOETHARINE	Glaucoma	0	Never tested	0.00859632	D001249	Asthma
	CHEMBL1201213	D051436	ISOETHARINE	Renal Insufficiency, Chronic	0	Never tested	0.00799852	D001249	Asthma
	CHEMBL1201213	D013167	ISOETHARINE	Spondylitis, Ankylosing	0	Never tested	0.0101499	D001249	Asthma
	CHEMBL1201213	D003863	ISOETHARINE	Depression	0	Never tested	0.0134514	D001249	Asthma
	CHEMBL1201213	D010003	ISOETHARINE	Osteoarthritis	0	Never tested	0.0275972	D001249	Asthma
	CHEMBL1201213	D000419	ISOETHARINE	Albuminuria	0	Never tested	0.00266493	D001249	Asthma
	CHEMBL1201213	D001281	ISOETHARINE	Atrial Fibrillation	0	Never tested	0.0121984	D001249	Asthma
	CHEMBL1201213	D006973	ISOETHARINE	Hypertension	0	Never tested	0.0197026	D001249	Asthma
	CHEMBL1201213	D006327	ISOETHARINE	Heart Block	0	Never tested	0.00309636	D001249	Asthma
	CHEMBL1201213	D055623	ISOETHARINE	Keratosis, Actinic	0	Never tested	0.00263076	D001249	Asthma
	CHEMBL1201213	D001991	ISOETHARINE	Bronchitis	0	Never tested	0.0395944	D001249	Asthma
	CHEMBL1201213	D008175	ISOETHARINE	Lung Neoplasms	0	Never tested	0.0027884	D001249	Asthma
	CHEMBL1201213	D008545	ISOETHARINE	Melanoma	0	Never tested	0.00720359	D001249	Asthma
	CHEMBL1201213	D008228	ISOETHARINE	Lymphoma, Non-Hodgkin	0	Never tested	0.0250094	D001249	Asthma
	CHEMBL1201213	D002294	ISOETHARINE	Carcinoma, Squamous Cell	0	Never tested	0.00379541	D001249	Asthma
	CHEMBL1201213	D002349	ISOETHARINE	Carpal Tunnel Syndrome	0	Never tested	0.0220766	D001249	Asthma
	CHEMBL1201213	D016883	ISOETHARINE	Diabetic Ketoacidosis	0	Never tested	0.0595393	D001249	Asthma
	CHEMBL1201213	D001749	ISOETHARINE	Urinary Bladder Neoplasms	0	Never tested	0.00822972	D001249	Asthma
	CHEMBL1201213	D007889	ISOETHARINE	Leiomyoma	0	Never tested	0.0314512	D001249	Asthma
	CHEMBL1201213	D018798	ISOETHARINE	Anemia, Iron-Deficiency	0	Never tested	0.0086763	D001249	Asthma
	CHEMBL1201213	D000380	ISOETHARINE	Agranulocytosis	0	Never tested	0.00213909	D001249	Asthma
	CHEMBL1201213	D012893	ISOETHARINE	Sleep Wake Disorders	0	Never tested	0.0140889	D001249	Asthma
	CHEMBL1201213	D006429	ISOETHARINE	Hemiplegia	0	Never tested	0.0151911	D001249	Asthma
	CHEMBL1201213	D011655	ISOETHARINE	Pulmonary Embolism	0	Never tested	0.00618437	D001249	Asthma
	CHEMBL1201213	D009202	ISOETHARINE	Cardiomyopathies	0	Never tested	0.00898515	D001249	Asthma
	CHEMBL1201213	D013345	ISOETHARINE	Subarachnoid Hemorrhage	0	Never tested	0.011554	D001249	Asthma
	CHEMBL1201213	D002543	ISOETHARINE	Cerebral Hemorrhage	0	Never tested	0.0139472	D001249	Asthma
	CHEMBL1201213	D002544	ISOETHARINE	Cerebral Infarction	0	Never tested	0.00498167	D001249	Asthma
	CHEMBL1201213	D050197	ISOETHARINE	Arteriosclerosis	0	Never tested	0.0182112	D001249	Asthma
	CHEMBL1201213	D010689	ISOETHARINE	Phlebitis	0	Never tested	0.00959237	D001249	Asthma
	CHEMBL1201213	D006484	ISOETHARINE	Hemorrhoids	0	Never tested	0.0218334	D001249	Asthma
	CHEMBL1201213	D007022	ISOETHARINE	Hypotension	0	Never tested	0.0199011	D001249	Asthma
	CHEMBL1201213	D012852	ISOETHARINE	Sinusitis	0	Never tested	0.00213369	D001249	Asthma
	CHEMBL1201213	D010996	ISOETHARINE	Pleural Effusion	0	Never tested	0.0107806	D001249	Asthma
	CHEMBL1201213	D011030	ISOETHARINE	Pneumothorax	0	Never tested	0.00251912	D001249	Asthma
	CHEMBL1201213	D014060	ISOETHARINE	Tongue Diseases	0	Status unknown	0.0194855	D001249	Asthma
	CHEMBL1201213	D004941	ISOETHARINE	Esophagitis	0	Never tested	0.0296508	D001249	Asthma
	CHEMBL1201213	D013276	ISOETHARINE	Stomach Ulcer	0	Never tested	0.00743692	D001249	Asthma
	CHEMBL1201213	D004415	ISOETHARINE	Dyspepsia	0	Never tested	0.0379273	D001249	Asthma
	CHEMBL1201213	D002769	ISOETHARINE	Cholelithiasis	0	Never tested	0.0262964	D001249	Asthma
	CHEMBL1201213	D002764	ISOETHARINE	Cholecystitis	0	Never tested	0.00599386	D001249	Asthma
	CHEMBL1201213	D010195	ISOETHARINE	Pancreatitis	0	Never tested	0.0171285	D001249	Asthma
	CHEMBL1201213	D008286	ISOETHARINE	Malabsorption Syndromes	0	Never tested	0.0176721	D001249	Asthma
	CHEMBL1201213	D002481	ISOETHARINE	Cellulitis	0	Never tested	0.00828792	D001249	Asthma
	CHEMBL1201213	D011537	ISOETHARINE	Pruritus	0	Never tested	0.00323799	D001249	Asthma
	CHEMBL1201213	D008010	ISOETHARINE	Lichen Planus	0	Never tested	0.00443412	D001249	Asthma
	CHEMBL1201213	D017492	ISOETHARINE	Keratosis, Seborrheic	0	Never tested	0.00576786	D001249	Asthma
	CHEMBL1201213	D011704	ISOETHARINE	Pyelonephritis	0	Never tested	0.00166256	D001249	Asthma
	CHEMBL1201213	D058186	ISOETHARINE	Acute Kidney Injury	0	Never tested	0.0406014	D001249	Asthma
	CHEMBL1201213	D007676	ISOETHARINE	Kidney Failure, Chronic	0	Never tested	0.0197327	D001249	Asthma
	CHEMBL1201213	D003556	ISOETHARINE	Cystitis	0	Never tested	0.00186761	D001249	Asthma
	CHEMBL1201213	D011470	ISOETHARINE	Prostatic Hyperplasia	0	Never tested	0.00953908	D001249	Asthma
	CHEMBL1201213	D011472	ISOETHARINE	Prostatitis	0	Never tested	0.0137538	D001249	Asthma
	CHEMBL1201213	D005348	ISOETHARINE	Fibrocystic Breast Disease	0	Never tested	0.0138236	D001249	Asthma
	CHEMBL1201213	D006177	ISOETHARINE	Gynecomastia	0	Never tested	0.00497578	D001249	Asthma
	CHEMBL1201213	D004715	ISOETHARINE	Endometriosis	0	Never tested	0.00616529	D001249	Asthma
	CHEMBL1201213	D003680	ISOETHARINE	Deglutition Disorders	0	Never tested	0.00598886	D001249	Asthma
	CHEMBL1201213	D001201	ISOETHARINE	Ascites	0	Never tested	0.00876719	D001249	Asthma
	CHEMBL1201213	D005076	ISOETHARINE	Exanthema	0	Never tested	0.00410656	D001249	Asthma
	CHEMBL1201213	D014717	ISOETHARINE	Vertigo	0	Never tested	0.00271175	D001249	Asthma
	CHEMBL1201213	D013575	ISOETHARINE	Syncope	0	Never tested	0.0318116	D001249	Asthma
	CHEMBL1201213	D007766	ISOETHARINE	Lacrimal Apparatus Diseases	0	Never tested	0.0148702	D001249	Asthma
	CHEMBL1201213	D006471	ISOETHARINE	Gastrointestinal Hemorrhage	0	Never tested	0.00512383	D001249	Asthma
	CHEMBL1201213	D010437	ISOETHARINE	Peptic Ulcer	0	Never tested	0.0111725	D001249	Asthma
	CHEMBL1201213	D005921	ISOETHARINE	Glomerulonephritis	0	Never tested	0.0235297	D001249	Asthma
	CHEMBL1201213	D006333	ISOETHARINE	Heart Failure	0	Never tested	0.00869639	D001249	Asthma
	CHEMBL1201213	D006547	ISOETHARINE	Hernia	0	Never tested	0.0110566	D001249	Asthma
	CHEMBL1201213	D006689	ISOETHARINE	Hodgkin Disease	0	Never tested	0.0317652	D001249	Asthma
	CHEMBL1201213	D008113	ISOETHARINE	Liver Neoplasms	0	Never tested	0.00431265	D001249	Asthma
	CHEMBL1201213	D010051	ISOETHARINE	Ovarian Neoplasms	0	Never tested	0.0156356	D001249	Asthma
	CHEMBL1201213	D011471	ISOETHARINE	Prostatic Neoplasms	0	Never tested	0.00352224	D001249	Asthma
	CHEMBL1201213	D000647	ISOETHARINE	Amnesia	0	Never tested	0.00706634	D001249	Asthma
	CHEMBL1201213	D007951	ISOETHARINE	Leukemia, Myeloid	0	Never tested	0.00805403	D001249	Asthma
	CHEMBL1201213	D000152	ISOETHARINE	Acne Vulgaris	0	Never tested	0.0238415	D001249	Asthma
	CHEMBL1201213	D000740	ISOETHARINE	Anemia	0	Never tested	0.00846834	D001249	Asthma
	CHEMBL1201213	D001064	ISOETHARINE	Appendicitis	0	Never tested	0.0058014	D001249	Asthma
	CHEMBL1201213	D003248	ISOETHARINE	Constipation	0	Never tested	0.0062153	D001249	Asthma
	CHEMBL1201213	D015352	ISOETHARINE	Dry Eye Syndromes	0	Never tested	0.0103008	D001249	Asthma
	CHEMBL1201213	D004381	ISOETHARINE	Duodenal Ulcer	0	Never tested	0.0201844	D001249	Asthma
	CHEMBL1201213	D015837	ISOETHARINE	Vestibular Diseases	0	Never tested	0.0112133	D001249	Asthma
	CHEMBL1201213	D005705	ISOETHARINE	Gallbladder Diseases	0	Never tested	0.0160843	D001249	Asthma
	CHEMBL1201213	D006073	ISOETHARINE	Gout	0	Never tested	0.021789	D001249	Asthma
	CHEMBL1201213	D001145	ISOETHARINE	Arrhythmias, Cardiac	0	Never tested	0.00181956	D001249	Asthma
	CHEMBL1201213	D043183	ISOETHARINE	Irritable Bowel Syndrome	0	Never tested	0.019523	D001249	Asthma
	CHEMBL1201213	D001851	ISOETHARINE	Bone Diseases, Metabolic	0	Never tested	0.0102235	D001249	Asthma
	CHEMBL1201213	D010024	ISOETHARINE	Osteoporosis	0	Never tested	0.00172858	D001249	Asthma
	CHEMBL1201213	D009443	ISOETHARINE	Neuritis	0	Never tested	0.00319626	D001249	Asthma
	CHEMBL1201213	D010538	ISOETHARINE	Peritonitis	0	Never tested	0.00249177	D001249	Asthma
	CHEMBL1201213	D010998	ISOETHARINE	Pleurisy	0	Never tested	0.0168792	D001249	Asthma
	CHEMBL1201213	D011565	ISOETHARINE	Psoriasis	0	Never tested	0.0520901	D001249	Asthma
	CHEMBL1201213	D012163	ISOETHARINE	Retinal Detachment	0	Never tested	0.0147304	D001249	Asthma
	CHEMBL1201213	D012393	ISOETHARINE	Rosacea	0	Never tested	0.00531741	D001249	Asthma
	CHEMBL1201213	D006042	ISOETHARINE	Goiter	0	Never tested	0.0188407	D001249	Asthma
	CHEMBL1201213	D002546	ISOETHARINE	Ischemic Attack, Transient	0	Never tested	0.0114286	D001249	Asthma
	CHEMBL1201213	D000083242	ISOETHARINE	Ischemic Stroke	0	Never tested	0.0411851	D001249	Asthma
	CHEMBL1201213	D012891	ISOETHARINE	Sleep Apnea Syndromes	0	Never tested	0.0198184	D001249	Asthma
	CHEMBL1201213	D013921	ISOETHARINE	Thrombocytopenia	0	Never tested	0.0515158	D001249	Asthma
	CHEMBL1201213	D015179	ISOETHARINE	Colorectal Neoplasms	0	Never tested	0.00713691	D001249	Asthma
	CHEMBL1201213	D006627	ISOETHARINE	Hirschsprung Disease	0	Never tested	0.0159911	D001249	Asthma
	CHEMBL1201213	D013964	ISOETHARINE	Thyroid Neoplasms	0	Never tested	0.0142288	D001249	Asthma
	CHEMBL1201213	D010001	ISOETHARINE	Osteitis Deformans	0	Never tested	0.0224328	D001249	Asthma
	CHEMBL1201213	D007018	ISOETHARINE	Hypopituitarism	0	Never tested	0.00251476	D001249	Asthma
	CHEMBL1201213	D020246	ISOETHARINE	Venous Thrombosis	0	Never tested	0.00141164	D001249	Asthma
	CHEMBL1201213	D000075224	ISOETHARINE	Cardiac Conduction System Disease	0	Never tested	0.00442832	D001249	Asthma
	CHEMBL1201213	D003731	ISOETHARINE	Dental Caries	0	Never tested	0.0039262	D001249	Asthma
	CHEMBL1201213	D005242	ISOETHARINE	Fecal Incontinence	0	Never tested	0.0154979	D001249	Asthma
	CHEMBL1201213	D016055	ISOETHARINE	Urinary Retention	0	Never tested	0.00506679	D001249	Asthma
	CHEMBL1201213	D011141	ISOETHARINE	Polyuria	0	Never tested	0.00398582	D001249	Asthma
	CHEMBL1201213	D007762	ISOETHARINE	Labyrinthitis	0	Never tested	0.00560795	D001249	Asthma
	CHEMBL1201213	D012878	ISOETHARINE	Skin Neoplasms	0	Never tested	0.00809375	D001249	Asthma
	CHEMBL1201213	D009260	ISOETHARINE	Nail Diseases	0	Never tested	0.013578	D001249	Asthma
	CHEMBL1201213	D016491	ISOETHARINE	Peripheral Vascular Diseases	0	Never tested	0.0305481	D001249	Asthma
	CHEMBL1201213	D011111	ISOETHARINE	Polymyalgia Rheumatica	0	Never tested	0.0178049	D001249	Asthma
	CHEMBL1201213	D013118	ISOETHARINE	Spinal Cord Diseases	0	Never tested	0.00633869	D001249	Asthma
	CHEMBL1201213	D014581	ISOETHARINE	Urticaria	0	Never tested	0.0286765	D001249	Asthma
	CHEMBL1201213	D014648	ISOETHARINE	Varicose Veins	0	Never tested	0.00574419	D001249	Asthma
	CHEMBL1201213	D010031	ISOETHARINE	Otitis	0	Never tested	0.0149063	D001249	Asthma
	CHEMBL1201213	D019966	ISOETHARINE	Substance-Related Disorders	0	Never tested	0.00502416	D001249	Asthma
	CHEMBL1201213	D015155	ISOETHARINE	Esophageal Spasm, Diffuse	0	Never tested	0.00412843	D001249	Asthma
	CHEMBL1201216	D001289	DAPIPRAZOLE	Attention Deficit Disorder with Hyperactivity	0	Never tested	0.00603634	D005901	Glaucoma
	CHEMBL1201216	D001008	DAPIPRAZOLE	Anxiety Disorders	0	Never tested	0.00450798	D005901	Glaucoma
	CHEMBL1201216	D013313	DAPIPRAZOLE	Stress Disorders, Post-Traumatic	0	Never tested	0.00148389	D005901	Glaucoma
	CHEMBL1201216	D000856	DAPIPRAZOLE	Anorexia Nervosa	0	Never tested	0.00181651	D005901	Glaucoma
	CHEMBL1201216	D015228	DAPIPRAZOLE	Hypertriglyceridemia	0	Never tested	0.00699694	D005901	Glaucoma
	CHEMBL1201216	D003324	DAPIPRAZOLE	Coronary Artery Disease	0	Never tested	0.0113719	D005901	Glaucoma
	CHEMBL1201216	D009765	DAPIPRAZOLE	Obesity	0	Never tested	0.0153358	D005901	Glaucoma
	CHEMBL1201216	D020177	DAPIPRAZOLE	Idiopathic Hypersomnia	0	Never tested	0.00641402	D005901	Glaucoma
	CHEMBL1201216	D010300	DAPIPRAZOLE	Parkinson Disease	0	Never tested	0.00958815	D005901	Glaucoma
	CHEMBL1201216	D013771	DAPIPRAZOLE	Tetralogy of Fallot	0	Never tested	0.0115491	D005901	Glaucoma
	CHEMBL1201216	D001172	DAPIPRAZOLE	Arthritis, Rheumatoid	0	Never tested	0.00563844	D005901	Glaucoma
	CHEMBL1201216	D003424	DAPIPRAZOLE	Crohn Disease	0	Never tested	0.00346103	D005901	Glaucoma
	CHEMBL1201216	D003093	DAPIPRAZOLE	Colitis, Ulcerative	0	Never tested	0.000391858	D005901	Glaucoma
	CHEMBL1201216	D015212	DAPIPRAZOLE	Inflammatory Bowel Diseases	0	Never tested	0.00433775	D005901	Glaucoma
	CHEMBL1201216	D002761	DAPIPRAZOLE	Cholangitis	0	Never tested	0.0152606	D005901	Glaucoma
	CHEMBL1201216	D017098	DAPIPRAZOLE	IgA Deficiency	0	Status unknown	0.0417433	D005901	Glaucoma
	CHEMBL1201216	D008268	DAPIPRAZOLE	Macular Degeneration	0	Never tested	0.0022214	D005901	Glaucoma
	CHEMBL1201216	D034381	DAPIPRAZOLE	Hearing Loss	0	Never tested	0.00378562	D005901	Glaucoma
	CHEMBL1201216	D014012	DAPIPRAZOLE	Tinnitus	0	Never tested	0.0157341	D005901	Glaucoma
	CHEMBL1201216	D000505	DAPIPRAZOLE	Alopecia	0	Never tested	0.0126809	D005901	Glaucoma
	CHEMBL1201216	D019226	DAPIPRAZOLE	Oral Ulcer	0	Never tested	0.0114453	D005901	Glaucoma
	CHEMBL1201216	D000787	DAPIPRAZOLE	Angina Pectoris	0	Never tested	0.0277959	D005901	Glaucoma
	CHEMBL1201216	D065631	DAPIPRAZOLE	Rhinitis, Allergic	0	Never tested	0.0119755	D005901	Glaucoma
	CHEMBL1201216	D001249	DAPIPRAZOLE	Asthma	0	Never tested	0.00443179	D005901	Glaucoma
	CHEMBL1201216	D005764	DAPIPRAZOLE	Gastroesophageal Reflux	0	Never tested	0.0072117	D005901	Glaucoma
	CHEMBL1201216	D007037	DAPIPRAZOLE	Hypothyroidism	0	Never tested	0.0163983	D005901	Glaucoma
	CHEMBL1201216	D008881	DAPIPRAZOLE	Migraine Disorders	0	Never tested	0.00751622	D005901	Glaucoma
	CHEMBL1201216	D004485	DAPIPRAZOLE	Eczema	0	Never tested	0.00451838	D005901	Glaucoma
	CHEMBL1201216	D006937	DAPIPRAZOLE	Hypercholesterolemia	0	Never tested	0.00342647	D005901	Glaucoma
	CHEMBL1201216	D012626	DAPIPRAZOLE	Sebaceous Gland Neoplasms	0	Status unknown	0.0150875	D005901	Glaucoma
	CHEMBL1201216	D001943	DAPIPRAZOLE	Breast Neoplasms	0	Never tested	0.0042442	D005901	Glaucoma
	CHEMBL1201216	D002280	DAPIPRAZOLE	Carcinoma, Basal Cell	0	Never tested	0.00915975	D005901	Glaucoma
	CHEMBL1201216	D000230	DAPIPRAZOLE	Adenocarcinoma	0	Never tested	0.00418019	D005901	Glaucoma
	CHEMBL1201216	D002386	DAPIPRAZOLE	Cataract	0	Never tested	0.00681915	D005901	Glaucoma
	CHEMBL1201216	D006552	DAPIPRAZOLE	Hernia, Inguinal	0	Never tested	0.0143253	D005901	Glaucoma
	CHEMBL1201216	D012005	DAPIPRAZOLE	Rectal Prolapse	0	Status unknown	0.0198971	D005901	Glaucoma
	CHEMBL1201216	D014029	DAPIPRAZOLE	Tobacco Use Disorder	0	Never tested	0.0311695	D005901	Glaucoma
	CHEMBL1201216	D009203	DAPIPRAZOLE	Myocardial Infarction	0	Never tested	0.0130788	D005901	Glaucoma
	CHEMBL1201216	D005756	DAPIPRAZOLE	Gastritis	0	Never tested	0.00357157	D005901	Glaucoma
	CHEMBL1201216	D006548	DAPIPRAZOLE	Hernia, Diaphragmatic	0	Never tested	0.00554936	D005901	Glaucoma
	CHEMBL1201216	D000076385	DAPIPRAZOLE	Diverticular Diseases	0	Never tested	0.00976841	D005901	Glaucoma
	CHEMBL1201216	D007319	DAPIPRAZOLE	Sleep Initiation and Maintenance Disorders	0	Never tested	0.00863901	D005901	Glaucoma
	CHEMBL1201216	D009290	DAPIPRAZOLE	Narcolepsy	0	Never tested	0.0005002	D005901	Glaucoma
	CHEMBL1201216	D003922	DAPIPRAZOLE	Diabetes Mellitus, Type 1	0	Never tested	0.013278	D005901	Glaucoma
	CHEMBL1201216	D002446	DAPIPRAZOLE	Celiac Disease	0	Never tested	0.00209226	D005901	Glaucoma
	CHEMBL1201216	D008105	DAPIPRAZOLE	Liver Cirrhosis, Biliary	0	Never tested	0.00540039	D005901	Glaucoma
	CHEMBL1201216	D014820	DAPIPRAZOLE	Vitiligo	0	Never tested	0.00949117	D005901	Glaucoma
	CHEMBL1201216	D009798	DAPIPRAZOLE	Ocular Hypertension	0	Never tested	0.371262	D005901	Glaucoma
	CHEMBL1201216	D009447	DAPIPRAZOLE	Neuroblastoma	0	Never tested	0.00453642	D005901	Glaucoma
	CHEMBL1201216	D012559	DAPIPRAZOLE	Schizophrenia	0	Never tested	0.00262473	D005901	Glaucoma
	CHEMBL1201216	D000690	DAPIPRAZOLE	Amyotrophic Lateral Sclerosis	0	Never tested	0.00741616	D005901	Glaucoma
	CHEMBL1201216	D008180	DAPIPRAZOLE	Lupus Erythematosus, Systemic	0	Never tested	0.020133	D005901	Glaucoma
	CHEMBL1201216	D000437	DAPIPRAZOLE	Alcoholism	0	Never tested	0.00898655	D005901	Glaucoma
	CHEMBL1201216	D000067877	DAPIPRAZOLE	Autism Spectrum Disorder	0	Never tested	0.0120809	D005901	Glaucoma
	CHEMBL1201216	D001714	DAPIPRAZOLE	Bipolar Disorder	0	Never tested	0.00486848	D005901	Glaucoma
	CHEMBL1201216	D009771	DAPIPRAZOLE	Obsessive-Compulsive Disorder	0	Never tested	0.00756931	D005901	Glaucoma
	CHEMBL1201216	D003924	DAPIPRAZOLE	Diabetes Mellitus, Type 2	0	Never tested	0.0165183	D005901	Glaucoma
	CHEMBL1201216	D000544	DAPIPRAZOLE	Alzheimer Disease	0	Never tested	0.00290161	D005901	Glaucoma
	CHEMBL1201216	D004827	DAPIPRAZOLE	Epilepsy	0	Never tested	0.00909605	D005901	Glaucoma
	CHEMBL1201216	D051436	DAPIPRAZOLE	Renal Insufficiency, Chronic	0	Never tested	0.018771	D005901	Glaucoma
	CHEMBL1201216	D013167	DAPIPRAZOLE	Spondylitis, Ankylosing	0	Never tested	0.0381413	D005901	Glaucoma
	CHEMBL1201216	D003863	DAPIPRAZOLE	Depression	0	Never tested	0.0137885	D005901	Glaucoma
	CHEMBL1201216	D010003	DAPIPRAZOLE	Osteoarthritis	0	Never tested	0.0272427	D005901	Glaucoma
	CHEMBL1201216	D000419	DAPIPRAZOLE	Albuminuria	0	Never tested	0.0176104	D005901	Glaucoma
	CHEMBL1201216	D001281	DAPIPRAZOLE	Atrial Fibrillation	0	Never tested	0.00143956	D005901	Glaucoma
	CHEMBL1201216	D006973	DAPIPRAZOLE	Hypertension	0	Never tested	0.0437197	D005901	Glaucoma
	CHEMBL1201216	D006327	DAPIPRAZOLE	Heart Block	0	Never tested	0.0128483	D005901	Glaucoma
	CHEMBL1201216	D055623	DAPIPRAZOLE	Keratosis, Actinic	0	Never tested	0.011056	D005901	Glaucoma
	CHEMBL1201216	D001991	DAPIPRAZOLE	Bronchitis	0	Never tested	0.00301255	D005901	Glaucoma
	CHEMBL1201216	D008175	DAPIPRAZOLE	Lung Neoplasms	0	Never tested	0.0308046	D005901	Glaucoma
	CHEMBL1201216	D008545	DAPIPRAZOLE	Melanoma	0	Never tested	0.028443	D005901	Glaucoma
	CHEMBL1201216	D008228	DAPIPRAZOLE	Lymphoma, Non-Hodgkin	0	Never tested	0.0143003	D005901	Glaucoma
	CHEMBL1201216	D002294	DAPIPRAZOLE	Carcinoma, Squamous Cell	0	Never tested	0.00328016	D005901	Glaucoma
	CHEMBL1201216	D002349	DAPIPRAZOLE	Carpal Tunnel Syndrome	0	Never tested	0.0115261	D005901	Glaucoma
	CHEMBL1201216	D016883	DAPIPRAZOLE	Diabetic Ketoacidosis	0	Never tested	0.00995219	D005901	Glaucoma
	CHEMBL1201216	D001749	DAPIPRAZOLE	Urinary Bladder Neoplasms	0	Never tested	0.0242322	D005901	Glaucoma
	CHEMBL1201216	D007889	DAPIPRAZOLE	Leiomyoma	0	Never tested	0.0106411	D005901	Glaucoma
	CHEMBL1201216	D018798	DAPIPRAZOLE	Anemia, Iron-Deficiency	0	Never tested	0.00802619	D005901	Glaucoma
	CHEMBL1201216	D000380	DAPIPRAZOLE	Agranulocytosis	0	Never tested	0.00326147	D005901	Glaucoma
	CHEMBL1201216	D012893	DAPIPRAZOLE	Sleep Wake Disorders	0	Never tested	0.00875055	D005901	Glaucoma
	CHEMBL1201216	D006429	DAPIPRAZOLE	Hemiplegia	0	Never tested	0.00295888	D005901	Glaucoma
	CHEMBL1201216	D011655	DAPIPRAZOLE	Pulmonary Embolism	0	Never tested	0.0250417	D005901	Glaucoma
	CHEMBL1201216	D009202	DAPIPRAZOLE	Cardiomyopathies	0	Never tested	0.0250741	D005901	Glaucoma
	CHEMBL1201216	D013345	DAPIPRAZOLE	Subarachnoid Hemorrhage	0	Never tested	0.0162103	D005901	Glaucoma
	CHEMBL1201216	D002543	DAPIPRAZOLE	Cerebral Hemorrhage	0	Never tested	0.0300215	D005901	Glaucoma
	CHEMBL1201216	D002544	DAPIPRAZOLE	Cerebral Infarction	0	Never tested	0.0078745	D005901	Glaucoma
	CHEMBL1201216	D050197	DAPIPRAZOLE	Arteriosclerosis	0	Never tested	0.0123475	D005901	Glaucoma
	CHEMBL1201216	D010689	DAPIPRAZOLE	Phlebitis	0	Never tested	0.00618791	D005901	Glaucoma
	CHEMBL1201216	D006484	DAPIPRAZOLE	Hemorrhoids	0	Never tested	0.0260654	D005901	Glaucoma
	CHEMBL1201216	D007022	DAPIPRAZOLE	Hypotension	0	Never tested	0.015948	D005901	Glaucoma
	CHEMBL1201216	D012852	DAPIPRAZOLE	Sinusitis	0	Never tested	0.0238237	D005901	Glaucoma
	CHEMBL1201216	D010996	DAPIPRAZOLE	Pleural Effusion	0	Never tested	0.000367855	D005901	Glaucoma
	CHEMBL1201216	D011030	DAPIPRAZOLE	Pneumothorax	0	Never tested	0.00222323	D005901	Glaucoma
	CHEMBL1201216	D014060	DAPIPRAZOLE	Tongue Diseases	0	Status unknown	0.00515386	D005901	Glaucoma
	CHEMBL1201216	D004941	DAPIPRAZOLE	Esophagitis	0	Never tested	0.00858036	D005901	Glaucoma
	CHEMBL1201216	D013276	DAPIPRAZOLE	Stomach Ulcer	0	Never tested	0.00344274	D005901	Glaucoma
	CHEMBL1201216	D004415	DAPIPRAZOLE	Dyspepsia	0	Never tested	0.00231523	D005901	Glaucoma
	CHEMBL1201216	D002769	DAPIPRAZOLE	Cholelithiasis	0	Never tested	0.001538	D005901	Glaucoma
	CHEMBL1201216	D002764	DAPIPRAZOLE	Cholecystitis	0	Never tested	0.00161839	D005901	Glaucoma
	CHEMBL1201216	D010195	DAPIPRAZOLE	Pancreatitis	0	Never tested	0.00115704	D005901	Glaucoma
	CHEMBL1201216	D008286	DAPIPRAZOLE	Malabsorption Syndromes	0	Never tested	0.00521604	D005901	Glaucoma
	CHEMBL1201216	D002481	DAPIPRAZOLE	Cellulitis	0	Never tested	0.00210621	D005901	Glaucoma
	CHEMBL1201216	D011537	DAPIPRAZOLE	Pruritus	0	Never tested	0.00398192	D005901	Glaucoma
	CHEMBL1201216	D008010	DAPIPRAZOLE	Lichen Planus	0	Never tested	0.00444431	D005901	Glaucoma
	CHEMBL1201216	D017492	DAPIPRAZOLE	Keratosis, Seborrheic	0	Never tested	0.00386255	D005901	Glaucoma
	CHEMBL1201216	D011704	DAPIPRAZOLE	Pyelonephritis	0	Never tested	0.0171693	D005901	Glaucoma
	CHEMBL1201216	D058186	DAPIPRAZOLE	Acute Kidney Injury	0	Never tested	0.0182965	D005901	Glaucoma
	CHEMBL1201216	D007676	DAPIPRAZOLE	Kidney Failure, Chronic	0	Never tested	0.0029727	D005901	Glaucoma
	CHEMBL1201216	D003556	DAPIPRAZOLE	Cystitis	0	Never tested	0.0125786	D005901	Glaucoma
	CHEMBL1201216	D011470	DAPIPRAZOLE	Prostatic Hyperplasia	0	Never tested	0.0126504	D005901	Glaucoma
	CHEMBL1201216	D011472	DAPIPRAZOLE	Prostatitis	0	Never tested	0.00317333	D005901	Glaucoma
	CHEMBL1201216	D005348	DAPIPRAZOLE	Fibrocystic Breast Disease	0	Never tested	0.0449004	D005901	Glaucoma
	CHEMBL1201216	D006177	DAPIPRAZOLE	Gynecomastia	0	Never tested	0.0028569	D005901	Glaucoma
	CHEMBL1201216	D004715	DAPIPRAZOLE	Endometriosis	0	Never tested	0.00241006	D005901	Glaucoma
	CHEMBL1201216	D003680	DAPIPRAZOLE	Deglutition Disorders	0	Never tested	0.0181899	D005901	Glaucoma
	CHEMBL1201216	D001201	DAPIPRAZOLE	Ascites	0	Never tested	0.0107067	D005901	Glaucoma
	CHEMBL1201216	D005076	DAPIPRAZOLE	Exanthema	0	Never tested	0.00961869	D005901	Glaucoma
	CHEMBL1201216	D014717	DAPIPRAZOLE	Vertigo	0	Never tested	0.0143431	D005901	Glaucoma
	CHEMBL1201216	D013575	DAPIPRAZOLE	Syncope	0	Never tested	0.0168991	D005901	Glaucoma
	CHEMBL1201216	D007766	DAPIPRAZOLE	Lacrimal Apparatus Diseases	0	Never tested	0.0114259	D005901	Glaucoma
	CHEMBL1201216	D006471	DAPIPRAZOLE	Gastrointestinal Hemorrhage	0	Never tested	0.0177217	D005901	Glaucoma
	CHEMBL1201216	D010437	DAPIPRAZOLE	Peptic Ulcer	0	Never tested	0.0176498	D005901	Glaucoma
	CHEMBL1201216	D005921	DAPIPRAZOLE	Glomerulonephritis	0	Never tested	0.0176676	D005901	Glaucoma
	CHEMBL1201216	D006333	DAPIPRAZOLE	Heart Failure	0	Never tested	0.0245105	D005901	Glaucoma
	CHEMBL1201216	D006547	DAPIPRAZOLE	Hernia	0	Never tested	0.00446476	D005901	Glaucoma
	CHEMBL1201216	D006689	DAPIPRAZOLE	Hodgkin Disease	0	Never tested	0.00763425	D005901	Glaucoma
	CHEMBL1201216	D008113	DAPIPRAZOLE	Liver Neoplasms	0	Never tested	0.00776441	D005901	Glaucoma
	CHEMBL1201216	D010051	DAPIPRAZOLE	Ovarian Neoplasms	0	Never tested	0.00437119	D005901	Glaucoma
	CHEMBL1201216	D011471	DAPIPRAZOLE	Prostatic Neoplasms	0	Never tested	0.0328727	D005901	Glaucoma
	CHEMBL1201216	D000647	DAPIPRAZOLE	Amnesia	0	Never tested	0.00448442	D005901	Glaucoma
	CHEMBL1201216	D007951	DAPIPRAZOLE	Leukemia, Myeloid	0	Never tested	0.00192365	D005901	Glaucoma
	CHEMBL1201216	D000152	DAPIPRAZOLE	Acne Vulgaris	0	Never tested	0.0144408	D005901	Glaucoma
	CHEMBL1201216	D000740	DAPIPRAZOLE	Anemia	0	Never tested	0.0109547	D005901	Glaucoma
	CHEMBL1201216	D001064	DAPIPRAZOLE	Appendicitis	0	Never tested	0.00347385	D005901	Glaucoma
	CHEMBL1201216	D003248	DAPIPRAZOLE	Constipation	0	Never tested	0.00730494	D005901	Glaucoma
	CHEMBL1201216	D015352	DAPIPRAZOLE	Dry Eye Syndromes	0	Never tested	0.01476	D005901	Glaucoma
	CHEMBL1201216	D004381	DAPIPRAZOLE	Duodenal Ulcer	0	Never tested	0.0181583	D005901	Glaucoma
	CHEMBL1201216	D015837	DAPIPRAZOLE	Vestibular Diseases	0	Never tested	0.00554741	D005901	Glaucoma
	CHEMBL1201216	D005705	DAPIPRAZOLE	Gallbladder Diseases	0	Never tested	0.0300669	D005901	Glaucoma
	CHEMBL1201216	D006073	DAPIPRAZOLE	Gout	0	Never tested	0.00417393	D005901	Glaucoma
	CHEMBL1201216	D001145	DAPIPRAZOLE	Arrhythmias, Cardiac	0	Never tested	0.0303481	D005901	Glaucoma
	CHEMBL1201216	D043183	DAPIPRAZOLE	Irritable Bowel Syndrome	0	Never tested	0.00786749	D005901	Glaucoma
	CHEMBL1201216	D001851	DAPIPRAZOLE	Bone Diseases, Metabolic	0	Never tested	0.0231109	D005901	Glaucoma
	CHEMBL1201216	D010024	DAPIPRAZOLE	Osteoporosis	0	Never tested	0.0425446	D005901	Glaucoma
	CHEMBL1201216	D009443	DAPIPRAZOLE	Neuritis	0	Never tested	0.0382981	D005901	Glaucoma
	CHEMBL1201216	D010538	DAPIPRAZOLE	Peritonitis	0	Never tested	0.021403	D005901	Glaucoma
	CHEMBL1201216	D010998	DAPIPRAZOLE	Pleurisy	0	Never tested	0.00103894	D005901	Glaucoma
	CHEMBL1201216	D011565	DAPIPRAZOLE	Psoriasis	0	Never tested	0.0232716	D005901	Glaucoma
	CHEMBL1201216	D012163	DAPIPRAZOLE	Retinal Detachment	0	Never tested	0.019341	D005901	Glaucoma
	CHEMBL1201216	D012393	DAPIPRAZOLE	Rosacea	0	Never tested	0.0039199	D005901	Glaucoma
	CHEMBL1201216	D006042	DAPIPRAZOLE	Goiter	0	Never tested	0.000338805	D005901	Glaucoma
	CHEMBL1201216	D002546	DAPIPRAZOLE	Ischemic Attack, Transient	0	Never tested	0.0160378	D005901	Glaucoma
	CHEMBL1201216	D000083242	DAPIPRAZOLE	Ischemic Stroke	0	Never tested	0.00598464	D005901	Glaucoma
	CHEMBL1201216	D012891	DAPIPRAZOLE	Sleep Apnea Syndromes	0	Never tested	0.0129003	D005901	Glaucoma
	CHEMBL1201216	D013921	DAPIPRAZOLE	Thrombocytopenia	0	Never tested	0.00196085	D005901	Glaucoma
	CHEMBL1201216	D015179	DAPIPRAZOLE	Colorectal Neoplasms	0	Never tested	0.0329903	D005901	Glaucoma
	CHEMBL1201216	D006627	DAPIPRAZOLE	Hirschsprung Disease	0	Never tested	0.0119422	D005901	Glaucoma
	CHEMBL1201216	D013964	DAPIPRAZOLE	Thyroid Neoplasms	0	Never tested	0.0071449	D005901	Glaucoma
	CHEMBL1201216	D010001	DAPIPRAZOLE	Osteitis Deformans	0	Never tested	0.0374537	D005901	Glaucoma
	CHEMBL1201216	D007018	DAPIPRAZOLE	Hypopituitarism	0	Never tested	0.00400437	D005901	Glaucoma
	CHEMBL1201216	D020246	DAPIPRAZOLE	Venous Thrombosis	0	Never tested	0.0335988	D005901	Glaucoma
	CHEMBL1201216	D000075224	DAPIPRAZOLE	Cardiac Conduction System Disease	0	Never tested	0.0235575	D005901	Glaucoma
	CHEMBL1201216	D003731	DAPIPRAZOLE	Dental Caries	0	Never tested	0.00864667	D005901	Glaucoma
	CHEMBL1201216	D005242	DAPIPRAZOLE	Fecal Incontinence	0	Never tested	0.0239835	D005901	Glaucoma
	CHEMBL1201216	D016055	DAPIPRAZOLE	Urinary Retention	0	Never tested	0.0182466	D005901	Glaucoma
	CHEMBL1201216	D011141	DAPIPRAZOLE	Polyuria	0	Never tested	0.00416366	D005901	Glaucoma
	CHEMBL1201216	D007762	DAPIPRAZOLE	Labyrinthitis	0	Never tested	0.00281542	D005901	Glaucoma
	CHEMBL1201216	D012878	DAPIPRAZOLE	Skin Neoplasms	0	Never tested	0.00410279	D005901	Glaucoma
	CHEMBL1201216	D009260	DAPIPRAZOLE	Nail Diseases	0	Never tested	0.000343463	D005901	Glaucoma
	CHEMBL1201216	D016491	DAPIPRAZOLE	Peripheral Vascular Diseases	0	Never tested	0.00366181	D005901	Glaucoma
	CHEMBL1201216	D011111	DAPIPRAZOLE	Polymyalgia Rheumatica	0	Never tested	0.0233718	D005901	Glaucoma
	CHEMBL1201216	D013118	DAPIPRAZOLE	Spinal Cord Diseases	0	Never tested	0.00642314	D005901	Glaucoma
	CHEMBL1201216	D014581	DAPIPRAZOLE	Urticaria	0	Never tested	0.00790357	D005901	Glaucoma
	CHEMBL1201216	D014648	DAPIPRAZOLE	Varicose Veins	0	Never tested	0.024407	D005901	Glaucoma
	CHEMBL1201216	D010031	DAPIPRAZOLE	Otitis	0	Never tested	0.0369538	D005901	Glaucoma
	CHEMBL1201216	D019966	DAPIPRAZOLE	Substance-Related Disorders	0	Never tested	0.00690083	D005901	Glaucoma
	CHEMBL1201216	D015155	DAPIPRAZOLE	Esophageal Spasm, Diffuse	0	Never tested	0.00421842	D005901	Glaucoma
	CHEMBL1201220	D001008	DIATRIZOIC ACID	Anxiety Disorders	0	Never tested	0.00232187	D002544	Cerebral Infarction
	CHEMBL1201220	D003324	DIATRIZOIC ACID	Coronary Artery Disease	0	Never tested	0.0271096	D002544	Cerebral Infarction
	CHEMBL1201220	D009765	DIATRIZOIC ACID	Obesity	0	Never tested	0.00998955	D002544	Cerebral Infarction
	CHEMBL1201220	D010300	DIATRIZOIC ACID	Parkinson Disease	0	Never tested	0.00573197	D002544	Cerebral Infarction
	CHEMBL1201220	D001172	DIATRIZOIC ACID	Arthritis, Rheumatoid	0	Never tested	0.0083432	D002544	Cerebral Infarction
	CHEMBL1201220	D015212	DIATRIZOIC ACID	Inflammatory Bowel Diseases	0	Never tested	0.00788323	D002544	Cerebral Infarction
	CHEMBL1201220	D008268	DIATRIZOIC ACID	Macular Degeneration	0	Never tested	0.003826	D002544	Cerebral Infarction
	CHEMBL1201220	D000787	DIATRIZOIC ACID	Angina Pectoris	0	Never tested	0.0472488	D002544	Cerebral Infarction
	CHEMBL1201220	D065631	DIATRIZOIC ACID	Rhinitis, Allergic	0	Never tested	0.0266112	D002544	Cerebral Infarction
	CHEMBL1201220	D001249	DIATRIZOIC ACID	Asthma	0	Never tested	0.00642228	D002544	Cerebral Infarction
	CHEMBL1201220	D005764	DIATRIZOIC ACID	Gastroesophageal Reflux	0	Never tested	0.0164586	D002544	Cerebral Infarction
	CHEMBL1201220	D008881	DIATRIZOIC ACID	Migraine Disorders	0	Never tested	0.030685	D002544	Cerebral Infarction
	CHEMBL1201220	D004485	DIATRIZOIC ACID	Eczema	0	Never tested	0.00549437	D002544	Cerebral Infarction
	CHEMBL1201220	D006937	DIATRIZOIC ACID	Hypercholesterolemia	0	Never tested	0.0324208	D002544	Cerebral Infarction
	CHEMBL1201220	D001943	DIATRIZOIC ACID	Breast Neoplasms	0	Never tested	0.00965135	D002544	Cerebral Infarction
	CHEMBL1201220	D002280	DIATRIZOIC ACID	Carcinoma, Basal Cell	0	Never tested	0.00228357	D002544	Cerebral Infarction
	CHEMBL1201220	D002386	DIATRIZOIC ACID	Cataract	0	Never tested	0.00443978	D002544	Cerebral Infarction
	CHEMBL1201220	D006552	DIATRIZOIC ACID	Hernia, Inguinal	0	Never tested	0.0154088	D002544	Cerebral Infarction
	CHEMBL1201220	D009203	DIATRIZOIC ACID	Myocardial Infarction	0	Never tested	0.0440294	D002544	Cerebral Infarction
	CHEMBL1201220	D005756	DIATRIZOIC ACID	Gastritis	0	Never tested	0.0107606	D002544	Cerebral Infarction
	CHEMBL1201220	D006548	DIATRIZOIC ACID	Hernia, Diaphragmatic	0	Never tested	0.0241439	D002544	Cerebral Infarction
	CHEMBL1201220	D007319	DIATRIZOIC ACID	Sleep Initiation and Maintenance Disorders	0	Never tested	0.010031	D002544	Cerebral Infarction
	CHEMBL1201220	D009290	DIATRIZOIC ACID	Narcolepsy	0	Never tested	0.0506882	D002544	Cerebral Infarction
	CHEMBL1201220	D012559	DIATRIZOIC ACID	Schizophrenia	0	Never tested	0.00577174	D002544	Cerebral Infarction
	CHEMBL1201220	D008180	DIATRIZOIC ACID	Lupus Erythematosus, Systemic	0	Never tested	0.0078872	D002544	Cerebral Infarction
	CHEMBL1201220	D001714	DIATRIZOIC ACID	Bipolar Disorder	0	Never tested	0.0362159	D002544	Cerebral Infarction
	CHEMBL1201220	D004827	DIATRIZOIC ACID	Epilepsy	0	Never tested	0.0506758	D002544	Cerebral Infarction
	CHEMBL1201220	D005901	DIATRIZOIC ACID	Glaucoma	0	Never tested	0.0233718	D002544	Cerebral Infarction
	CHEMBL1201220	D003863	DIATRIZOIC ACID	Depression	0	Never tested	0.020913	D002544	Cerebral Infarction
	CHEMBL1201220	D010003	DIATRIZOIC ACID	Osteoarthritis	0	Never tested	0.0241321	D002544	Cerebral Infarction
	CHEMBL1201220	D001281	DIATRIZOIC ACID	Atrial Fibrillation	0	Never tested	0.0145932	D002544	Cerebral Infarction
	CHEMBL1201220	D006973	DIATRIZOIC ACID	Hypertension	0	Never tested	0.148483	D002544	Cerebral Infarction
	CHEMBL1201220	D006327	DIATRIZOIC ACID	Heart Block	0	Never tested	0.0474116	D002544	Cerebral Infarction
	CHEMBL1201220	D055623	DIATRIZOIC ACID	Keratosis, Actinic	0	Never tested	0.00431699	D002544	Cerebral Infarction
	CHEMBL1201220	D001991	DIATRIZOIC ACID	Bronchitis	0	Never tested	0.0370988	D002544	Cerebral Infarction
	CHEMBL1201220	D008175	DIATRIZOIC ACID	Lung Neoplasms	0	Never tested	0.0126339	D002544	Cerebral Infarction
	CHEMBL1201220	D008545	DIATRIZOIC ACID	Melanoma	0	Never tested	0.0226959	D002544	Cerebral Infarction
	CHEMBL1201220	D008228	DIATRIZOIC ACID	Lymphoma, Non-Hodgkin	0	Never tested	0.0119667	D002544	Cerebral Infarction
	CHEMBL1201220	D002294	DIATRIZOIC ACID	Carcinoma, Squamous Cell	0	Never tested	0.00607062	D002544	Cerebral Infarction
	CHEMBL1201220	D002349	DIATRIZOIC ACID	Carpal Tunnel Syndrome	0	Never tested	0.0436121	D002544	Cerebral Infarction
	CHEMBL1201220	D016883	DIATRIZOIC ACID	Diabetic Ketoacidosis	0	Never tested	0.00652429	D002544	Cerebral Infarction
	CHEMBL1201220	D001749	DIATRIZOIC ACID	Urinary Bladder Neoplasms	0	Never tested	0.00665189	D002544	Cerebral Infarction
	CHEMBL1201220	D007889	DIATRIZOIC ACID	Leiomyoma	0	Never tested	0.00824459	D002544	Cerebral Infarction
	CHEMBL1201220	D018798	DIATRIZOIC ACID	Anemia, Iron-Deficiency	0	Never tested	0.00389962	D002544	Cerebral Infarction
	CHEMBL1201220	D000380	DIATRIZOIC ACID	Agranulocytosis	0	Never tested	0.0118929	D002544	Cerebral Infarction
	CHEMBL1201220	D012893	DIATRIZOIC ACID	Sleep Wake Disorders	0	Never tested	0.03492	D002544	Cerebral Infarction
	CHEMBL1201220	D006429	DIATRIZOIC ACID	Hemiplegia	0	Never tested	0.0772651	D002544	Cerebral Infarction
	CHEMBL1201220	D011655	DIATRIZOIC ACID	Pulmonary Embolism	0	Never tested	0.015605	D002544	Cerebral Infarction
	CHEMBL1201220	D009202	DIATRIZOIC ACID	Cardiomyopathies	0	Never tested	0.011018	D002544	Cerebral Infarction
	CHEMBL1201220	D013345	DIATRIZOIC ACID	Subarachnoid Hemorrhage	0	Never tested	0.00478402	D002544	Cerebral Infarction
	CHEMBL1201220	D002543	DIATRIZOIC ACID	Cerebral Hemorrhage	0	Never tested	0.0276432	D002544	Cerebral Infarction
	CHEMBL1201220	D050197	DIATRIZOIC ACID	Arteriosclerosis	0	Never tested	0.00356843	D002544	Cerebral Infarction
	CHEMBL1201220	D010689	DIATRIZOIC ACID	Phlebitis	0	Never tested	0.0066879	D002544	Cerebral Infarction
	CHEMBL1201220	D006484	DIATRIZOIC ACID	Hemorrhoids	0	Never tested	0.00507248	D002544	Cerebral Infarction
	CHEMBL1201220	D007022	DIATRIZOIC ACID	Hypotension	0	Never tested	0.0284307	D002544	Cerebral Infarction
	CHEMBL1201220	D012852	DIATRIZOIC ACID	Sinusitis	0	Never tested	0.0127487	D002544	Cerebral Infarction
	CHEMBL1201220	D010996	DIATRIZOIC ACID	Pleural Effusion	0	Never tested	0.00712476	D002544	Cerebral Infarction
	CHEMBL1201220	D011030	DIATRIZOIC ACID	Pneumothorax	0	Never tested	0.00728668	D002544	Cerebral Infarction
	CHEMBL1201220	D014060	DIATRIZOIC ACID	Tongue Diseases	0	Status unknown	0.00476195	D002544	Cerebral Infarction
	CHEMBL1201220	D004941	DIATRIZOIC ACID	Esophagitis	0	Never tested	0.0225537	D002544	Cerebral Infarction
	CHEMBL1201220	D013276	DIATRIZOIC ACID	Stomach Ulcer	0	Never tested	0.0243046	D002544	Cerebral Infarction
	CHEMBL1201220	D004415	DIATRIZOIC ACID	Dyspepsia	0	Never tested	0.0012844	D002544	Cerebral Infarction
	CHEMBL1201220	D002769	DIATRIZOIC ACID	Cholelithiasis	0	Never tested	0.00729968	D002544	Cerebral Infarction
	CHEMBL1201220	D002764	DIATRIZOIC ACID	Cholecystitis	0	Never tested	0.0137463	D002544	Cerebral Infarction
	CHEMBL1201220	D010195	DIATRIZOIC ACID	Pancreatitis	0	Never tested	0.0120003	D002544	Cerebral Infarction
	CHEMBL1201220	D008286	DIATRIZOIC ACID	Malabsorption Syndromes	0	Never tested	0.0257488	D002544	Cerebral Infarction
	CHEMBL1201220	D002481	DIATRIZOIC ACID	Cellulitis	0	Never tested	0.00354061	D002544	Cerebral Infarction
	CHEMBL1201220	D011537	DIATRIZOIC ACID	Pruritus	0	Never tested	0.00394533	D002544	Cerebral Infarction
	CHEMBL1201220	D008010	DIATRIZOIC ACID	Lichen Planus	0	Never tested	0.0185175	D002544	Cerebral Infarction
	CHEMBL1201220	D017492	DIATRIZOIC ACID	Keratosis, Seborrheic	0	Never tested	0.0144987	D002544	Cerebral Infarction
	CHEMBL1201220	D011704	DIATRIZOIC ACID	Pyelonephritis	0	Never tested	0.00579657	D002544	Cerebral Infarction
	CHEMBL1201220	D058186	DIATRIZOIC ACID	Acute Kidney Injury	0	Never tested	0.0145133	D002544	Cerebral Infarction
	CHEMBL1201220	D007676	DIATRIZOIC ACID	Kidney Failure, Chronic	0	Never tested	0.0627232	D002544	Cerebral Infarction
	CHEMBL1201220	D003556	DIATRIZOIC ACID	Cystitis	0	Never tested	0.0118099	D002544	Cerebral Infarction
	CHEMBL1201220	D011470	DIATRIZOIC ACID	Prostatic Hyperplasia	0	Never tested	0.000842138	D002544	Cerebral Infarction
	CHEMBL1201220	D011472	DIATRIZOIC ACID	Prostatitis	0	Never tested	0.0113392	D002544	Cerebral Infarction
	CHEMBL1201220	D005348	DIATRIZOIC ACID	Fibrocystic Breast Disease	0	Never tested	0.00972933	D002544	Cerebral Infarction
	CHEMBL1201220	D006177	DIATRIZOIC ACID	Gynecomastia	0	Never tested	0.00469014	D002544	Cerebral Infarction
	CHEMBL1201220	D004715	DIATRIZOIC ACID	Endometriosis	0	Never tested	0.00876407	D002544	Cerebral Infarction
	CHEMBL1201220	D003680	DIATRIZOIC ACID	Deglutition Disorders	0	Never tested	0.0307436	D002544	Cerebral Infarction
	CHEMBL1201220	D001201	DIATRIZOIC ACID	Ascites	0	Never tested	0.00531441	D002544	Cerebral Infarction
	CHEMBL1201220	D005076	DIATRIZOIC ACID	Exanthema	0	Never tested	0.0373664	D002544	Cerebral Infarction
	CHEMBL1201220	D014717	DIATRIZOIC ACID	Vertigo	0	Never tested	0.0187307	D002544	Cerebral Infarction
	CHEMBL1201220	D013575	DIATRIZOIC ACID	Syncope	0	Never tested	0.00528635	D002544	Cerebral Infarction
	CHEMBL1201220	D007766	DIATRIZOIC ACID	Lacrimal Apparatus Diseases	0	Never tested	0.0202481	D002544	Cerebral Infarction
	CHEMBL1201220	D006471	DIATRIZOIC ACID	Gastrointestinal Hemorrhage	0	Never tested	0.00308557	D002544	Cerebral Infarction
	CHEMBL1201220	D010437	DIATRIZOIC ACID	Peptic Ulcer	0	Never tested	0.00322138	D002544	Cerebral Infarction
	CHEMBL1201220	D005921	DIATRIZOIC ACID	Glomerulonephritis	0	Never tested	0.0159309	D002544	Cerebral Infarction
	CHEMBL1201220	D006333	DIATRIZOIC ACID	Heart Failure	0	Never tested	0.0155862	D002544	Cerebral Infarction
	CHEMBL1201220	D006547	DIATRIZOIC ACID	Hernia	0	Never tested	0.0236799	D002544	Cerebral Infarction
	CHEMBL1201220	D006689	DIATRIZOIC ACID	Hodgkin Disease	0	Never tested	0.0216072	D002544	Cerebral Infarction
	CHEMBL1201220	D008113	DIATRIZOIC ACID	Liver Neoplasms	0	Never tested	0.0254159	D002544	Cerebral Infarction
	CHEMBL1201220	D010051	DIATRIZOIC ACID	Ovarian Neoplasms	0	Never tested	0.0166103	D002544	Cerebral Infarction
	CHEMBL1201220	D011471	DIATRIZOIC ACID	Prostatic Neoplasms	0	Never tested	0.0259045	D002544	Cerebral Infarction
	CHEMBL1201220	D000647	DIATRIZOIC ACID	Amnesia	0	Never tested	0.00886006	D002544	Cerebral Infarction
	CHEMBL1201220	D007951	DIATRIZOIC ACID	Leukemia, Myeloid	0	Never tested	0.0390886	D002544	Cerebral Infarction
	CHEMBL1201220	D000152	DIATRIZOIC ACID	Acne Vulgaris	0	Never tested	0.00495695	D002544	Cerebral Infarction
	CHEMBL1201220	D000740	DIATRIZOIC ACID	Anemia	0	Never tested	0.0146086	D002544	Cerebral Infarction
	CHEMBL1201220	D001064	DIATRIZOIC ACID	Appendicitis	0	Never tested	0.0055821	D002544	Cerebral Infarction
	CHEMBL1201220	D003248	DIATRIZOIC ACID	Constipation	0	Never tested	0.00496061	D002544	Cerebral Infarction
	CHEMBL1201220	D015352	DIATRIZOIC ACID	Dry Eye Syndromes	0	Never tested	0.0191194	D002544	Cerebral Infarction
	CHEMBL1201220	D004381	DIATRIZOIC ACID	Duodenal Ulcer	0	Never tested	0.00879622	D002544	Cerebral Infarction
	CHEMBL1201220	D015837	DIATRIZOIC ACID	Vestibular Diseases	0	Never tested	0.0150633	D002544	Cerebral Infarction
	CHEMBL1201220	D005705	DIATRIZOIC ACID	Gallbladder Diseases	0	Never tested	0.00525789	D002544	Cerebral Infarction
	CHEMBL1201220	D006073	DIATRIZOIC ACID	Gout	0	Never tested	0.0362368	D002544	Cerebral Infarction
	CHEMBL1201220	D001145	DIATRIZOIC ACID	Arrhythmias, Cardiac	0	Never tested	0.0127452	D002544	Cerebral Infarction
	CHEMBL1201220	D043183	DIATRIZOIC ACID	Irritable Bowel Syndrome	0	Never tested	0.0102936	D002544	Cerebral Infarction
	CHEMBL1201220	D001851	DIATRIZOIC ACID	Bone Diseases, Metabolic	0	Never tested	0.0319232	D002544	Cerebral Infarction
	CHEMBL1201220	D010024	DIATRIZOIC ACID	Osteoporosis	0	Never tested	0.00535456	D002544	Cerebral Infarction
	CHEMBL1201220	D009443	DIATRIZOIC ACID	Neuritis	0	Never tested	0.00322765	D002544	Cerebral Infarction
	CHEMBL1201220	D010538	DIATRIZOIC ACID	Peritonitis	0	Never tested	0.00721067	D002544	Cerebral Infarction
	CHEMBL1201220	D010998	DIATRIZOIC ACID	Pleurisy	0	Never tested	0.0322985	D002544	Cerebral Infarction
	CHEMBL1201220	D011565	DIATRIZOIC ACID	Psoriasis	0	Never tested	0.00308718	D002544	Cerebral Infarction
	CHEMBL1201220	D012163	DIATRIZOIC ACID	Retinal Detachment	0	Never tested	0.000687985	D002544	Cerebral Infarction
	CHEMBL1201220	D012393	DIATRIZOIC ACID	Rosacea	0	Never tested	0.00990801	D002544	Cerebral Infarction
	CHEMBL1201220	D006042	DIATRIZOIC ACID	Goiter	0	Never tested	0.0209202	D002544	Cerebral Infarction
	CHEMBL1201220	D002546	DIATRIZOIC ACID	Ischemic Attack, Transient	0	Never tested	0.0469881	D002544	Cerebral Infarction
	CHEMBL1201220	D000083242	DIATRIZOIC ACID	Ischemic Stroke	0	Never tested	0.921367	D002544	Cerebral Infarction
	CHEMBL1201220	D012891	DIATRIZOIC ACID	Sleep Apnea Syndromes	0	Never tested	0.0167167	D002544	Cerebral Infarction
	CHEMBL1201220	D013921	DIATRIZOIC ACID	Thrombocytopenia	0	Never tested	0.0145721	D002544	Cerebral Infarction
	CHEMBL1201220	D000075224	DIATRIZOIC ACID	Cardiac Conduction System Disease	0	Never tested	0.00209751	D002544	Cerebral Infarction
	CHEMBL1201220	D003731	DIATRIZOIC ACID	Dental Caries	0	Never tested	0.0110713	D002544	Cerebral Infarction
	CHEMBL1201220	D005242	DIATRIZOIC ACID	Fecal Incontinence	0	Never tested	0.013508	D002544	Cerebral Infarction
	CHEMBL1201220	D016055	DIATRIZOIC ACID	Urinary Retention	0	Never tested	0.0267234	D002544	Cerebral Infarction
	CHEMBL1201220	D011141	DIATRIZOIC ACID	Polyuria	0	Never tested	0.0120848	D002544	Cerebral Infarction
	CHEMBL1201220	D007762	DIATRIZOIC ACID	Labyrinthitis	0	Never tested	0.012265	D002544	Cerebral Infarction
	CHEMBL1201220	D012878	DIATRIZOIC ACID	Skin Neoplasms	0	Never tested	0.0646089	D002544	Cerebral Infarction
	CHEMBL1201220	D009260	DIATRIZOIC ACID	Nail Diseases	0	Never tested	0.0108872	D002544	Cerebral Infarction
	CHEMBL1201220	D016491	DIATRIZOIC ACID	Peripheral Vascular Diseases	0	Never tested	0.00262176	D002544	Cerebral Infarction
	CHEMBL1201220	D011111	DIATRIZOIC ACID	Polymyalgia Rheumatica	0	Never tested	0.00072746	D002544	Cerebral Infarction
	CHEMBL1201220	D013118	DIATRIZOIC ACID	Spinal Cord Diseases	0	Never tested	0.00587577	D002544	Cerebral Infarction
	CHEMBL1201220	D014581	DIATRIZOIC ACID	Urticaria	0	Never tested	0.00554138	D002544	Cerebral Infarction
	CHEMBL1201220	D014648	DIATRIZOIC ACID	Varicose Veins	0	Never tested	0.0223825	D002544	Cerebral Infarction
	CHEMBL1201220	D010031	DIATRIZOIC ACID	Otitis	0	Never tested	0.00695922	D002544	Cerebral Infarction
	CHEMBL1201220	D019966	DIATRIZOIC ACID	Substance-Related Disorders	0	Never tested	0.0343259	D002544	Cerebral Infarction
	CHEMBL1201220	D015155	DIATRIZOIC ACID	Esophageal Spasm, Diffuse	0	Never tested	0.00721198	D002544	Cerebral Infarction
	CHEMBL1201222	D001289	LISDEXAMFETAMINE	Attention Deficit Disorder with Hyperactivity	1	Approved	0.00777289	D005901	Glaucoma
	CHEMBL1201222	D001008	LISDEXAMFETAMINE	Anxiety Disorders	0	Never tested	0.00291066	D001289 ||| D005901 ||| D019966	Attention Deficit Disorder with Hyperactivity ||| Glaucoma ||| Substance-Related Disorders
	CHEMBL1201222	D013313	LISDEXAMFETAMINE	Stress Disorders, Post-Traumatic	0	Never tested	0.00535878	D001289 ||| D005901	Attention Deficit Disorder with Hyperactivity ||| Glaucoma
	CHEMBL1201222	D000856	LISDEXAMFETAMINE	Anorexia Nervosa	0	Never tested	0.0102223	D001289 ||| D005901	Attention Deficit Disorder with Hyperactivity ||| Glaucoma
	CHEMBL1201222	D015228	LISDEXAMFETAMINE	Hypertriglyceridemia	0	Never tested	0.0142805	D001289 ||| D005901	Attention Deficit Disorder with Hyperactivity ||| Glaucoma
	CHEMBL1201222	D003324	LISDEXAMFETAMINE	Coronary Artery Disease	0	Never tested	0.0416461	D001289 ||| D005901 ||| D019966	Attention Deficit Disorder with Hyperactivity ||| Glaucoma ||| Substance-Related Disorders
	CHEMBL1201222	D009765	LISDEXAMFETAMINE	Obesity	0	Phase III	0.00908298	D001289 ||| D005901 ||| D019966	Attention Deficit Disorder with Hyperactivity ||| Glaucoma ||| Substance-Related Disorders
	CHEMBL1201222	D020177	LISDEXAMFETAMINE	Idiopathic Hypersomnia	0	Never tested	0.0049603	D001289 ||| D005901	Attention Deficit Disorder with Hyperactivity ||| Glaucoma
	CHEMBL1201222	D010300	LISDEXAMFETAMINE	Parkinson Disease	0	Never tested	0.0195189	D001289 ||| D005901 ||| D019966	Attention Deficit Disorder with Hyperactivity ||| Glaucoma ||| Substance-Related Disorders
	CHEMBL1201222	D013771	LISDEXAMFETAMINE	Tetralogy of Fallot	0	Never tested	0.0605209	D001289 ||| D005901	Attention Deficit Disorder with Hyperactivity ||| Glaucoma
	CHEMBL1201222	D001172	LISDEXAMFETAMINE	Arthritis, Rheumatoid	0	Never tested	0.00858082	D001289 ||| D005901 ||| D019966	Attention Deficit Disorder with Hyperactivity ||| Glaucoma ||| Substance-Related Disorders
	CHEMBL1201222	D003424	LISDEXAMFETAMINE	Crohn Disease	0	Never tested	0.00467507	D001289 ||| D005901	Attention Deficit Disorder with Hyperactivity ||| Glaucoma
	CHEMBL1201222	D003093	LISDEXAMFETAMINE	Colitis, Ulcerative	0	Never tested	0.0183166	D001289 ||| D005901	Attention Deficit Disorder with Hyperactivity ||| Glaucoma
	CHEMBL1201222	D015212	LISDEXAMFETAMINE	Inflammatory Bowel Diseases	0	Never tested	0.00629608	D001289 ||| D005901 ||| D019966	Attention Deficit Disorder with Hyperactivity ||| Glaucoma ||| Substance-Related Disorders
	CHEMBL1201222	D002761	LISDEXAMFETAMINE	Cholangitis	0	Never tested	0.00881316	D001289 ||| D005901	Attention Deficit Disorder with Hyperactivity ||| Glaucoma
	CHEMBL1201222	D017098	LISDEXAMFETAMINE	IgA Deficiency	0	Status unknown	0.00028117	D001289 ||| D005901	Attention Deficit Disorder with Hyperactivity ||| Glaucoma
	CHEMBL1201222	D008268	LISDEXAMFETAMINE	Macular Degeneration	0	Never tested	0.00528304	D001289 ||| D005901 ||| D019966	Attention Deficit Disorder with Hyperactivity ||| Glaucoma ||| Substance-Related Disorders
	CHEMBL1201222	D034381	LISDEXAMFETAMINE	Hearing Loss	0	Never tested	0.00638994	D001289 ||| D005901	Attention Deficit Disorder with Hyperactivity ||| Glaucoma
	CHEMBL1201222	D014012	LISDEXAMFETAMINE	Tinnitus	0	Never tested	0.0199982	D001289 ||| D005901	Attention Deficit Disorder with Hyperactivity ||| Glaucoma
	CHEMBL1201222	D000505	LISDEXAMFETAMINE	Alopecia	0	Never tested	0.0403203	D001289 ||| D005901	Attention Deficit Disorder with Hyperactivity ||| Glaucoma
	CHEMBL1201222	D019226	LISDEXAMFETAMINE	Oral Ulcer	0	Never tested	0.0291711	D001289 ||| D005901	Attention Deficit Disorder with Hyperactivity ||| Glaucoma
	CHEMBL1201222	D000787	LISDEXAMFETAMINE	Angina Pectoris	0	Never tested	0.0557448	D001289 ||| D005901 ||| D019966	Attention Deficit Disorder with Hyperactivity ||| Glaucoma ||| Substance-Related Disorders
	CHEMBL1201222	D065631	LISDEXAMFETAMINE	Rhinitis, Allergic	0	Never tested	0.00267274	D001289 ||| D005901 ||| D019966	Attention Deficit Disorder with Hyperactivity ||| Glaucoma ||| Substance-Related Disorders
	CHEMBL1201222	D001249	LISDEXAMFETAMINE	Asthma	0	Never tested	0.00542531	D001289 ||| D005901 ||| D019966	Attention Deficit Disorder with Hyperactivity ||| Glaucoma ||| Substance-Related Disorders
	CHEMBL1201222	D005764	LISDEXAMFETAMINE	Gastroesophageal Reflux	0	Never tested	0.0673904	D001289 ||| D005901 ||| D019966	Attention Deficit Disorder with Hyperactivity ||| Glaucoma ||| Substance-Related Disorders
	CHEMBL1201222	D007037	LISDEXAMFETAMINE	Hypothyroidism	0	Never tested	0.0243156	D001289 ||| D005901	Attention Deficit Disorder with Hyperactivity ||| Glaucoma
	CHEMBL1201222	D008881	LISDEXAMFETAMINE	Migraine Disorders	0	Never tested	0.00990921	D001289 ||| D005901 ||| D019966	Attention Deficit Disorder with Hyperactivity ||| Glaucoma ||| Substance-Related Disorders
	CHEMBL1201222	D004485	LISDEXAMFETAMINE	Eczema	0	Never tested	0.0141772	D001289 ||| D005901 ||| D019966	Attention Deficit Disorder with Hyperactivity ||| Glaucoma ||| Substance-Related Disorders
	CHEMBL1201222	D006937	LISDEXAMFETAMINE	Hypercholesterolemia	0	Never tested	0.0221256	D001289 ||| D005901 ||| D019966	Attention Deficit Disorder with Hyperactivity ||| Glaucoma ||| Substance-Related Disorders
	CHEMBL1201222	D012626	LISDEXAMFETAMINE	Sebaceous Gland Neoplasms	0	Status unknown	0.00449163	D001289 ||| D005901	Attention Deficit Disorder with Hyperactivity ||| Glaucoma
	CHEMBL1201222	D001943	LISDEXAMFETAMINE	Breast Neoplasms	0	Never tested	0.00943966	D001289 ||| D005901 ||| D019966	Attention Deficit Disorder with Hyperactivity ||| Glaucoma ||| Substance-Related Disorders
	CHEMBL1201222	D002280	LISDEXAMFETAMINE	Carcinoma, Basal Cell	0	Never tested	0.0576954	D001289 ||| D005901 ||| D019966	Attention Deficit Disorder with Hyperactivity ||| Glaucoma ||| Substance-Related Disorders
	CHEMBL1201222	D000230	LISDEXAMFETAMINE	Adenocarcinoma	0	Never tested	0.00977627	D001289 ||| D005901	Attention Deficit Disorder with Hyperactivity ||| Glaucoma
	CHEMBL1201222	D002386	LISDEXAMFETAMINE	Cataract	0	Never tested	0.0429617	D001289 ||| D005901 ||| D019966	Attention Deficit Disorder with Hyperactivity ||| Glaucoma ||| Substance-Related Disorders
	CHEMBL1201222	D006552	LISDEXAMFETAMINE	Hernia, Inguinal	0	Never tested	0.0126324	D001289 ||| D005901 ||| D019966	Attention Deficit Disorder with Hyperactivity ||| Glaucoma ||| Substance-Related Disorders
	CHEMBL1201222	D012005	LISDEXAMFETAMINE	Rectal Prolapse	0	Status unknown	0.0227919	D001289 ||| D005901	Attention Deficit Disorder with Hyperactivity ||| Glaucoma
	CHEMBL1201222	D014029	LISDEXAMFETAMINE	Tobacco Use Disorder	0	Phase unknown	0.0104871	D001289 ||| D005901	Attention Deficit Disorder with Hyperactivity ||| Glaucoma
	CHEMBL1201222	D009203	LISDEXAMFETAMINE	Myocardial Infarction	0	Never tested	0.00837524	D001289 ||| D005901 ||| D019966	Attention Deficit Disorder with Hyperactivity ||| Glaucoma ||| Substance-Related Disorders
	CHEMBL1201222	D005756	LISDEXAMFETAMINE	Gastritis	0	Never tested	0.0559749	D001289 ||| D005901 ||| D019966	Attention Deficit Disorder with Hyperactivity ||| Glaucoma ||| Substance-Related Disorders
	CHEMBL1201222	D006548	LISDEXAMFETAMINE	Hernia, Diaphragmatic	0	Never tested	0.0120134	D001289 ||| D005901 ||| D019966	Attention Deficit Disorder with Hyperactivity ||| Glaucoma ||| Substance-Related Disorders
	CHEMBL1201222	D000076385	LISDEXAMFETAMINE	Diverticular Diseases	0	Never tested	0.0206551	D001289 ||| D005901	Attention Deficit Disorder with Hyperactivity ||| Glaucoma
	CHEMBL1201222	D007319	LISDEXAMFETAMINE	Sleep Initiation and Maintenance Disorders	0	Phase II	0.00766093	D001289 ||| D005901 ||| D019966	Attention Deficit Disorder with Hyperactivity ||| Glaucoma ||| Substance-Related Disorders
	CHEMBL1201222	D009290	LISDEXAMFETAMINE	Narcolepsy	0	Never tested	0.0195166	D001289 ||| D005901 ||| D019966	Attention Deficit Disorder with Hyperactivity ||| Glaucoma ||| Substance-Related Disorders
	CHEMBL1201222	D003922	LISDEXAMFETAMINE	Diabetes Mellitus, Type 1	0	Never tested	0.0205541	D001289 ||| D005901	Attention Deficit Disorder with Hyperactivity ||| Glaucoma
	CHEMBL1201222	D002446	LISDEXAMFETAMINE	Celiac Disease	0	Never tested	0.0100643	D001289 ||| D005901	Attention Deficit Disorder with Hyperactivity ||| Glaucoma
	CHEMBL1201222	D008105	LISDEXAMFETAMINE	Liver Cirrhosis, Biliary	0	Never tested	0.00969814	D001289 ||| D005901	Attention Deficit Disorder with Hyperactivity ||| Glaucoma
	CHEMBL1201222	D014820	LISDEXAMFETAMINE	Vitiligo	0	Never tested	0.00315837	D001289 ||| D005901	Attention Deficit Disorder with Hyperactivity ||| Glaucoma
	CHEMBL1201222	D009798	LISDEXAMFETAMINE	Ocular Hypertension	0	Never tested	0.263003	D001289 ||| D005901	Attention Deficit Disorder with Hyperactivity ||| Glaucoma
	CHEMBL1201222	D009447	LISDEXAMFETAMINE	Neuroblastoma	0	Never tested	0.0419014	D001289 ||| D005901	Attention Deficit Disorder with Hyperactivity ||| Glaucoma
	CHEMBL1201222	D012559	LISDEXAMFETAMINE	Schizophrenia	0	Phase III	0.0448305	D001289 ||| D005901 ||| D019966	Attention Deficit Disorder with Hyperactivity ||| Glaucoma ||| Substance-Related Disorders
	CHEMBL1201222	D000690	LISDEXAMFETAMINE	Amyotrophic Lateral Sclerosis	0	Never tested	0.00721056	D001289 ||| D005901	Attention Deficit Disorder with Hyperactivity ||| Glaucoma
	CHEMBL1201222	D008180	LISDEXAMFETAMINE	Lupus Erythematosus, Systemic	0	Never tested	0.00226869	D001289 ||| D005901 ||| D019966	Attention Deficit Disorder with Hyperactivity ||| Glaucoma ||| Substance-Related Disorders
	CHEMBL1201222	D000437	LISDEXAMFETAMINE	Alcoholism	0	Never tested	0.0147594	D001289 ||| D005901	Attention Deficit Disorder with Hyperactivity ||| Glaucoma
	CHEMBL1201222	D000067877	LISDEXAMFETAMINE	Autism Spectrum Disorder	0	Never tested	0.0995826	D001289 ||| D005901	Attention Deficit Disorder with Hyperactivity ||| Glaucoma
	CHEMBL1201222	D001714	LISDEXAMFETAMINE	Bipolar Disorder	0	Phase III	0.00256349	D001289 ||| D005901 ||| D019966	Attention Deficit Disorder with Hyperactivity ||| Glaucoma ||| Substance-Related Disorders
	CHEMBL1201222	D009771	LISDEXAMFETAMINE	Obsessive-Compulsive Disorder	0	Never tested	0.0139353	D001289 ||| D005901	Attention Deficit Disorder with Hyperactivity ||| Glaucoma
	CHEMBL1201222	D003924	LISDEXAMFETAMINE	Diabetes Mellitus, Type 2	0	Never tested	0.0234448	D001289 ||| D005901	Attention Deficit Disorder with Hyperactivity ||| Glaucoma
	CHEMBL1201222	D000544	LISDEXAMFETAMINE	Alzheimer Disease	0	Never tested	0.0183519	D001289 ||| D005901	Attention Deficit Disorder with Hyperactivity ||| Glaucoma
	CHEMBL1201222	D004827	LISDEXAMFETAMINE	Epilepsy	0	Never tested	0.0146458	D001289 ||| D005901 ||| D019966	Attention Deficit Disorder with Hyperactivity ||| Glaucoma ||| Substance-Related Disorders
	CHEMBL1201222	D005901	LISDEXAMFETAMINE	Glaucoma	1	Approved	0.00323632	D001289 ||| D019966	Attention Deficit Disorder with Hyperactivity ||| Substance-Related Disorders
	CHEMBL1201222	D051436	LISDEXAMFETAMINE	Renal Insufficiency, Chronic	0	Never tested	0.00867774	D001289 ||| D005901	Attention Deficit Disorder with Hyperactivity ||| Glaucoma
	CHEMBL1201222	D013167	LISDEXAMFETAMINE	Spondylitis, Ankylosing	0	Never tested	0.00336648	D001289 ||| D005901	Attention Deficit Disorder with Hyperactivity ||| Glaucoma
	CHEMBL1201222	D003863	LISDEXAMFETAMINE	Depression	0	Phase III	0.0650529	D001289 ||| D005901 ||| D019966	Attention Deficit Disorder with Hyperactivity ||| Glaucoma ||| Substance-Related Disorders
	CHEMBL1201222	D010003	LISDEXAMFETAMINE	Osteoarthritis	0	Never tested	0.0239921	D001289 ||| D005901 ||| D019966	Attention Deficit Disorder with Hyperactivity ||| Glaucoma ||| Substance-Related Disorders
	CHEMBL1201222	D000419	LISDEXAMFETAMINE	Albuminuria	0	Never tested	0.0200482	D001289 ||| D005901	Attention Deficit Disorder with Hyperactivity ||| Glaucoma
	CHEMBL1201222	D001281	LISDEXAMFETAMINE	Atrial Fibrillation	0	Never tested	0.00169062	D001289 ||| D005901 ||| D019966	Attention Deficit Disorder with Hyperactivity ||| Glaucoma ||| Substance-Related Disorders
	CHEMBL1201222	D006973	LISDEXAMFETAMINE	Hypertension	0	Never tested	0.0145493	D001289 ||| D005901 ||| D019966	Attention Deficit Disorder with Hyperactivity ||| Glaucoma ||| Substance-Related Disorders
	CHEMBL1201222	D006327	LISDEXAMFETAMINE	Heart Block	0	Never tested	0.0279194	D001289 ||| D005901 ||| D019966	Attention Deficit Disorder with Hyperactivity ||| Glaucoma ||| Substance-Related Disorders
	CHEMBL1201222	D055623	LISDEXAMFETAMINE	Keratosis, Actinic	0	Never tested	0.0095911	D001289 ||| D005901 ||| D019966	Attention Deficit Disorder with Hyperactivity ||| Glaucoma ||| Substance-Related Disorders
	CHEMBL1201222	D001991	LISDEXAMFETAMINE	Bronchitis	0	Never tested	0.00202087	D001289 ||| D005901 ||| D019966	Attention Deficit Disorder with Hyperactivity ||| Glaucoma ||| Substance-Related Disorders
	CHEMBL1201222	D008175	LISDEXAMFETAMINE	Lung Neoplasms	0	Never tested	0.0257024	D001289 ||| D005901 ||| D019966	Attention Deficit Disorder with Hyperactivity ||| Glaucoma ||| Substance-Related Disorders
	CHEMBL1201222	D008545	LISDEXAMFETAMINE	Melanoma	0	Never tested	0.0282818	D001289 ||| D005901 ||| D019966	Attention Deficit Disorder with Hyperactivity ||| Glaucoma ||| Substance-Related Disorders
	CHEMBL1201222	D008228	LISDEXAMFETAMINE	Lymphoma, Non-Hodgkin	0	Never tested	0.00544927	D001289 ||| D005901 ||| D019966	Attention Deficit Disorder with Hyperactivity ||| Glaucoma ||| Substance-Related Disorders
	CHEMBL1201222	D002294	LISDEXAMFETAMINE	Carcinoma, Squamous Cell	0	Never tested	0.0157805	D001289 ||| D005901 ||| D019966	Attention Deficit Disorder with Hyperactivity ||| Glaucoma ||| Substance-Related Disorders
	CHEMBL1201222	D002349	LISDEXAMFETAMINE	Carpal Tunnel Syndrome	0	Never tested	0.0100251	D001289 ||| D005901 ||| D019966	Attention Deficit Disorder with Hyperactivity ||| Glaucoma ||| Substance-Related Disorders
	CHEMBL1201222	D016883	LISDEXAMFETAMINE	Diabetic Ketoacidosis	0	Never tested	0.00746664	D001289 ||| D005901 ||| D019966	Attention Deficit Disorder with Hyperactivity ||| Glaucoma ||| Substance-Related Disorders
	CHEMBL1201222	D001749	LISDEXAMFETAMINE	Urinary Bladder Neoplasms	0	Never tested	0.00412605	D001289 ||| D005901 ||| D019966	Attention Deficit Disorder with Hyperactivity ||| Glaucoma ||| Substance-Related Disorders
	CHEMBL1201222	D007889	LISDEXAMFETAMINE	Leiomyoma	0	Never tested	0.00149243	D001289 ||| D005901 ||| D019966	Attention Deficit Disorder with Hyperactivity ||| Glaucoma ||| Substance-Related Disorders
	CHEMBL1201222	D018798	LISDEXAMFETAMINE	Anemia, Iron-Deficiency	0	Never tested	0.00126513	D001289 ||| D005901 ||| D019966	Attention Deficit Disorder with Hyperactivity ||| Glaucoma ||| Substance-Related Disorders
	CHEMBL1201222	D000380	LISDEXAMFETAMINE	Agranulocytosis	0	Never tested	0.00822454	D005901 ||| D019966	Glaucoma ||| Substance-Related Disorders
	CHEMBL1201222	D012893	LISDEXAMFETAMINE	Sleep Wake Disorders	0	Never tested	0.0172398	D001289 ||| D005901 ||| D019966	Attention Deficit Disorder with Hyperactivity ||| Glaucoma ||| Substance-Related Disorders
	CHEMBL1201222	D006429	LISDEXAMFETAMINE	Hemiplegia	0	Never tested	0.012443	D005901 ||| D019966	Glaucoma ||| Substance-Related Disorders
	CHEMBL1201222	D011655	LISDEXAMFETAMINE	Pulmonary Embolism	0	Never tested	0.0203798	D001289 ||| D005901 ||| D019966	Attention Deficit Disorder with Hyperactivity ||| Glaucoma ||| Substance-Related Disorders
	CHEMBL1201222	D009202	LISDEXAMFETAMINE	Cardiomyopathies	0	Never tested	0.00582107	D001289 ||| D005901 ||| D019966	Attention Deficit Disorder with Hyperactivity ||| Glaucoma ||| Substance-Related Disorders
	CHEMBL1201222	D013345	LISDEXAMFETAMINE	Subarachnoid Hemorrhage	0	Never tested	0.0314271	D001289 ||| D005901 ||| D019966	Attention Deficit Disorder with Hyperactivity ||| Glaucoma ||| Substance-Related Disorders
	CHEMBL1201222	D002543	LISDEXAMFETAMINE	Cerebral Hemorrhage	0	Never tested	0.0543802	D001289 ||| D005901 ||| D019966	Attention Deficit Disorder with Hyperactivity ||| Glaucoma ||| Substance-Related Disorders
	CHEMBL1201222	D002544	LISDEXAMFETAMINE	Cerebral Infarction	0	Never tested	0.0325753	D005901 ||| D019966	Glaucoma ||| Substance-Related Disorders
	CHEMBL1201222	D050197	LISDEXAMFETAMINE	Arteriosclerosis	0	Never tested	0.0185702	D001289 ||| D005901 ||| D019966	Attention Deficit Disorder with Hyperactivity ||| Glaucoma ||| Substance-Related Disorders
	CHEMBL1201222	D010689	LISDEXAMFETAMINE	Phlebitis	0	Never tested	0.00408044	D005901 ||| D019966	Glaucoma ||| Substance-Related Disorders
	CHEMBL1201222	D006484	LISDEXAMFETAMINE	Hemorrhoids	0	Never tested	0.0104951	D001289 ||| D005901 ||| D019966	Attention Deficit Disorder with Hyperactivity ||| Glaucoma ||| Substance-Related Disorders
	CHEMBL1201222	D007022	LISDEXAMFETAMINE	Hypotension	0	Never tested	0.0253132	D005901 ||| D019966	Glaucoma ||| Substance-Related Disorders
	CHEMBL1201222	D012852	LISDEXAMFETAMINE	Sinusitis	0	Never tested	0.00954099	D001289 ||| D005901 ||| D019966	Attention Deficit Disorder with Hyperactivity ||| Glaucoma ||| Substance-Related Disorders
	CHEMBL1201222	D010996	LISDEXAMFETAMINE	Pleural Effusion	0	Never tested	0.0101037	D005901 ||| D019966	Glaucoma ||| Substance-Related Disorders
	CHEMBL1201222	D011030	LISDEXAMFETAMINE	Pneumothorax	0	Never tested	0.0101013	D001289 ||| D005901 ||| D019966	Attention Deficit Disorder with Hyperactivity ||| Glaucoma ||| Substance-Related Disorders
	CHEMBL1201222	D014060	LISDEXAMFETAMINE	Tongue Diseases	0	Status unknown	0.0172783	D005901 ||| D019966	Glaucoma ||| Substance-Related Disorders
	CHEMBL1201222	D004941	LISDEXAMFETAMINE	Esophagitis	0	Never tested	0.00779491	D005901 ||| D019966	Glaucoma ||| Substance-Related Disorders
	CHEMBL1201222	D013276	LISDEXAMFETAMINE	Stomach Ulcer	0	Never tested	0.00492483	D001289 ||| D005901 ||| D019966	Attention Deficit Disorder with Hyperactivity ||| Glaucoma ||| Substance-Related Disorders
	CHEMBL1201222	D004415	LISDEXAMFETAMINE	Dyspepsia	0	Never tested	0.0267297	D005901 ||| D019966	Glaucoma ||| Substance-Related Disorders
	CHEMBL1201222	D002769	LISDEXAMFETAMINE	Cholelithiasis	0	Never tested	0.0231921	D001289 ||| D005901 ||| D019966	Attention Deficit Disorder with Hyperactivity ||| Glaucoma ||| Substance-Related Disorders
	CHEMBL1201222	D002764	LISDEXAMFETAMINE	Cholecystitis	0	Never tested	0.00312646	D001289 ||| D005901 ||| D019966	Attention Deficit Disorder with Hyperactivity ||| Glaucoma ||| Substance-Related Disorders
	CHEMBL1201222	D010195	LISDEXAMFETAMINE	Pancreatitis	0	Never tested	0.0421257	D001289 ||| D005901 ||| D019966	Attention Deficit Disorder with Hyperactivity ||| Glaucoma ||| Substance-Related Disorders
	CHEMBL1201222	D008286	LISDEXAMFETAMINE	Malabsorption Syndromes	0	Never tested	0.0124557	D005901 ||| D019966	Glaucoma ||| Substance-Related Disorders
	CHEMBL1201222	D002481	LISDEXAMFETAMINE	Cellulitis	0	Never tested	0.0286475	D005901 ||| D019966	Glaucoma ||| Substance-Related Disorders
	CHEMBL1201222	D011537	LISDEXAMFETAMINE	Pruritus	0	Never tested	0.0125117	D005901 ||| D019966	Glaucoma ||| Substance-Related Disorders
	CHEMBL1201222	D008010	LISDEXAMFETAMINE	Lichen Planus	0	Never tested	0.00335068	D001289 ||| D005901 ||| D019966	Attention Deficit Disorder with Hyperactivity ||| Glaucoma ||| Substance-Related Disorders
	CHEMBL1201222	D017492	LISDEXAMFETAMINE	Keratosis, Seborrheic	0	Never tested	0.0178774	D001289 ||| D005901 ||| D019966	Attention Deficit Disorder with Hyperactivity ||| Glaucoma ||| Substance-Related Disorders
	CHEMBL1201222	D011704	LISDEXAMFETAMINE	Pyelonephritis	0	Never tested	0.0111621	D005901 ||| D019966	Glaucoma ||| Substance-Related Disorders
	CHEMBL1201222	D058186	LISDEXAMFETAMINE	Acute Kidney Injury	0	Never tested	0.0264319	D005901 ||| D019966	Glaucoma ||| Substance-Related Disorders
	CHEMBL1201222	D007676	LISDEXAMFETAMINE	Kidney Failure, Chronic	0	Never tested	0.0146308	D001289 ||| D005901 ||| D019966	Attention Deficit Disorder with Hyperactivity ||| Glaucoma ||| Substance-Related Disorders
	CHEMBL1201222	D003556	LISDEXAMFETAMINE	Cystitis	0	Never tested	0.000425476	D001289 ||| D005901 ||| D019966	Attention Deficit Disorder with Hyperactivity ||| Glaucoma ||| Substance-Related Disorders
	CHEMBL1201222	D011470	LISDEXAMFETAMINE	Prostatic Hyperplasia	0	Never tested	0.00804415	D001289 ||| D005901 ||| D019966	Attention Deficit Disorder with Hyperactivity ||| Glaucoma ||| Substance-Related Disorders
	CHEMBL1201222	D011472	LISDEXAMFETAMINE	Prostatitis	0	Never tested	0.00570873	D005901 ||| D019966	Glaucoma ||| Substance-Related Disorders
	CHEMBL1201222	D005348	LISDEXAMFETAMINE	Fibrocystic Breast Disease	0	Never tested	0.011576	D005901 ||| D019966	Glaucoma ||| Substance-Related Disorders
	CHEMBL1201222	D006177	LISDEXAMFETAMINE	Gynecomastia	0	Never tested	0.00901838	D001289 ||| D005901 ||| D019966	Attention Deficit Disorder with Hyperactivity ||| Glaucoma ||| Substance-Related Disorders
	CHEMBL1201222	D004715	LISDEXAMFETAMINE	Endometriosis	0	Never tested	0.0313451	D001289 ||| D005901 ||| D019966	Attention Deficit Disorder with Hyperactivity ||| Glaucoma ||| Substance-Related Disorders
	CHEMBL1201222	D003680	LISDEXAMFETAMINE	Deglutition Disorders	0	Never tested	0.0118675	D005901 ||| D019966	Glaucoma ||| Substance-Related Disorders
	CHEMBL1201222	D001201	LISDEXAMFETAMINE	Ascites	0	Never tested	0.00724109	D005901 ||| D019966	Glaucoma ||| Substance-Related Disorders
	CHEMBL1201222	D005076	LISDEXAMFETAMINE	Exanthema	0	Never tested	0.0153232	D005901 ||| D019966	Glaucoma ||| Substance-Related Disorders
	CHEMBL1201222	D014717	LISDEXAMFETAMINE	Vertigo	0	Never tested	0.00968766	D001289 ||| D005901 ||| D019966	Attention Deficit Disorder with Hyperactivity ||| Glaucoma ||| Substance-Related Disorders
	CHEMBL1201222	D013575	LISDEXAMFETAMINE	Syncope	0	Never tested	0.0466993	D005901 ||| D019966	Glaucoma ||| Substance-Related Disorders
	CHEMBL1201222	D007766	LISDEXAMFETAMINE	Lacrimal Apparatus Diseases	0	Never tested	0.00374758	D005901 ||| D019966	Glaucoma ||| Substance-Related Disorders
	CHEMBL1201222	D006471	LISDEXAMFETAMINE	Gastrointestinal Hemorrhage	0	Never tested	0.0484351	D005901 ||| D019966	Glaucoma ||| Substance-Related Disorders
	CHEMBL1201222	D010437	LISDEXAMFETAMINE	Peptic Ulcer	0	Never tested	0.0620268	D001289 ||| D005901 ||| D019966	Attention Deficit Disorder with Hyperactivity ||| Glaucoma ||| Substance-Related Disorders
	CHEMBL1201222	D005921	LISDEXAMFETAMINE	Glomerulonephritis	0	Never tested	0.0205861	D001289 ||| D005901 ||| D019966	Attention Deficit Disorder with Hyperactivity ||| Glaucoma ||| Substance-Related Disorders
	CHEMBL1201222	D006333	LISDEXAMFETAMINE	Heart Failure	0	Never tested	0.0143405	D001289 ||| D005901 ||| D019966	Attention Deficit Disorder with Hyperactivity ||| Glaucoma ||| Substance-Related Disorders
	CHEMBL1201222	D006547	LISDEXAMFETAMINE	Hernia	0	Never tested	0.0071468	D001289 ||| D005901 ||| D019966	Attention Deficit Disorder with Hyperactivity ||| Glaucoma ||| Substance-Related Disorders
	CHEMBL1201222	D006689	LISDEXAMFETAMINE	Hodgkin Disease	0	Never tested	0.00637076	D001289 ||| D005901 ||| D019966	Attention Deficit Disorder with Hyperactivity ||| Glaucoma ||| Substance-Related Disorders
	CHEMBL1201222	D008113	LISDEXAMFETAMINE	Liver Neoplasms	0	Never tested	0.00612514	D001289 ||| D005901 ||| D019966	Attention Deficit Disorder with Hyperactivity ||| Glaucoma ||| Substance-Related Disorders
	CHEMBL1201222	D010051	LISDEXAMFETAMINE	Ovarian Neoplasms	0	Never tested	0.00817618	D001289 ||| D005901 ||| D019966	Attention Deficit Disorder with Hyperactivity ||| Glaucoma ||| Substance-Related Disorders
	CHEMBL1201222	D011471	LISDEXAMFETAMINE	Prostatic Neoplasms	0	Never tested	0.00124969	D001289 ||| D005901 ||| D019966	Attention Deficit Disorder with Hyperactivity ||| Glaucoma ||| Substance-Related Disorders
	CHEMBL1201222	D000647	LISDEXAMFETAMINE	Amnesia	0	Never tested	0.00342209	D001289 ||| D005901 ||| D019966	Attention Deficit Disorder with Hyperactivity ||| Glaucoma ||| Substance-Related Disorders
	CHEMBL1201222	D007951	LISDEXAMFETAMINE	Leukemia, Myeloid	0	Never tested	0.013319	D005901 ||| D019966	Glaucoma ||| Substance-Related Disorders
	CHEMBL1201222	D000152	LISDEXAMFETAMINE	Acne Vulgaris	0	Never tested	0.00614228	D001289 ||| D005901 ||| D019966	Attention Deficit Disorder with Hyperactivity ||| Glaucoma ||| Substance-Related Disorders
	CHEMBL1201222	D000740	LISDEXAMFETAMINE	Anemia	0	Never tested	0.00847565	D001289 ||| D005901 ||| D019966	Attention Deficit Disorder with Hyperactivity ||| Glaucoma ||| Substance-Related Disorders
	CHEMBL1201222	D001064	LISDEXAMFETAMINE	Appendicitis	0	Never tested	0.0153679	D001289 ||| D005901 ||| D019966	Attention Deficit Disorder with Hyperactivity ||| Glaucoma ||| Substance-Related Disorders
	CHEMBL1201222	D003248	LISDEXAMFETAMINE	Constipation	0	Never tested	0.000641594	D001289 ||| D005901 ||| D019966	Attention Deficit Disorder with Hyperactivity ||| Glaucoma ||| Substance-Related Disorders
	CHEMBL1201222	D015352	LISDEXAMFETAMINE	Dry Eye Syndromes	0	Never tested	0.00193687	D001289 ||| D005901 ||| D019966	Attention Deficit Disorder with Hyperactivity ||| Glaucoma ||| Substance-Related Disorders
	CHEMBL1201222	D004381	LISDEXAMFETAMINE	Duodenal Ulcer	0	Never tested	0.00299905	D001289 ||| D005901 ||| D019966	Attention Deficit Disorder with Hyperactivity ||| Glaucoma ||| Substance-Related Disorders
	CHEMBL1201222	D015837	LISDEXAMFETAMINE	Vestibular Diseases	0	Never tested	0.00751216	D005901 ||| D019966	Glaucoma ||| Substance-Related Disorders
	CHEMBL1201222	D005705	LISDEXAMFETAMINE	Gallbladder Diseases	0	Never tested	0.00305511	D001289 ||| D005901 ||| D019966	Attention Deficit Disorder with Hyperactivity ||| Glaucoma ||| Substance-Related Disorders
	CHEMBL1201222	D006073	LISDEXAMFETAMINE	Gout	0	Never tested	0.0113917	D001289 ||| D005901 ||| D019966	Attention Deficit Disorder with Hyperactivity ||| Glaucoma ||| Substance-Related Disorders
	CHEMBL1201222	D001145	LISDEXAMFETAMINE	Arrhythmias, Cardiac	0	Never tested	0.0193001	D001289 ||| D005901 ||| D019966	Attention Deficit Disorder with Hyperactivity ||| Glaucoma ||| Substance-Related Disorders
	CHEMBL1201222	D043183	LISDEXAMFETAMINE	Irritable Bowel Syndrome	0	Never tested	0.00582476	D001289 ||| D005901 ||| D019966	Attention Deficit Disorder with Hyperactivity ||| Glaucoma ||| Substance-Related Disorders
	CHEMBL1201222	D001851	LISDEXAMFETAMINE	Bone Diseases, Metabolic	0	Never tested	0.0440504	D005901 ||| D019966	Glaucoma ||| Substance-Related Disorders
	CHEMBL1201222	D010024	LISDEXAMFETAMINE	Osteoporosis	0	Never tested	0.0086232	D001289 ||| D005901 ||| D019966	Attention Deficit Disorder with Hyperactivity ||| Glaucoma ||| Substance-Related Disorders
	CHEMBL1201222	D009443	LISDEXAMFETAMINE	Neuritis	0	Never tested	0.0515019	D005901 ||| D019966	Glaucoma ||| Substance-Related Disorders
	CHEMBL1201222	D010538	LISDEXAMFETAMINE	Peritonitis	0	Never tested	0.0260239	D001289 ||| D005901 ||| D019966	Attention Deficit Disorder with Hyperactivity ||| Glaucoma ||| Substance-Related Disorders
	CHEMBL1201222	D010998	LISDEXAMFETAMINE	Pleurisy	0	Never tested	0.0210044	D005901 ||| D019966	Glaucoma ||| Substance-Related Disorders
	CHEMBL1201222	D011565	LISDEXAMFETAMINE	Psoriasis	0	Never tested	0.0231419	D001289 ||| D005901 ||| D019966	Attention Deficit Disorder with Hyperactivity ||| Glaucoma ||| Substance-Related Disorders
	CHEMBL1201222	D012163	LISDEXAMFETAMINE	Retinal Detachment	0	Never tested	0.0173549	D001289 ||| D005901 ||| D019966	Attention Deficit Disorder with Hyperactivity ||| Glaucoma ||| Substance-Related Disorders
	CHEMBL1201222	D012393	LISDEXAMFETAMINE	Rosacea	0	Never tested	0.00819492	D001289 ||| D005901 ||| D019966	Attention Deficit Disorder with Hyperactivity ||| Glaucoma ||| Substance-Related Disorders
	CHEMBL1201222	D006042	LISDEXAMFETAMINE	Goiter	0	Never tested	0.000512272	D001289 ||| D005901 ||| D019966	Attention Deficit Disorder with Hyperactivity ||| Glaucoma ||| Substance-Related Disorders
	CHEMBL1201222	D002546	LISDEXAMFETAMINE	Ischemic Attack, Transient	0	Never tested	0.00316819	D005901 ||| D019966	Glaucoma ||| Substance-Related Disorders
	CHEMBL1201222	D000083242	LISDEXAMFETAMINE	Ischemic Stroke	0	Never tested	0.00265048	D001289 ||| D005901 ||| D019966	Attention Deficit Disorder with Hyperactivity ||| Glaucoma ||| Substance-Related Disorders
	CHEMBL1201222	D012891	LISDEXAMFETAMINE	Sleep Apnea Syndromes	0	Never tested	0.00322598	D001289 ||| D005901 ||| D019966	Attention Deficit Disorder with Hyperactivity ||| Glaucoma ||| Substance-Related Disorders
	CHEMBL1201222	D013921	LISDEXAMFETAMINE	Thrombocytopenia	0	Never tested	0.0199837	D005901 ||| D019966	Glaucoma ||| Substance-Related Disorders
	CHEMBL1201222	D015179	LISDEXAMFETAMINE	Colorectal Neoplasms	0	Never tested	0.0101694	D001289 ||| D005901	Attention Deficit Disorder with Hyperactivity ||| Glaucoma
	CHEMBL1201222	D006627	LISDEXAMFETAMINE	Hirschsprung Disease	0	Never tested	0.0040407	D001289 ||| D005901	Attention Deficit Disorder with Hyperactivity ||| Glaucoma
	CHEMBL1201222	D013964	LISDEXAMFETAMINE	Thyroid Neoplasms	0	Never tested	0.00373252	D001289 ||| D005901	Attention Deficit Disorder with Hyperactivity ||| Glaucoma
	CHEMBL1201222	D010001	LISDEXAMFETAMINE	Osteitis Deformans	0	Never tested	0.0197658	D001289 ||| D005901	Attention Deficit Disorder with Hyperactivity ||| Glaucoma
	CHEMBL1201222	D007018	LISDEXAMFETAMINE	Hypopituitarism	0	Never tested	0.0032712	D001289 ||| D005901	Attention Deficit Disorder with Hyperactivity ||| Glaucoma
	CHEMBL1201222	D020246	LISDEXAMFETAMINE	Venous Thrombosis	0	Never tested	0.0366257	D001289 ||| D005901	Attention Deficit Disorder with Hyperactivity ||| Glaucoma
	CHEMBL1201222	D000075224	LISDEXAMFETAMINE	Cardiac Conduction System Disease	0	Never tested	0.0400544	D005901 ||| D019966	Glaucoma ||| Substance-Related Disorders
	CHEMBL1201222	D003731	LISDEXAMFETAMINE	Dental Caries	0	Never tested	0.0127178	D001289 ||| D005901 ||| D019966	Attention Deficit Disorder with Hyperactivity ||| Glaucoma ||| Substance-Related Disorders
	CHEMBL1201222	D005242	LISDEXAMFETAMINE	Fecal Incontinence	0	Never tested	0.00201848	D005901 ||| D019966	Glaucoma ||| Substance-Related Disorders
	CHEMBL1201222	D016055	LISDEXAMFETAMINE	Urinary Retention	0	Never tested	0.0227289	D005901 ||| D019966	Glaucoma ||| Substance-Related Disorders
	CHEMBL1201222	D011141	LISDEXAMFETAMINE	Polyuria	0	Never tested	0.0242413	D005901 ||| D019966	Glaucoma ||| Substance-Related Disorders
	CHEMBL1201222	D007762	LISDEXAMFETAMINE	Labyrinthitis	0	Never tested	0.00654668	D005901 ||| D019966	Glaucoma ||| Substance-Related Disorders
	CHEMBL1201222	D012878	LISDEXAMFETAMINE	Skin Neoplasms	0	Never tested	0.00846462	D005901 ||| D019966	Glaucoma ||| Substance-Related Disorders
	CHEMBL1201222	D009260	LISDEXAMFETAMINE	Nail Diseases	0	Never tested	0.0288432	D005901 ||| D019966	Glaucoma ||| Substance-Related Disorders
	CHEMBL1201222	D016491	LISDEXAMFETAMINE	Peripheral Vascular Diseases	0	Never tested	0.0101504	D005901 ||| D019966	Glaucoma ||| Substance-Related Disorders
	CHEMBL1201222	D011111	LISDEXAMFETAMINE	Polymyalgia Rheumatica	0	Never tested	0.0109015	D005901 ||| D019966	Glaucoma ||| Substance-Related Disorders
	CHEMBL1201222	D013118	LISDEXAMFETAMINE	Spinal Cord Diseases	0	Never tested	0.00985585	D001289 ||| D005901 ||| D019966	Attention Deficit Disorder with Hyperactivity ||| Glaucoma ||| Substance-Related Disorders
	CHEMBL1201222	D014581	LISDEXAMFETAMINE	Urticaria	0	Never tested	0.0119236	D001289 ||| D005901 ||| D019966	Attention Deficit Disorder with Hyperactivity ||| Glaucoma ||| Substance-Related Disorders
	CHEMBL1201222	D014648	LISDEXAMFETAMINE	Varicose Veins	0	Never tested	0.00673981	D001289 ||| D005901 ||| D019966	Attention Deficit Disorder with Hyperactivity ||| Glaucoma ||| Substance-Related Disorders
	CHEMBL1201222	D010031	LISDEXAMFETAMINE	Otitis	0	Never tested	0.0269443	D001289 ||| D005901 ||| D019966	Attention Deficit Disorder with Hyperactivity ||| Glaucoma ||| Substance-Related Disorders
	CHEMBL1201222	D019966	LISDEXAMFETAMINE	Substance-Related Disorders	1	Approved	0.0382756	D005901	Glaucoma
	CHEMBL1201222	D015155	LISDEXAMFETAMINE	Esophageal Spasm, Diffuse	0	Never tested	0.00412254	D001289 ||| D005901 ||| D019966	Attention Deficit Disorder with Hyperactivity ||| Glaucoma ||| Substance-Related Disorders
	CHEMBL1201229	D001289	DEMECARIUM	Attention Deficit Disorder with Hyperactivity	0	Never tested	0.00633707	D005901	Glaucoma
	CHEMBL1201229	D001008	DEMECARIUM	Anxiety Disorders	0	Never tested	0.00397524	D005901	Glaucoma
	CHEMBL1201229	D013313	DEMECARIUM	Stress Disorders, Post-Traumatic	0	Never tested	0.0108086	D005901	Glaucoma
	CHEMBL1201229	D000856	DEMECARIUM	Anorexia Nervosa	0	Never tested	0.0105198	D005901	Glaucoma
	CHEMBL1201229	D015228	DEMECARIUM	Hypertriglyceridemia	0	Never tested	0.00394271	D005901	Glaucoma
	CHEMBL1201229	D003324	DEMECARIUM	Coronary Artery Disease	0	Never tested	0.0107642	D005901	Glaucoma
	CHEMBL1201229	D009765	DEMECARIUM	Obesity	0	Never tested	0.0193257	D005901	Glaucoma
	CHEMBL1201229	D020177	DEMECARIUM	Idiopathic Hypersomnia	0	Never tested	0.0116155	D005901	Glaucoma
	CHEMBL1201229	D010300	DEMECARIUM	Parkinson Disease	0	Never tested	0.00172221	D005901	Glaucoma
	CHEMBL1201229	D013771	DEMECARIUM	Tetralogy of Fallot	0	Never tested	0.0234221	D005901	Glaucoma
	CHEMBL1201229	D001172	DEMECARIUM	Arthritis, Rheumatoid	0	Never tested	0.0145783	D005901	Glaucoma
	CHEMBL1201229	D003424	DEMECARIUM	Crohn Disease	0	Never tested	0.00122558	D005901	Glaucoma
	CHEMBL1201229	D003093	DEMECARIUM	Colitis, Ulcerative	0	Never tested	0.00271115	D005901	Glaucoma
	CHEMBL1201229	D015212	DEMECARIUM	Inflammatory Bowel Diseases	0	Never tested	0.00411942	D005901	Glaucoma
	CHEMBL1201229	D002761	DEMECARIUM	Cholangitis	0	Never tested	0.0157836	D005901	Glaucoma
	CHEMBL1201229	D017098	DEMECARIUM	IgA Deficiency	0	Status unknown	0.00519778	D005901	Glaucoma
	CHEMBL1201229	D008268	DEMECARIUM	Macular Degeneration	0	Never tested	0.00790396	D005901	Glaucoma
	CHEMBL1201229	D034381	DEMECARIUM	Hearing Loss	0	Never tested	0.0128686	D005901	Glaucoma
	CHEMBL1201229	D014012	DEMECARIUM	Tinnitus	0	Never tested	0.00742593	D005901	Glaucoma
	CHEMBL1201229	D000505	DEMECARIUM	Alopecia	0	Never tested	0.0302838	D005901	Glaucoma
	CHEMBL1201229	D019226	DEMECARIUM	Oral Ulcer	0	Never tested	0.00054306	D005901	Glaucoma
	CHEMBL1201229	D000787	DEMECARIUM	Angina Pectoris	0	Never tested	0.0460412	D005901	Glaucoma
	CHEMBL1201229	D065631	DEMECARIUM	Rhinitis, Allergic	0	Never tested	0.0227361	D005901	Glaucoma
	CHEMBL1201229	D001249	DEMECARIUM	Asthma	0	Never tested	0.0236761	D005901	Glaucoma
	CHEMBL1201229	D005764	DEMECARIUM	Gastroesophageal Reflux	0	Never tested	0.0145123	D005901	Glaucoma
	CHEMBL1201229	D007037	DEMECARIUM	Hypothyroidism	0	Never tested	0.0119703	D005901	Glaucoma
	CHEMBL1201229	D008881	DEMECARIUM	Migraine Disorders	0	Never tested	0.0153169	D005901	Glaucoma
	CHEMBL1201229	D004485	DEMECARIUM	Eczema	0	Never tested	0.00527075	D005901	Glaucoma
	CHEMBL1201229	D006937	DEMECARIUM	Hypercholesterolemia	0	Never tested	0.00201024	D005901	Glaucoma
	CHEMBL1201229	D012626	DEMECARIUM	Sebaceous Gland Neoplasms	0	Status unknown	0.0057417	D005901	Glaucoma
	CHEMBL1201229	D001943	DEMECARIUM	Breast Neoplasms	0	Never tested	0.00729224	D005901	Glaucoma
	CHEMBL1201229	D002280	DEMECARIUM	Carcinoma, Basal Cell	0	Never tested	0.00243211	D005901	Glaucoma
	CHEMBL1201229	D000230	DEMECARIUM	Adenocarcinoma	0	Never tested	0.00276369	D005901	Glaucoma
	CHEMBL1201229	D002386	DEMECARIUM	Cataract	0	Never tested	0.0173615	D005901	Glaucoma
	CHEMBL1201229	D006552	DEMECARIUM	Hernia, Inguinal	0	Never tested	0.0128996	D005901	Glaucoma
	CHEMBL1201229	D012005	DEMECARIUM	Rectal Prolapse	0	Status unknown	0.00855508	D005901	Glaucoma
	CHEMBL1201229	D014029	DEMECARIUM	Tobacco Use Disorder	0	Never tested	0.0195333	D005901	Glaucoma
	CHEMBL1201229	D009203	DEMECARIUM	Myocardial Infarction	0	Never tested	0.0119038	D005901	Glaucoma
	CHEMBL1201229	D005756	DEMECARIUM	Gastritis	0	Never tested	0.0125564	D005901	Glaucoma
	CHEMBL1201229	D006548	DEMECARIUM	Hernia, Diaphragmatic	0	Never tested	0.00903208	D005901	Glaucoma
	CHEMBL1201229	D000076385	DEMECARIUM	Diverticular Diseases	0	Never tested	0.00202362	D005901	Glaucoma
	CHEMBL1201229	D007319	DEMECARIUM	Sleep Initiation and Maintenance Disorders	0	Never tested	0.0178684	D005901	Glaucoma
	CHEMBL1201229	D009290	DEMECARIUM	Narcolepsy	0	Never tested	0.00382071	D005901	Glaucoma
	CHEMBL1201229	D003922	DEMECARIUM	Diabetes Mellitus, Type 1	0	Never tested	0.00956161	D005901	Glaucoma
	CHEMBL1201229	D002446	DEMECARIUM	Celiac Disease	0	Never tested	0.00835126	D005901	Glaucoma
	CHEMBL1201229	D008105	DEMECARIUM	Liver Cirrhosis, Biliary	0	Never tested	0.00150782	D005901	Glaucoma
	CHEMBL1201229	D014820	DEMECARIUM	Vitiligo	0	Never tested	0.00661153	D005901	Glaucoma
	CHEMBL1201229	D009798	DEMECARIUM	Ocular Hypertension	0	Never tested	0.269319	D005901	Glaucoma
	CHEMBL1201229	D009447	DEMECARIUM	Neuroblastoma	0	Never tested	0.026644	D005901	Glaucoma
	CHEMBL1201229	D012559	DEMECARIUM	Schizophrenia	0	Never tested	0.0226877	D005901	Glaucoma
	CHEMBL1201229	D000690	DEMECARIUM	Amyotrophic Lateral Sclerosis	0	Never tested	0.00198054	D005901	Glaucoma
	CHEMBL1201229	D008180	DEMECARIUM	Lupus Erythematosus, Systemic	0	Never tested	0.0147332	D005901	Glaucoma
	CHEMBL1201229	D000437	DEMECARIUM	Alcoholism	0	Never tested	0.0258013	D005901	Glaucoma
	CHEMBL1201229	D000067877	DEMECARIUM	Autism Spectrum Disorder	0	Never tested	0.00200318	D005901	Glaucoma
	CHEMBL1201229	D001714	DEMECARIUM	Bipolar Disorder	0	Never tested	0.00223418	D005901	Glaucoma
	CHEMBL1201229	D009771	DEMECARIUM	Obsessive-Compulsive Disorder	0	Never tested	0.0134712	D005901	Glaucoma
	CHEMBL1201229	D003924	DEMECARIUM	Diabetes Mellitus, Type 2	0	Never tested	0.0398707	D005901	Glaucoma
	CHEMBL1201229	D000544	DEMECARIUM	Alzheimer Disease	0	Never tested	0.00703199	D005901	Glaucoma
	CHEMBL1201229	D004827	DEMECARIUM	Epilepsy	0	Never tested	0.0023944	D005901	Glaucoma
	CHEMBL1201229	D051436	DEMECARIUM	Renal Insufficiency, Chronic	0	Never tested	0.00144798	D005901	Glaucoma
	CHEMBL1201229	D013167	DEMECARIUM	Spondylitis, Ankylosing	0	Never tested	0.00772886	D005901	Glaucoma
	CHEMBL1201229	D003863	DEMECARIUM	Depression	0	Never tested	0.0412742	D005901	Glaucoma
	CHEMBL1201229	D010003	DEMECARIUM	Osteoarthritis	0	Never tested	0.0316869	D005901	Glaucoma
	CHEMBL1201229	D000419	DEMECARIUM	Albuminuria	0	Never tested	0.00675282	D005901	Glaucoma
	CHEMBL1201229	D001281	DEMECARIUM	Atrial Fibrillation	0	Never tested	0.00417243	D005901	Glaucoma
	CHEMBL1201229	D006973	DEMECARIUM	Hypertension	0	Never tested	0.0143006	D005901	Glaucoma
	CHEMBL1201229	D006327	DEMECARIUM	Heart Block	0	Never tested	0.00665327	D005901	Glaucoma
	CHEMBL1201229	D055623	DEMECARIUM	Keratosis, Actinic	0	Never tested	0.00178485	D005901	Glaucoma
	CHEMBL1201229	D001991	DEMECARIUM	Bronchitis	0	Never tested	0.00384221	D005901	Glaucoma
	CHEMBL1201229	D008175	DEMECARIUM	Lung Neoplasms	0	Never tested	0.00506236	D005901	Glaucoma
	CHEMBL1201229	D008545	DEMECARIUM	Melanoma	0	Never tested	0.00446681	D005901	Glaucoma
	CHEMBL1201229	D008228	DEMECARIUM	Lymphoma, Non-Hodgkin	0	Never tested	0.00486849	D005901	Glaucoma
	CHEMBL1201229	D002294	DEMECARIUM	Carcinoma, Squamous Cell	0	Never tested	0.00258847	D005901	Glaucoma
	CHEMBL1201229	D002349	DEMECARIUM	Carpal Tunnel Syndrome	0	Never tested	0.0068748	D005901	Glaucoma
	CHEMBL1201229	D016883	DEMECARIUM	Diabetic Ketoacidosis	0	Never tested	0.00813213	D005901	Glaucoma
	CHEMBL1201229	D001749	DEMECARIUM	Urinary Bladder Neoplasms	0	Never tested	0.012599	D005901	Glaucoma
	CHEMBL1201229	D007889	DEMECARIUM	Leiomyoma	0	Never tested	0.0187271	D005901	Glaucoma
	CHEMBL1201229	D018798	DEMECARIUM	Anemia, Iron-Deficiency	0	Never tested	0.0136931	D005901	Glaucoma
	CHEMBL1201229	D000380	DEMECARIUM	Agranulocytosis	0	Never tested	0.00736687	D005901	Glaucoma
	CHEMBL1201229	D012893	DEMECARIUM	Sleep Wake Disorders	0	Never tested	0.0217749	D005901	Glaucoma
	CHEMBL1201229	D006429	DEMECARIUM	Hemiplegia	0	Never tested	0.0154793	D005901	Glaucoma
	CHEMBL1201229	D011655	DEMECARIUM	Pulmonary Embolism	0	Never tested	0.0164586	D005901	Glaucoma
	CHEMBL1201229	D009202	DEMECARIUM	Cardiomyopathies	0	Never tested	0.00822596	D005901	Glaucoma
	CHEMBL1201229	D013345	DEMECARIUM	Subarachnoid Hemorrhage	0	Never tested	0.0277556	D005901	Glaucoma
	CHEMBL1201229	D002543	DEMECARIUM	Cerebral Hemorrhage	0	Never tested	0.0289109	D005901	Glaucoma
	CHEMBL1201229	D002544	DEMECARIUM	Cerebral Infarction	0	Never tested	0.00863909	D005901	Glaucoma
	CHEMBL1201229	D050197	DEMECARIUM	Arteriosclerosis	0	Never tested	0.010085	D005901	Glaucoma
	CHEMBL1201229	D010689	DEMECARIUM	Phlebitis	0	Never tested	0.0257653	D005901	Glaucoma
	CHEMBL1201229	D006484	DEMECARIUM	Hemorrhoids	0	Never tested	0.0264208	D005901	Glaucoma
	CHEMBL1201229	D007022	DEMECARIUM	Hypotension	0	Never tested	0.0376481	D005901	Glaucoma
	CHEMBL1201229	D012852	DEMECARIUM	Sinusitis	0	Never tested	0.0126183	D005901	Glaucoma
	CHEMBL1201229	D010996	DEMECARIUM	Pleural Effusion	0	Never tested	0.00652936	D005901	Glaucoma
	CHEMBL1201229	D011030	DEMECARIUM	Pneumothorax	0	Never tested	0.00257407	D005901	Glaucoma
	CHEMBL1201229	D014060	DEMECARIUM	Tongue Diseases	0	Status unknown	0.00840573	D005901	Glaucoma
	CHEMBL1201229	D004941	DEMECARIUM	Esophagitis	0	Never tested	0.0249886	D005901	Glaucoma
	CHEMBL1201229	D013276	DEMECARIUM	Stomach Ulcer	0	Never tested	0.0426126	D005901	Glaucoma
	CHEMBL1201229	D004415	DEMECARIUM	Dyspepsia	0	Never tested	0.00710044	D005901	Glaucoma
	CHEMBL1201229	D002769	DEMECARIUM	Cholelithiasis	0	Never tested	0.00206844	D005901	Glaucoma
	CHEMBL1201229	D002764	DEMECARIUM	Cholecystitis	0	Never tested	0.0127015	D005901	Glaucoma
	CHEMBL1201229	D010195	DEMECARIUM	Pancreatitis	0	Never tested	0.0363604	D005901	Glaucoma
	CHEMBL1201229	D008286	DEMECARIUM	Malabsorption Syndromes	0	Never tested	0.00733765	D005901	Glaucoma
	CHEMBL1201229	D002481	DEMECARIUM	Cellulitis	0	Never tested	0.0120767	D005901	Glaucoma
	CHEMBL1201229	D011537	DEMECARIUM	Pruritus	0	Never tested	0.0451328	D005901	Glaucoma
	CHEMBL1201229	D008010	DEMECARIUM	Lichen Planus	0	Never tested	0.00438515	D005901	Glaucoma
	CHEMBL1201229	D017492	DEMECARIUM	Keratosis, Seborrheic	0	Never tested	0.00925722	D005901	Glaucoma
	CHEMBL1201229	D011704	DEMECARIUM	Pyelonephritis	0	Never tested	0.0256321	D005901	Glaucoma
	CHEMBL1201229	D058186	DEMECARIUM	Acute Kidney Injury	0	Never tested	0.0924809	D005901	Glaucoma
	CHEMBL1201229	D007676	DEMECARIUM	Kidney Failure, Chronic	0	Never tested	0.00209147	D005901	Glaucoma
	CHEMBL1201229	D003556	DEMECARIUM	Cystitis	0	Never tested	0.0228635	D005901	Glaucoma
	CHEMBL1201229	D011470	DEMECARIUM	Prostatic Hyperplasia	0	Never tested	0.0175108	D005901	Glaucoma
	CHEMBL1201229	D011472	DEMECARIUM	Prostatitis	0	Never tested	0.0124258	D005901	Glaucoma
	CHEMBL1201229	D005348	DEMECARIUM	Fibrocystic Breast Disease	0	Never tested	0.00854788	D005901	Glaucoma
	CHEMBL1201229	D006177	DEMECARIUM	Gynecomastia	0	Never tested	0.00446079	D005901	Glaucoma
	CHEMBL1201229	D004715	DEMECARIUM	Endometriosis	0	Never tested	0.0152267	D005901	Glaucoma
	CHEMBL1201229	D003680	DEMECARIUM	Deglutition Disorders	0	Never tested	0.0162271	D005901	Glaucoma
	CHEMBL1201229	D001201	DEMECARIUM	Ascites	0	Never tested	0.0108711	D005901	Glaucoma
	CHEMBL1201229	D005076	DEMECARIUM	Exanthema	0	Never tested	0.0228958	D005901	Glaucoma
	CHEMBL1201229	D014717	DEMECARIUM	Vertigo	0	Never tested	0.016746	D005901	Glaucoma
	CHEMBL1201229	D013575	DEMECARIUM	Syncope	0	Never tested	0.010556	D005901	Glaucoma
	CHEMBL1201229	D007766	DEMECARIUM	Lacrimal Apparatus Diseases	0	Never tested	0.00756378	D005901	Glaucoma
	CHEMBL1201229	D006471	DEMECARIUM	Gastrointestinal Hemorrhage	0	Never tested	0.00687004	D005901	Glaucoma
	CHEMBL1201229	D010437	DEMECARIUM	Peptic Ulcer	0	Never tested	0.0117883	D005901	Glaucoma
	CHEMBL1201229	D005921	DEMECARIUM	Glomerulonephritis	0	Never tested	0.0108192	D005901	Glaucoma
	CHEMBL1201229	D006333	DEMECARIUM	Heart Failure	0	Never tested	0.0139268	D005901	Glaucoma
	CHEMBL1201229	D006547	DEMECARIUM	Hernia	0	Never tested	0.0232816	D005901	Glaucoma
	CHEMBL1201229	D006689	DEMECARIUM	Hodgkin Disease	0	Never tested	0.00430717	D005901	Glaucoma
	CHEMBL1201229	D008113	DEMECARIUM	Liver Neoplasms	0	Never tested	0.00522119	D005901	Glaucoma
	CHEMBL1201229	D010051	DEMECARIUM	Ovarian Neoplasms	0	Never tested	0.00445481	D005901	Glaucoma
	CHEMBL1201229	D011471	DEMECARIUM	Prostatic Neoplasms	0	Never tested	0.0157378	D005901	Glaucoma
	CHEMBL1201229	D000647	DEMECARIUM	Amnesia	0	Never tested	0.00649127	D005901	Glaucoma
	CHEMBL1201229	D007951	DEMECARIUM	Leukemia, Myeloid	0	Never tested	0.0157528	D005901	Glaucoma
	CHEMBL1201229	D000152	DEMECARIUM	Acne Vulgaris	0	Never tested	0.0461059	D005901	Glaucoma
	CHEMBL1201229	D000740	DEMECARIUM	Anemia	0	Never tested	0.00634918	D005901	Glaucoma
	CHEMBL1201229	D001064	DEMECARIUM	Appendicitis	0	Never tested	0.0125395	D005901	Glaucoma
	CHEMBL1201229	D003248	DEMECARIUM	Constipation	0	Never tested	0.00633085	D005901	Glaucoma
	CHEMBL1201229	D015352	DEMECARIUM	Dry Eye Syndromes	0	Never tested	0.00633534	D005901	Glaucoma
	CHEMBL1201229	D004381	DEMECARIUM	Duodenal Ulcer	0	Never tested	0.00672817	D005901	Glaucoma
	CHEMBL1201229	D015837	DEMECARIUM	Vestibular Diseases	0	Never tested	0.0134008	D005901	Glaucoma
	CHEMBL1201229	D005705	DEMECARIUM	Gallbladder Diseases	0	Never tested	0.0149907	D005901	Glaucoma
	CHEMBL1201229	D006073	DEMECARIUM	Gout	0	Never tested	0.000529516	D005901	Glaucoma
	CHEMBL1201229	D001145	DEMECARIUM	Arrhythmias, Cardiac	0	Never tested	0.0140512	D005901	Glaucoma
	CHEMBL1201229	D043183	DEMECARIUM	Irritable Bowel Syndrome	0	Never tested	0.00719688	D005901	Glaucoma
	CHEMBL1201229	D001851	DEMECARIUM	Bone Diseases, Metabolic	0	Never tested	0.0115099	D005901	Glaucoma
	CHEMBL1201229	D010024	DEMECARIUM	Osteoporosis	0	Never tested	0.00144141	D005901	Glaucoma
	CHEMBL1201229	D009443	DEMECARIUM	Neuritis	0	Never tested	0.00408678	D005901	Glaucoma
	CHEMBL1201229	D010538	DEMECARIUM	Peritonitis	0	Never tested	0.0600298	D005901	Glaucoma
	CHEMBL1201229	D010998	DEMECARIUM	Pleurisy	0	Never tested	0.00938952	D005901	Glaucoma
	CHEMBL1201229	D011565	DEMECARIUM	Psoriasis	0	Never tested	0.00274071	D005901	Glaucoma
	CHEMBL1201229	D012163	DEMECARIUM	Retinal Detachment	0	Never tested	0.00226658	D005901	Glaucoma
	CHEMBL1201229	D012393	DEMECARIUM	Rosacea	0	Never tested	0.00815374	D005901	Glaucoma
	CHEMBL1201229	D006042	DEMECARIUM	Goiter	0	Never tested	0.00150978	D005901	Glaucoma
	CHEMBL1201229	D002546	DEMECARIUM	Ischemic Attack, Transient	0	Never tested	0.0219606	D005901	Glaucoma
	CHEMBL1201229	D000083242	DEMECARIUM	Ischemic Stroke	0	Never tested	0.0109376	D005901	Glaucoma
	CHEMBL1201229	D012891	DEMECARIUM	Sleep Apnea Syndromes	0	Never tested	0.00450706	D005901	Glaucoma
	CHEMBL1201229	D013921	DEMECARIUM	Thrombocytopenia	0	Never tested	0.00618151	D005901	Glaucoma
	CHEMBL1201229	D015179	DEMECARIUM	Colorectal Neoplasms	0	Never tested	0.0147507	D005901	Glaucoma
	CHEMBL1201229	D006627	DEMECARIUM	Hirschsprung Disease	0	Never tested	0.018255	D005901	Glaucoma
	CHEMBL1201229	D013964	DEMECARIUM	Thyroid Neoplasms	0	Never tested	0.00287001	D005901	Glaucoma
	CHEMBL1201229	D010001	DEMECARIUM	Osteitis Deformans	0	Never tested	0.0231776	D005901	Glaucoma
	CHEMBL1201229	D007018	DEMECARIUM	Hypopituitarism	0	Never tested	0.0104719	D005901	Glaucoma
	CHEMBL1201229	D020246	DEMECARIUM	Venous Thrombosis	0	Never tested	0.0512614	D005901	Glaucoma
	CHEMBL1201229	D000075224	DEMECARIUM	Cardiac Conduction System Disease	0	Never tested	0.0259513	D005901	Glaucoma
	CHEMBL1201229	D003731	DEMECARIUM	Dental Caries	0	Never tested	0.00320634	D005901	Glaucoma
	CHEMBL1201229	D005242	DEMECARIUM	Fecal Incontinence	0	Never tested	0.0492072	D005901	Glaucoma
	CHEMBL1201229	D016055	DEMECARIUM	Urinary Retention	0	Never tested	0.0399911	D005901	Glaucoma
	CHEMBL1201229	D011141	DEMECARIUM	Polyuria	0	Never tested	0.00213225	D005901	Glaucoma
	CHEMBL1201229	D007762	DEMECARIUM	Labyrinthitis	0	Never tested	0.00297974	D005901	Glaucoma
	CHEMBL1201229	D012878	DEMECARIUM	Skin Neoplasms	0	Never tested	0.0100125	D005901	Glaucoma
	CHEMBL1201229	D009260	DEMECARIUM	Nail Diseases	0	Never tested	0.00431219	D005901	Glaucoma
	CHEMBL1201229	D016491	DEMECARIUM	Peripheral Vascular Diseases	0	Never tested	0.00473074	D005901	Glaucoma
	CHEMBL1201229	D011111	DEMECARIUM	Polymyalgia Rheumatica	0	Never tested	0.00998715	D005901	Glaucoma
	CHEMBL1201229	D013118	DEMECARIUM	Spinal Cord Diseases	0	Never tested	0.00259819	D005901	Glaucoma
	CHEMBL1201229	D014581	DEMECARIUM	Urticaria	0	Never tested	0.00318857	D005901	Glaucoma
	CHEMBL1201229	D014648	DEMECARIUM	Varicose Veins	0	Never tested	0.00330669	D005901	Glaucoma
	CHEMBL1201229	D010031	DEMECARIUM	Otitis	0	Never tested	0.0636739	D005901	Glaucoma
	CHEMBL1201229	D019966	DEMECARIUM	Substance-Related Disorders	0	Never tested	0.00834745	D005901	Glaucoma
	CHEMBL1201229	D015155	DEMECARIUM	Esophageal Spasm, Diffuse	0	Never tested	0.00726268	D005901	Glaucoma
	CHEMBL1201232	D001289	ISOPROPAMIDE	Attention Deficit Disorder with Hyperactivity	0	Never tested	0.0178058	D002769 ||| D005756 ||| D010437 ||| D043183	Cholelithiasis ||| Gastritis ||| Peptic Ulcer ||| Irritable Bowel Syndrome
	CHEMBL1201232	D001008	ISOPROPAMIDE	Anxiety Disorders	0	Never tested	0.00816369	D002769 ||| D005756 ||| D010437 ||| D043183	Cholelithiasis ||| Gastritis ||| Peptic Ulcer ||| Irritable Bowel Syndrome
	CHEMBL1201232	D013313	ISOPROPAMIDE	Stress Disorders, Post-Traumatic	0	Never tested	0.00174071	D002769 ||| D005756 ||| D010437 ||| D043183	Cholelithiasis ||| Gastritis ||| Peptic Ulcer ||| Irritable Bowel Syndrome
	CHEMBL1201232	D000856	ISOPROPAMIDE	Anorexia Nervosa	0	Never tested	0.00845566	D002769 ||| D005756 ||| D010437 ||| D043183	Cholelithiasis ||| Gastritis ||| Peptic Ulcer ||| Irritable Bowel Syndrome
	CHEMBL1201232	D015228	ISOPROPAMIDE	Hypertriglyceridemia	0	Never tested	0.010162	D002769 ||| D005756 ||| D010437 ||| D043183	Cholelithiasis ||| Gastritis ||| Peptic Ulcer ||| Irritable Bowel Syndrome
	CHEMBL1201232	D003324	ISOPROPAMIDE	Coronary Artery Disease	0	Never tested	0.0703933	D002769 ||| D005756 ||| D010437 ||| D043183	Cholelithiasis ||| Gastritis ||| Peptic Ulcer ||| Irritable Bowel Syndrome
	CHEMBL1201232	D009765	ISOPROPAMIDE	Obesity	0	Never tested	0.0156776	D002769 ||| D005756 ||| D010437 ||| D043183	Cholelithiasis ||| Gastritis ||| Peptic Ulcer ||| Irritable Bowel Syndrome
	CHEMBL1201232	D020177	ISOPROPAMIDE	Idiopathic Hypersomnia	0	Never tested	0.00564902	D002769 ||| D005756	Cholelithiasis ||| Gastritis
	CHEMBL1201232	D010300	ISOPROPAMIDE	Parkinson Disease	0	Never tested	0.00638705	D002769 ||| D005756 ||| D010437 ||| D043183	Cholelithiasis ||| Gastritis ||| Peptic Ulcer ||| Irritable Bowel Syndrome
	CHEMBL1201232	D013771	ISOPROPAMIDE	Tetralogy of Fallot	0	Never tested	0.0125601	D002769 ||| D005756 ||| D010437 ||| D043183	Cholelithiasis ||| Gastritis ||| Peptic Ulcer ||| Irritable Bowel Syndrome
	CHEMBL1201232	D001172	ISOPROPAMIDE	Arthritis, Rheumatoid	0	Never tested	0.00214645	D002769 ||| D005756 ||| D010437 ||| D043183	Cholelithiasis ||| Gastritis ||| Peptic Ulcer ||| Irritable Bowel Syndrome
	CHEMBL1201232	D003424	ISOPROPAMIDE	Crohn Disease	0	Never tested	0.0214712	D002769 ||| D005756 ||| D010437 ||| D043183	Cholelithiasis ||| Gastritis ||| Peptic Ulcer ||| Irritable Bowel Syndrome
	CHEMBL1201232	D003093	ISOPROPAMIDE	Colitis, Ulcerative	0	Never tested	0.00807843	D002769 ||| D005756 ||| D010437 ||| D043183	Cholelithiasis ||| Gastritis ||| Peptic Ulcer ||| Irritable Bowel Syndrome
	CHEMBL1201232	D015212	ISOPROPAMIDE	Inflammatory Bowel Diseases	0	Never tested	0.00910421	D002769 ||| D005756 ||| D010437 ||| D043183	Cholelithiasis ||| Gastritis ||| Peptic Ulcer ||| Irritable Bowel Syndrome
	CHEMBL1201232	D002761	ISOPROPAMIDE	Cholangitis	0	Never tested	0.00829455	D002769 ||| D005756 ||| D010437 ||| D043183	Cholelithiasis ||| Gastritis ||| Peptic Ulcer ||| Irritable Bowel Syndrome
	CHEMBL1201232	D017098	ISOPROPAMIDE	IgA Deficiency	0	Status unknown	0.00154527	D002769 ||| D005756 ||| D010437 ||| D043183	Cholelithiasis ||| Gastritis ||| Peptic Ulcer ||| Irritable Bowel Syndrome
	CHEMBL1201232	D008268	ISOPROPAMIDE	Macular Degeneration	0	Never tested	0.014339	D002769 ||| D005756 ||| D010437 ||| D043183	Cholelithiasis ||| Gastritis ||| Peptic Ulcer ||| Irritable Bowel Syndrome
	CHEMBL1201232	D034381	ISOPROPAMIDE	Hearing Loss	0	Never tested	0.00243056	D002769 ||| D005756 ||| D010437 ||| D043183	Cholelithiasis ||| Gastritis ||| Peptic Ulcer ||| Irritable Bowel Syndrome
	CHEMBL1201232	D014012	ISOPROPAMIDE	Tinnitus	0	Never tested	0.0128937	D002769 ||| D005756	Cholelithiasis ||| Gastritis
	CHEMBL1201232	D000505	ISOPROPAMIDE	Alopecia	0	Never tested	0.00741484	D002769 ||| D005756 ||| D010437 ||| D043183	Cholelithiasis ||| Gastritis ||| Peptic Ulcer ||| Irritable Bowel Syndrome
	CHEMBL1201232	D019226	ISOPROPAMIDE	Oral Ulcer	0	Never tested	0.0333792	D002769 ||| D005756 ||| D010437 ||| D043183	Cholelithiasis ||| Gastritis ||| Peptic Ulcer ||| Irritable Bowel Syndrome
	CHEMBL1201232	D000787	ISOPROPAMIDE	Angina Pectoris	0	Never tested	0.0807595	D002769 ||| D005756 ||| D010437 ||| D043183	Cholelithiasis ||| Gastritis ||| Peptic Ulcer ||| Irritable Bowel Syndrome
	CHEMBL1201232	D065631	ISOPROPAMIDE	Rhinitis, Allergic	0	Never tested	0.0531121	D002769 ||| D005756 ||| D010437 ||| D043183	Cholelithiasis ||| Gastritis ||| Peptic Ulcer ||| Irritable Bowel Syndrome
	CHEMBL1201232	D001249	ISOPROPAMIDE	Asthma	0	Never tested	0.00246108	D002769 ||| D005756 ||| D010437 ||| D043183	Cholelithiasis ||| Gastritis ||| Peptic Ulcer ||| Irritable Bowel Syndrome
	CHEMBL1201232	D005764	ISOPROPAMIDE	Gastroesophageal Reflux	0	Never tested	0.0703117	D002769 ||| D005756 ||| D010437 ||| D043183	Cholelithiasis ||| Gastritis ||| Peptic Ulcer ||| Irritable Bowel Syndrome
	CHEMBL1201232	D007037	ISOPROPAMIDE	Hypothyroidism	0	Never tested	0.0399373	D002769 ||| D005756 ||| D010437 ||| D043183	Cholelithiasis ||| Gastritis ||| Peptic Ulcer ||| Irritable Bowel Syndrome
	CHEMBL1201232	D008881	ISOPROPAMIDE	Migraine Disorders	0	Never tested	0.0491349	D002769 ||| D005756 ||| D010437 ||| D043183	Cholelithiasis ||| Gastritis ||| Peptic Ulcer ||| Irritable Bowel Syndrome
	CHEMBL1201232	D004485	ISOPROPAMIDE	Eczema	0	Never tested	0.0564544	D002769 ||| D005756 ||| D010437 ||| D043183	Cholelithiasis ||| Gastritis ||| Peptic Ulcer ||| Irritable Bowel Syndrome
	CHEMBL1201232	D006937	ISOPROPAMIDE	Hypercholesterolemia	0	Never tested	0.0439868	D002769 ||| D005756 ||| D010437 ||| D043183	Cholelithiasis ||| Gastritis ||| Peptic Ulcer ||| Irritable Bowel Syndrome
	CHEMBL1201232	D012626	ISOPROPAMIDE	Sebaceous Gland Neoplasms	0	Status unknown	0.00596154	D002769 ||| D005756 ||| D010437 ||| D043183	Cholelithiasis ||| Gastritis ||| Peptic Ulcer ||| Irritable Bowel Syndrome
	CHEMBL1201232	D001943	ISOPROPAMIDE	Breast Neoplasms	0	Never tested	0.00678318	D002769 ||| D005756 ||| D010437 ||| D043183	Cholelithiasis ||| Gastritis ||| Peptic Ulcer ||| Irritable Bowel Syndrome
	CHEMBL1201232	D002280	ISOPROPAMIDE	Carcinoma, Basal Cell	0	Never tested	0.0184328	D002769 ||| D005756 ||| D010437 ||| D043183	Cholelithiasis ||| Gastritis ||| Peptic Ulcer ||| Irritable Bowel Syndrome
	CHEMBL1201232	D000230	ISOPROPAMIDE	Adenocarcinoma	0	Never tested	0.0397445	D002769 ||| D005756 ||| D010437 ||| D043183	Cholelithiasis ||| Gastritis ||| Peptic Ulcer ||| Irritable Bowel Syndrome
	CHEMBL1201232	D002386	ISOPROPAMIDE	Cataract	0	Never tested	0.0016404	D002769 ||| D005756 ||| D010437 ||| D043183	Cholelithiasis ||| Gastritis ||| Peptic Ulcer ||| Irritable Bowel Syndrome
	CHEMBL1201232	D006552	ISOPROPAMIDE	Hernia, Inguinal	0	Never tested	0.031398	D002769 ||| D005756 ||| D010437 ||| D043183	Cholelithiasis ||| Gastritis ||| Peptic Ulcer ||| Irritable Bowel Syndrome
	CHEMBL1201232	D012005	ISOPROPAMIDE	Rectal Prolapse	0	Status unknown	0.0636228	D002769 ||| D005756 ||| D010437 ||| D043183	Cholelithiasis ||| Gastritis ||| Peptic Ulcer ||| Irritable Bowel Syndrome
	CHEMBL1201232	D014029	ISOPROPAMIDE	Tobacco Use Disorder	0	Never tested	0.0433274	D002769 ||| D005756 ||| D010437 ||| D043183	Cholelithiasis ||| Gastritis ||| Peptic Ulcer ||| Irritable Bowel Syndrome
	CHEMBL1201232	D009203	ISOPROPAMIDE	Myocardial Infarction	0	Never tested	0.0498516	D002769 ||| D005756 ||| D010437 ||| D043183	Cholelithiasis ||| Gastritis ||| Peptic Ulcer ||| Irritable Bowel Syndrome
	CHEMBL1201232	D005756	ISOPROPAMIDE	Gastritis	1	Approved	0.0194287	D002769 ||| D010437 ||| D043183	Cholelithiasis ||| Peptic Ulcer ||| Irritable Bowel Syndrome
	CHEMBL1201232	D006548	ISOPROPAMIDE	Hernia, Diaphragmatic	0	Never tested	0.10391	D002769 ||| D005756 ||| D010437 ||| D043183	Cholelithiasis ||| Gastritis ||| Peptic Ulcer ||| Irritable Bowel Syndrome
	CHEMBL1201232	D000076385	ISOPROPAMIDE	Diverticular Diseases	0	Never tested	0.00819434	D002769 ||| D005756 ||| D010437 ||| D043183	Cholelithiasis ||| Gastritis ||| Peptic Ulcer ||| Irritable Bowel Syndrome
	CHEMBL1201232	D007319	ISOPROPAMIDE	Sleep Initiation and Maintenance Disorders	0	Never tested	0.029551	D002769 ||| D005756 ||| D010437 ||| D043183	Cholelithiasis ||| Gastritis ||| Peptic Ulcer ||| Irritable Bowel Syndrome
	CHEMBL1201232	D009290	ISOPROPAMIDE	Narcolepsy	0	Never tested	0.0300296	D002769 ||| D005756 ||| D010437 ||| D043183	Cholelithiasis ||| Gastritis ||| Peptic Ulcer ||| Irritable Bowel Syndrome
	CHEMBL1201232	D003922	ISOPROPAMIDE	Diabetes Mellitus, Type 1	0	Never tested	0.00929225	D002769 ||| D005756 ||| D010437 ||| D043183	Cholelithiasis ||| Gastritis ||| Peptic Ulcer ||| Irritable Bowel Syndrome
	CHEMBL1201232	D002446	ISOPROPAMIDE	Celiac Disease	0	Never tested	0.00102917	D002769 ||| D005756 ||| D010437 ||| D043183	Cholelithiasis ||| Gastritis ||| Peptic Ulcer ||| Irritable Bowel Syndrome
	CHEMBL1201232	D008105	ISOPROPAMIDE	Liver Cirrhosis, Biliary	0	Never tested	0.132498	D002769 ||| D005756 ||| D010437 ||| D043183	Cholelithiasis ||| Gastritis ||| Peptic Ulcer ||| Irritable Bowel Syndrome
	CHEMBL1201232	D014820	ISOPROPAMIDE	Vitiligo	0	Never tested	0.0179247	D002769 ||| D005756 ||| D010437 ||| D043183	Cholelithiasis ||| Gastritis ||| Peptic Ulcer ||| Irritable Bowel Syndrome
	CHEMBL1201232	D009798	ISOPROPAMIDE	Ocular Hypertension	0	Never tested	0.00529736	D002769 ||| D005756 ||| D010437 ||| D043183	Cholelithiasis ||| Gastritis ||| Peptic Ulcer ||| Irritable Bowel Syndrome
	CHEMBL1201232	D009447	ISOPROPAMIDE	Neuroblastoma	0	Never tested	0.00285755	D002769 ||| D005756 ||| D010437 ||| D043183	Cholelithiasis ||| Gastritis ||| Peptic Ulcer ||| Irritable Bowel Syndrome
	CHEMBL1201232	D012559	ISOPROPAMIDE	Schizophrenia	0	Never tested	0.00547644	D002769 ||| D005756 ||| D010437 ||| D043183	Cholelithiasis ||| Gastritis ||| Peptic Ulcer ||| Irritable Bowel Syndrome
	CHEMBL1201232	D000690	ISOPROPAMIDE	Amyotrophic Lateral Sclerosis	0	Never tested	0.00336896	D002769 ||| D005756 ||| D010437 ||| D043183	Cholelithiasis ||| Gastritis ||| Peptic Ulcer ||| Irritable Bowel Syndrome
	CHEMBL1201232	D008180	ISOPROPAMIDE	Lupus Erythematosus, Systemic	0	Never tested	0.00827893	D002769 ||| D005756 ||| D010437 ||| D043183	Cholelithiasis ||| Gastritis ||| Peptic Ulcer ||| Irritable Bowel Syndrome
	CHEMBL1201232	D000437	ISOPROPAMIDE	Alcoholism	0	Never tested	0.198119	D002769 ||| D005756 ||| D010437 ||| D043183	Cholelithiasis ||| Gastritis ||| Peptic Ulcer ||| Irritable Bowel Syndrome
	CHEMBL1201232	D000067877	ISOPROPAMIDE	Autism Spectrum Disorder	0	Never tested	0.045813	D002769 ||| D005756 ||| D010437 ||| D043183	Cholelithiasis ||| Gastritis ||| Peptic Ulcer ||| Irritable Bowel Syndrome
	CHEMBL1201232	D001714	ISOPROPAMIDE	Bipolar Disorder	0	Never tested	0.00492387	D002769 ||| D005756 ||| D010437 ||| D043183	Cholelithiasis ||| Gastritis ||| Peptic Ulcer ||| Irritable Bowel Syndrome
	CHEMBL1201232	D009771	ISOPROPAMIDE	Obsessive-Compulsive Disorder	0	Never tested	0.00505609	D002769 ||| D005756 ||| D010437 ||| D043183	Cholelithiasis ||| Gastritis ||| Peptic Ulcer ||| Irritable Bowel Syndrome
	CHEMBL1201232	D003924	ISOPROPAMIDE	Diabetes Mellitus, Type 2	0	Never tested	0.0243126	D002769 ||| D005756 ||| D010437 ||| D043183	Cholelithiasis ||| Gastritis ||| Peptic Ulcer ||| Irritable Bowel Syndrome
	CHEMBL1201232	D000544	ISOPROPAMIDE	Alzheimer Disease	0	Never tested	0.0480139	D002769 ||| D005756 ||| D010437 ||| D043183	Cholelithiasis ||| Gastritis ||| Peptic Ulcer ||| Irritable Bowel Syndrome
	CHEMBL1201232	D004827	ISOPROPAMIDE	Epilepsy	0	Never tested	0.010781	D002769 ||| D005756 ||| D010437 ||| D043183	Cholelithiasis ||| Gastritis ||| Peptic Ulcer ||| Irritable Bowel Syndrome
	CHEMBL1201232	D005901	ISOPROPAMIDE	Glaucoma	0	Never tested	0.0120233	D002769 ||| D005756 ||| D010437 ||| D043183	Cholelithiasis ||| Gastritis ||| Peptic Ulcer ||| Irritable Bowel Syndrome
	CHEMBL1201232	D051436	ISOPROPAMIDE	Renal Insufficiency, Chronic	0	Never tested	0.0151372	D002769 ||| D005756 ||| D010437 ||| D043183	Cholelithiasis ||| Gastritis ||| Peptic Ulcer ||| Irritable Bowel Syndrome
	CHEMBL1201232	D013167	ISOPROPAMIDE	Spondylitis, Ankylosing	0	Never tested	0.0164127	D002769 ||| D005756 ||| D010437 ||| D043183	Cholelithiasis ||| Gastritis ||| Peptic Ulcer ||| Irritable Bowel Syndrome
	CHEMBL1201232	D003863	ISOPROPAMIDE	Depression	0	Never tested	0.0946227	D002769 ||| D005756 ||| D010437 ||| D043183	Cholelithiasis ||| Gastritis ||| Peptic Ulcer ||| Irritable Bowel Syndrome
	CHEMBL1201232	D010003	ISOPROPAMIDE	Osteoarthritis	0	Never tested	0.0289985	D002769 ||| D005756 ||| D010437 ||| D043183	Cholelithiasis ||| Gastritis ||| Peptic Ulcer ||| Irritable Bowel Syndrome
	CHEMBL1201232	D000419	ISOPROPAMIDE	Albuminuria	0	Never tested	0.00547946	D002769 ||| D005756 ||| D010437 ||| D043183	Cholelithiasis ||| Gastritis ||| Peptic Ulcer ||| Irritable Bowel Syndrome
	CHEMBL1201232	D001281	ISOPROPAMIDE	Atrial Fibrillation	0	Never tested	0.0133264	D002769 ||| D005756 ||| D010437 ||| D043183	Cholelithiasis ||| Gastritis ||| Peptic Ulcer ||| Irritable Bowel Syndrome
	CHEMBL1201232	D006973	ISOPROPAMIDE	Hypertension	0	Never tested	0.0103187	D002769 ||| D005756 ||| D010437 ||| D043183	Cholelithiasis ||| Gastritis ||| Peptic Ulcer ||| Irritable Bowel Syndrome
	CHEMBL1201232	D006327	ISOPROPAMIDE	Heart Block	0	Never tested	0.010918	D002769 ||| D005756 ||| D010437 ||| D043183	Cholelithiasis ||| Gastritis ||| Peptic Ulcer ||| Irritable Bowel Syndrome
	CHEMBL1201232	D055623	ISOPROPAMIDE	Keratosis, Actinic	0	Never tested	0.0153179	D002769 ||| D005756 ||| D010437 ||| D043183	Cholelithiasis ||| Gastritis ||| Peptic Ulcer ||| Irritable Bowel Syndrome
	CHEMBL1201232	D001991	ISOPROPAMIDE	Bronchitis	0	Never tested	0.0220512	D002769 ||| D005756 ||| D010437 ||| D043183	Cholelithiasis ||| Gastritis ||| Peptic Ulcer ||| Irritable Bowel Syndrome
	CHEMBL1201232	D008175	ISOPROPAMIDE	Lung Neoplasms	0	Never tested	0.0929305	D002769 ||| D005756 ||| D010437 ||| D043183	Cholelithiasis ||| Gastritis ||| Peptic Ulcer ||| Irritable Bowel Syndrome
	CHEMBL1201232	D008545	ISOPROPAMIDE	Melanoma	0	Never tested	0.0232565	D002769 ||| D005756 ||| D010437 ||| D043183	Cholelithiasis ||| Gastritis ||| Peptic Ulcer ||| Irritable Bowel Syndrome
	CHEMBL1201232	D008228	ISOPROPAMIDE	Lymphoma, Non-Hodgkin	0	Never tested	0.238118	D002769 ||| D005756 ||| D010437 ||| D043183	Cholelithiasis ||| Gastritis ||| Peptic Ulcer ||| Irritable Bowel Syndrome
	CHEMBL1201232	D002294	ISOPROPAMIDE	Carcinoma, Squamous Cell	0	Never tested	0.0029643	D002769 ||| D005756 ||| D010437 ||| D043183	Cholelithiasis ||| Gastritis ||| Peptic Ulcer ||| Irritable Bowel Syndrome
	CHEMBL1201232	D002349	ISOPROPAMIDE	Carpal Tunnel Syndrome	0	Never tested	0.0206374	D002769 ||| D005756 ||| D010437 ||| D043183	Cholelithiasis ||| Gastritis ||| Peptic Ulcer ||| Irritable Bowel Syndrome
	CHEMBL1201232	D016883	ISOPROPAMIDE	Diabetic Ketoacidosis	0	Never tested	0.0158524	D002769 ||| D005756 ||| D010437 ||| D043183	Cholelithiasis ||| Gastritis ||| Peptic Ulcer ||| Irritable Bowel Syndrome
	CHEMBL1201232	D001749	ISOPROPAMIDE	Urinary Bladder Neoplasms	0	Never tested	0.0424513	D002769 ||| D005756 ||| D010437 ||| D043183	Cholelithiasis ||| Gastritis ||| Peptic Ulcer ||| Irritable Bowel Syndrome
	CHEMBL1201232	D007889	ISOPROPAMIDE	Leiomyoma	0	Never tested	0.00278681	D002769 ||| D005756 ||| D010437 ||| D043183	Cholelithiasis ||| Gastritis ||| Peptic Ulcer ||| Irritable Bowel Syndrome
	CHEMBL1201232	D018798	ISOPROPAMIDE	Anemia, Iron-Deficiency	0	Never tested	0.0468157	D002769 ||| D005756 ||| D010437 ||| D043183	Cholelithiasis ||| Gastritis ||| Peptic Ulcer ||| Irritable Bowel Syndrome
	CHEMBL1201232	D000380	ISOPROPAMIDE	Agranulocytosis	0	Never tested	0.0223946	D002769 ||| D005756 ||| D010437 ||| D043183	Cholelithiasis ||| Gastritis ||| Peptic Ulcer ||| Irritable Bowel Syndrome
	CHEMBL1201232	D012893	ISOPROPAMIDE	Sleep Wake Disorders	0	Never tested	0.0151885	D002769 ||| D005756 ||| D010437 ||| D043183	Cholelithiasis ||| Gastritis ||| Peptic Ulcer ||| Irritable Bowel Syndrome
	CHEMBL1201232	D006429	ISOPROPAMIDE	Hemiplegia	0	Never tested	0.0333217	D002769 ||| D005756 ||| D010437 ||| D043183	Cholelithiasis ||| Gastritis ||| Peptic Ulcer ||| Irritable Bowel Syndrome
	CHEMBL1201232	D011655	ISOPROPAMIDE	Pulmonary Embolism	0	Never tested	0.0328737	D002769 ||| D005756 ||| D010437 ||| D043183	Cholelithiasis ||| Gastritis ||| Peptic Ulcer ||| Irritable Bowel Syndrome
	CHEMBL1201232	D009202	ISOPROPAMIDE	Cardiomyopathies	0	Never tested	0.00483677	D002769 ||| D005756 ||| D010437 ||| D043183	Cholelithiasis ||| Gastritis ||| Peptic Ulcer ||| Irritable Bowel Syndrome
	CHEMBL1201232	D013345	ISOPROPAMIDE	Subarachnoid Hemorrhage	0	Never tested	0.0357334	D002769 ||| D005756 ||| D010437 ||| D043183	Cholelithiasis ||| Gastritis ||| Peptic Ulcer ||| Irritable Bowel Syndrome
	CHEMBL1201232	D002543	ISOPROPAMIDE	Cerebral Hemorrhage	0	Never tested	0.00723704	D002769 ||| D005756 ||| D010437 ||| D043183	Cholelithiasis ||| Gastritis ||| Peptic Ulcer ||| Irritable Bowel Syndrome
	CHEMBL1201232	D002544	ISOPROPAMIDE	Cerebral Infarction	0	Never tested	0.01088	D002769 ||| D005756 ||| D010437 ||| D043183	Cholelithiasis ||| Gastritis ||| Peptic Ulcer ||| Irritable Bowel Syndrome
	CHEMBL1201232	D050197	ISOPROPAMIDE	Arteriosclerosis	0	Never tested	0.0394897	D002769 ||| D005756 ||| D010437 ||| D043183	Cholelithiasis ||| Gastritis ||| Peptic Ulcer ||| Irritable Bowel Syndrome
	CHEMBL1201232	D010689	ISOPROPAMIDE	Phlebitis	0	Never tested	0.00650197	D002769 ||| D005756 ||| D010437 ||| D043183	Cholelithiasis ||| Gastritis ||| Peptic Ulcer ||| Irritable Bowel Syndrome
	CHEMBL1201232	D006484	ISOPROPAMIDE	Hemorrhoids	0	Never tested	0.0342445	D002769 ||| D005756 ||| D010437 ||| D043183	Cholelithiasis ||| Gastritis ||| Peptic Ulcer ||| Irritable Bowel Syndrome
	CHEMBL1201232	D007022	ISOPROPAMIDE	Hypotension	0	Never tested	0.0260181	D002769 ||| D005756 ||| D010437 ||| D043183	Cholelithiasis ||| Gastritis ||| Peptic Ulcer ||| Irritable Bowel Syndrome
	CHEMBL1201232	D012852	ISOPROPAMIDE	Sinusitis	0	Never tested	0.0632501	D002769 ||| D005756 ||| D010437 ||| D043183	Cholelithiasis ||| Gastritis ||| Peptic Ulcer ||| Irritable Bowel Syndrome
	CHEMBL1201232	D010996	ISOPROPAMIDE	Pleural Effusion	0	Never tested	0.0490678	D002769 ||| D005756 ||| D010437 ||| D043183	Cholelithiasis ||| Gastritis ||| Peptic Ulcer ||| Irritable Bowel Syndrome
	CHEMBL1201232	D011030	ISOPROPAMIDE	Pneumothorax	0	Never tested	0.00680923	D002769 ||| D005756 ||| D010437 ||| D043183	Cholelithiasis ||| Gastritis ||| Peptic Ulcer ||| Irritable Bowel Syndrome
	CHEMBL1201232	D014060	ISOPROPAMIDE	Tongue Diseases	0	Status unknown	0.0250995	D002769 ||| D005756 ||| D010437 ||| D043183	Cholelithiasis ||| Gastritis ||| Peptic Ulcer ||| Irritable Bowel Syndrome
	CHEMBL1201232	D004941	ISOPROPAMIDE	Esophagitis	0	Never tested	0.0446868	D002769 ||| D005756 ||| D010437 ||| D043183	Cholelithiasis ||| Gastritis ||| Peptic Ulcer ||| Irritable Bowel Syndrome
	CHEMBL1201232	D013276	ISOPROPAMIDE	Stomach Ulcer	0	Never tested	0.511973	D002769 ||| D005756 ||| D010437 ||| D043183	Cholelithiasis ||| Gastritis ||| Peptic Ulcer ||| Irritable Bowel Syndrome
	CHEMBL1201232	D004415	ISOPROPAMIDE	Dyspepsia	0	Never tested	0.0440983	D002769 ||| D005756 ||| D010437 ||| D043183	Cholelithiasis ||| Gastritis ||| Peptic Ulcer ||| Irritable Bowel Syndrome
	CHEMBL1201232	D002769	ISOPROPAMIDE	Cholelithiasis	1	Approved	0.016101	D005756 ||| D010437 ||| D043183	Gastritis ||| Peptic Ulcer ||| Irritable Bowel Syndrome
	CHEMBL1201232	D002764	ISOPROPAMIDE	Cholecystitis	0	Never tested	0.343327	D002769 ||| D005756 ||| D010437 ||| D043183	Cholelithiasis ||| Gastritis ||| Peptic Ulcer ||| Irritable Bowel Syndrome
	CHEMBL1201232	D010195	ISOPROPAMIDE	Pancreatitis	0	Never tested	0.156398	D002769 ||| D005756 ||| D010437 ||| D043183	Cholelithiasis ||| Gastritis ||| Peptic Ulcer ||| Irritable Bowel Syndrome
	CHEMBL1201232	D008286	ISOPROPAMIDE	Malabsorption Syndromes	0	Never tested	0.00145897	D002769 ||| D005756 ||| D010437 ||| D043183	Cholelithiasis ||| Gastritis ||| Peptic Ulcer ||| Irritable Bowel Syndrome
	CHEMBL1201232	D002481	ISOPROPAMIDE	Cellulitis	0	Never tested	0.0287727	D002769 ||| D005756 ||| D010437 ||| D043183	Cholelithiasis ||| Gastritis ||| Peptic Ulcer ||| Irritable Bowel Syndrome
	CHEMBL1201232	D011537	ISOPROPAMIDE	Pruritus	0	Never tested	0.053048	D002769 ||| D005756 ||| D010437 ||| D043183	Cholelithiasis ||| Gastritis ||| Peptic Ulcer ||| Irritable Bowel Syndrome
	CHEMBL1201232	D008010	ISOPROPAMIDE	Lichen Planus	0	Never tested	0.0154324	D002769 ||| D005756 ||| D010437 ||| D043183	Cholelithiasis ||| Gastritis ||| Peptic Ulcer ||| Irritable Bowel Syndrome
	CHEMBL1201232	D017492	ISOPROPAMIDE	Keratosis, Seborrheic	0	Never tested	0.0278008	D002769 ||| D005756 ||| D010437 ||| D043183	Cholelithiasis ||| Gastritis ||| Peptic Ulcer ||| Irritable Bowel Syndrome
	CHEMBL1201232	D011704	ISOPROPAMIDE	Pyelonephritis	0	Never tested	0.0155429	D002769 ||| D005756 ||| D010437 ||| D043183	Cholelithiasis ||| Gastritis ||| Peptic Ulcer ||| Irritable Bowel Syndrome
	CHEMBL1201232	D058186	ISOPROPAMIDE	Acute Kidney Injury	0	Never tested	0.00595253	D002769 ||| D005756 ||| D010437 ||| D043183	Cholelithiasis ||| Gastritis ||| Peptic Ulcer ||| Irritable Bowel Syndrome
	CHEMBL1201232	D007676	ISOPROPAMIDE	Kidney Failure, Chronic	0	Never tested	0.0173697	D002769 ||| D005756 ||| D010437 ||| D043183	Cholelithiasis ||| Gastritis ||| Peptic Ulcer ||| Irritable Bowel Syndrome
	CHEMBL1201232	D003556	ISOPROPAMIDE	Cystitis	0	Never tested	0.0323086	D002769 ||| D005756 ||| D010437 ||| D043183	Cholelithiasis ||| Gastritis ||| Peptic Ulcer ||| Irritable Bowel Syndrome
	CHEMBL1201232	D011470	ISOPROPAMIDE	Prostatic Hyperplasia	0	Never tested	0.00586672	D002769 ||| D005756 ||| D010437 ||| D043183	Cholelithiasis ||| Gastritis ||| Peptic Ulcer ||| Irritable Bowel Syndrome
	CHEMBL1201232	D011472	ISOPROPAMIDE	Prostatitis	0	Never tested	0.0129657	D002769 ||| D005756 ||| D010437 ||| D043183	Cholelithiasis ||| Gastritis ||| Peptic Ulcer ||| Irritable Bowel Syndrome
	CHEMBL1201232	D005348	ISOPROPAMIDE	Fibrocystic Breast Disease	0	Never tested	0.0472886	D002769 ||| D005756 ||| D010437 ||| D043183	Cholelithiasis ||| Gastritis ||| Peptic Ulcer ||| Irritable Bowel Syndrome
	CHEMBL1201232	D006177	ISOPROPAMIDE	Gynecomastia	0	Never tested	0.0154347	D002769 ||| D005756 ||| D010437 ||| D043183	Cholelithiasis ||| Gastritis ||| Peptic Ulcer ||| Irritable Bowel Syndrome
	CHEMBL1201232	D004715	ISOPROPAMIDE	Endometriosis	0	Never tested	0.00276115	D002769 ||| D005756 ||| D010437 ||| D043183	Cholelithiasis ||| Gastritis ||| Peptic Ulcer ||| Irritable Bowel Syndrome
	CHEMBL1201232	D003680	ISOPROPAMIDE	Deglutition Disorders	0	Never tested	0.013037	D002769 ||| D005756 ||| D010437 ||| D043183	Cholelithiasis ||| Gastritis ||| Peptic Ulcer ||| Irritable Bowel Syndrome
	CHEMBL1201232	D001201	ISOPROPAMIDE	Ascites	0	Never tested	0.0378479	D002769 ||| D005756 ||| D010437 ||| D043183	Cholelithiasis ||| Gastritis ||| Peptic Ulcer ||| Irritable Bowel Syndrome
	CHEMBL1201232	D005076	ISOPROPAMIDE	Exanthema	0	Never tested	0.00212474	D002769 ||| D005756 ||| D010437 ||| D043183	Cholelithiasis ||| Gastritis ||| Peptic Ulcer ||| Irritable Bowel Syndrome
	CHEMBL1201232	D014717	ISOPROPAMIDE	Vertigo	0	Never tested	0.00442009	D002769 ||| D005756 ||| D010437 ||| D043183	Cholelithiasis ||| Gastritis ||| Peptic Ulcer ||| Irritable Bowel Syndrome
	CHEMBL1201232	D013575	ISOPROPAMIDE	Syncope	0	Never tested	0.00790542	D002769 ||| D005756 ||| D010437 ||| D043183	Cholelithiasis ||| Gastritis ||| Peptic Ulcer ||| Irritable Bowel Syndrome
	CHEMBL1201232	D007766	ISOPROPAMIDE	Lacrimal Apparatus Diseases	0	Never tested	0.00833586	D002769 ||| D005756 ||| D010437 ||| D043183	Cholelithiasis ||| Gastritis ||| Peptic Ulcer ||| Irritable Bowel Syndrome
	CHEMBL1201232	D006471	ISOPROPAMIDE	Gastrointestinal Hemorrhage	0	Never tested	0.0672685	D002769 ||| D005756 ||| D010437 ||| D043183	Cholelithiasis ||| Gastritis ||| Peptic Ulcer ||| Irritable Bowel Syndrome
	CHEMBL1201232	D010437	ISOPROPAMIDE	Peptic Ulcer	1	Approved	0.0130492	D002769 ||| D005756 ||| D043183	Cholelithiasis ||| Gastritis ||| Irritable Bowel Syndrome
	CHEMBL1201232	D005921	ISOPROPAMIDE	Glomerulonephritis	0	Never tested	0.0380035	D002769 ||| D005756 ||| D010437 ||| D043183	Cholelithiasis ||| Gastritis ||| Peptic Ulcer ||| Irritable Bowel Syndrome
	CHEMBL1201232	D006333	ISOPROPAMIDE	Heart Failure	0	Never tested	0.00475266	D002769 ||| D005756 ||| D010437 ||| D043183	Cholelithiasis ||| Gastritis ||| Peptic Ulcer ||| Irritable Bowel Syndrome
	CHEMBL1201232	D006547	ISOPROPAMIDE	Hernia	0	Never tested	0.00337685	D002769 ||| D005756 ||| D010437 ||| D043183	Cholelithiasis ||| Gastritis ||| Peptic Ulcer ||| Irritable Bowel Syndrome
	CHEMBL1201232	D006689	ISOPROPAMIDE	Hodgkin Disease	0	Never tested	0.00738309	D002769 ||| D005756 ||| D010437 ||| D043183	Cholelithiasis ||| Gastritis ||| Peptic Ulcer ||| Irritable Bowel Syndrome
	CHEMBL1201232	D008113	ISOPROPAMIDE	Liver Neoplasms	0	Never tested	0.0111904	D002769 ||| D005756 ||| D010437 ||| D043183	Cholelithiasis ||| Gastritis ||| Peptic Ulcer ||| Irritable Bowel Syndrome
	CHEMBL1201232	D010051	ISOPROPAMIDE	Ovarian Neoplasms	0	Never tested	0.0337106	D002769 ||| D005756 ||| D010437 ||| D043183	Cholelithiasis ||| Gastritis ||| Peptic Ulcer ||| Irritable Bowel Syndrome
	CHEMBL1201232	D011471	ISOPROPAMIDE	Prostatic Neoplasms	0	Never tested	0.00666324	D002769 ||| D005756 ||| D010437 ||| D043183	Cholelithiasis ||| Gastritis ||| Peptic Ulcer ||| Irritable Bowel Syndrome
	CHEMBL1201232	D000647	ISOPROPAMIDE	Amnesia	0	Never tested	0.00707654	D002769 ||| D005756 ||| D010437 ||| D043183	Cholelithiasis ||| Gastritis ||| Peptic Ulcer ||| Irritable Bowel Syndrome
	CHEMBL1201232	D007951	ISOPROPAMIDE	Leukemia, Myeloid	0	Never tested	0.0179807	D002769 ||| D005756 ||| D010437 ||| D043183	Cholelithiasis ||| Gastritis ||| Peptic Ulcer ||| Irritable Bowel Syndrome
	CHEMBL1201232	D000152	ISOPROPAMIDE	Acne Vulgaris	0	Never tested	0.0138256	D002769 ||| D005756 ||| D010437 ||| D043183	Cholelithiasis ||| Gastritis ||| Peptic Ulcer ||| Irritable Bowel Syndrome
	CHEMBL1201232	D000740	ISOPROPAMIDE	Anemia	0	Never tested	0.00290285	D002769 ||| D005756 ||| D010437 ||| D043183	Cholelithiasis ||| Gastritis ||| Peptic Ulcer ||| Irritable Bowel Syndrome
	CHEMBL1201232	D001064	ISOPROPAMIDE	Appendicitis	0	Never tested	0.0811024	D002769 ||| D005756 ||| D010437 ||| D043183	Cholelithiasis ||| Gastritis ||| Peptic Ulcer ||| Irritable Bowel Syndrome
	CHEMBL1201232	D003248	ISOPROPAMIDE	Constipation	0	Never tested	0.0170478	D002769 ||| D005756 ||| D010437 ||| D043183	Cholelithiasis ||| Gastritis ||| Peptic Ulcer ||| Irritable Bowel Syndrome
	CHEMBL1201232	D015352	ISOPROPAMIDE	Dry Eye Syndromes	0	Never tested	0.00518364	D002769 ||| D005756 ||| D010437 ||| D043183	Cholelithiasis ||| Gastritis ||| Peptic Ulcer ||| Irritable Bowel Syndrome
	CHEMBL1201232	D004381	ISOPROPAMIDE	Duodenal Ulcer	0	Never tested	0.236306	D002769 ||| D005756 ||| D010437 ||| D043183	Cholelithiasis ||| Gastritis ||| Peptic Ulcer ||| Irritable Bowel Syndrome
	CHEMBL1201232	D015837	ISOPROPAMIDE	Vestibular Diseases	0	Never tested	0.0281719	D002769 ||| D005756 ||| D010437 ||| D043183	Cholelithiasis ||| Gastritis ||| Peptic Ulcer ||| Irritable Bowel Syndrome
	CHEMBL1201232	D005705	ISOPROPAMIDE	Gallbladder Diseases	0	Never tested	0.191423	D002769 ||| D005756 ||| D010437 ||| D043183	Cholelithiasis ||| Gastritis ||| Peptic Ulcer ||| Irritable Bowel Syndrome
	CHEMBL1201232	D006073	ISOPROPAMIDE	Gout	0	Never tested	0.0451804	D002769 ||| D005756 ||| D010437 ||| D043183	Cholelithiasis ||| Gastritis ||| Peptic Ulcer ||| Irritable Bowel Syndrome
	CHEMBL1201232	D001145	ISOPROPAMIDE	Arrhythmias, Cardiac	0	Never tested	0.0765302	D002769 ||| D005756 ||| D010437 ||| D043183	Cholelithiasis ||| Gastritis ||| Peptic Ulcer ||| Irritable Bowel Syndrome
	CHEMBL1201232	D043183	ISOPROPAMIDE	Irritable Bowel Syndrome	1	Approved	0.00341071	D002769 ||| D005756 ||| D010437	Cholelithiasis ||| Gastritis ||| Peptic Ulcer
	CHEMBL1201232	D001851	ISOPROPAMIDE	Bone Diseases, Metabolic	0	Never tested	0.00285082	D002769 ||| D005756 ||| D010437 ||| D043183	Cholelithiasis ||| Gastritis ||| Peptic Ulcer ||| Irritable Bowel Syndrome
	CHEMBL1201232	D010024	ISOPROPAMIDE	Osteoporosis	0	Never tested	0.0342182	D002769 ||| D005756 ||| D010437 ||| D043183	Cholelithiasis ||| Gastritis ||| Peptic Ulcer ||| Irritable Bowel Syndrome
	CHEMBL1201232	D009443	ISOPROPAMIDE	Neuritis	0	Never tested	0.00675589	D002769 ||| D005756 ||| D010437 ||| D043183	Cholelithiasis ||| Gastritis ||| Peptic Ulcer ||| Irritable Bowel Syndrome
	CHEMBL1201232	D010538	ISOPROPAMIDE	Peritonitis	0	Never tested	0.00770472	D002769 ||| D005756 ||| D010437 ||| D043183	Cholelithiasis ||| Gastritis ||| Peptic Ulcer ||| Irritable Bowel Syndrome
	CHEMBL1201232	D010998	ISOPROPAMIDE	Pleurisy	0	Never tested	0.0124975	D002769 ||| D005756 ||| D010437 ||| D043183	Cholelithiasis ||| Gastritis ||| Peptic Ulcer ||| Irritable Bowel Syndrome
	CHEMBL1201232	D011565	ISOPROPAMIDE	Psoriasis	0	Never tested	0.00909084	D002769 ||| D005756 ||| D010437 ||| D043183	Cholelithiasis ||| Gastritis ||| Peptic Ulcer ||| Irritable Bowel Syndrome
	CHEMBL1201232	D012163	ISOPROPAMIDE	Retinal Detachment	0	Never tested	0.0674457	D002769 ||| D005756 ||| D010437 ||| D043183	Cholelithiasis ||| Gastritis ||| Peptic Ulcer ||| Irritable Bowel Syndrome
	CHEMBL1201232	D012393	ISOPROPAMIDE	Rosacea	0	Never tested	0.0136674	D002769 ||| D005756 ||| D010437 ||| D043183	Cholelithiasis ||| Gastritis ||| Peptic Ulcer ||| Irritable Bowel Syndrome
	CHEMBL1201232	D006042	ISOPROPAMIDE	Goiter	0	Never tested	0.00248103	D002769 ||| D005756 ||| D010437 ||| D043183	Cholelithiasis ||| Gastritis ||| Peptic Ulcer ||| Irritable Bowel Syndrome
	CHEMBL1201232	D002546	ISOPROPAMIDE	Ischemic Attack, Transient	0	Never tested	0.0293559	D002769 ||| D005756 ||| D010437 ||| D043183	Cholelithiasis ||| Gastritis ||| Peptic Ulcer ||| Irritable Bowel Syndrome
	CHEMBL1201232	D000083242	ISOPROPAMIDE	Ischemic Stroke	0	Never tested	0.0137447	D002769 ||| D005756 ||| D010437 ||| D043183	Cholelithiasis ||| Gastritis ||| Peptic Ulcer ||| Irritable Bowel Syndrome
	CHEMBL1201232	D012891	ISOPROPAMIDE	Sleep Apnea Syndromes	0	Never tested	0.0108974	D002769 ||| D005756 ||| D010437 ||| D043183	Cholelithiasis ||| Gastritis ||| Peptic Ulcer ||| Irritable Bowel Syndrome
	CHEMBL1201232	D013921	ISOPROPAMIDE	Thrombocytopenia	0	Never tested	0.00768427	D002769 ||| D005756 ||| D010437 ||| D043183	Cholelithiasis ||| Gastritis ||| Peptic Ulcer ||| Irritable Bowel Syndrome
	CHEMBL1201232	D015179	ISOPROPAMIDE	Colorectal Neoplasms	0	Never tested	0.0331654	D002769 ||| D005756 ||| D010437 ||| D043183	Cholelithiasis ||| Gastritis ||| Peptic Ulcer ||| Irritable Bowel Syndrome
	CHEMBL1201232	D006627	ISOPROPAMIDE	Hirschsprung Disease	0	Never tested	0.00681133	D002769 ||| D005756 ||| D010437 ||| D043183	Cholelithiasis ||| Gastritis ||| Peptic Ulcer ||| Irritable Bowel Syndrome
	CHEMBL1201232	D013964	ISOPROPAMIDE	Thyroid Neoplasms	0	Never tested	0.00290623	D002769 ||| D005756 ||| D010437 ||| D043183	Cholelithiasis ||| Gastritis ||| Peptic Ulcer ||| Irritable Bowel Syndrome
	CHEMBL1201232	D010001	ISOPROPAMIDE	Osteitis Deformans	0	Never tested	0.0078983	D002769 ||| D005756 ||| D010437 ||| D043183	Cholelithiasis ||| Gastritis ||| Peptic Ulcer ||| Irritable Bowel Syndrome
	CHEMBL1201232	D007018	ISOPROPAMIDE	Hypopituitarism	0	Never tested	0.00808443	D002769 ||| D005756 ||| D010437 ||| D043183	Cholelithiasis ||| Gastritis ||| Peptic Ulcer ||| Irritable Bowel Syndrome
	CHEMBL1201232	D020246	ISOPROPAMIDE	Venous Thrombosis	0	Never tested	0.0365211	D002769 ||| D005756 ||| D010437 ||| D043183	Cholelithiasis ||| Gastritis ||| Peptic Ulcer ||| Irritable Bowel Syndrome
	CHEMBL1201232	D000075224	ISOPROPAMIDE	Cardiac Conduction System Disease	0	Never tested	0.0108985	D002769 ||| D005756 ||| D010437 ||| D043183	Cholelithiasis ||| Gastritis ||| Peptic Ulcer ||| Irritable Bowel Syndrome
	CHEMBL1201232	D003731	ISOPROPAMIDE	Dental Caries	0	Never tested	0.0194603	D002769 ||| D005756 ||| D010437 ||| D043183	Cholelithiasis ||| Gastritis ||| Peptic Ulcer ||| Irritable Bowel Syndrome
	CHEMBL1201232	D005242	ISOPROPAMIDE	Fecal Incontinence	0	Never tested	0.0517657	D002769 ||| D005756 ||| D010437 ||| D043183	Cholelithiasis ||| Gastritis ||| Peptic Ulcer ||| Irritable Bowel Syndrome
	CHEMBL1201232	D016055	ISOPROPAMIDE	Urinary Retention	0	Never tested	0.0098854	D002769 ||| D005756 ||| D010437 ||| D043183	Cholelithiasis ||| Gastritis ||| Peptic Ulcer ||| Irritable Bowel Syndrome
	CHEMBL1201232	D011141	ISOPROPAMIDE	Polyuria	0	Never tested	0.0121468	D002769 ||| D005756 ||| D010437 ||| D043183	Cholelithiasis ||| Gastritis ||| Peptic Ulcer ||| Irritable Bowel Syndrome
	CHEMBL1201232	D007762	ISOPROPAMIDE	Labyrinthitis	0	Never tested	0.0162226	D002769 ||| D005756 ||| D010437 ||| D043183	Cholelithiasis ||| Gastritis ||| Peptic Ulcer ||| Irritable Bowel Syndrome
	CHEMBL1201232	D012878	ISOPROPAMIDE	Skin Neoplasms	0	Never tested	0.00970789	D002769 ||| D005756 ||| D010437 ||| D043183	Cholelithiasis ||| Gastritis ||| Peptic Ulcer ||| Irritable Bowel Syndrome
	CHEMBL1201232	D009260	ISOPROPAMIDE	Nail Diseases	0	Never tested	0.0317338	D002769 ||| D005756 ||| D010437 ||| D043183	Cholelithiasis ||| Gastritis ||| Peptic Ulcer ||| Irritable Bowel Syndrome
	CHEMBL1201232	D016491	ISOPROPAMIDE	Peripheral Vascular Diseases	0	Never tested	0.0333261	D002769 ||| D005756 ||| D010437 ||| D043183	Cholelithiasis ||| Gastritis ||| Peptic Ulcer ||| Irritable Bowel Syndrome
	CHEMBL1201232	D011111	ISOPROPAMIDE	Polymyalgia Rheumatica	0	Never tested	0.012074	D002769 ||| D005756 ||| D010437 ||| D043183	Cholelithiasis ||| Gastritis ||| Peptic Ulcer ||| Irritable Bowel Syndrome
	CHEMBL1201232	D013118	ISOPROPAMIDE	Spinal Cord Diseases	0	Never tested	0.0143801	D002769 ||| D005756 ||| D010437 ||| D043183	Cholelithiasis ||| Gastritis ||| Peptic Ulcer ||| Irritable Bowel Syndrome
	CHEMBL1201232	D014581	ISOPROPAMIDE	Urticaria	0	Never tested	0.00127307	D002769 ||| D005756 ||| D010437 ||| D043183	Cholelithiasis ||| Gastritis ||| Peptic Ulcer ||| Irritable Bowel Syndrome
	CHEMBL1201232	D014648	ISOPROPAMIDE	Varicose Veins	0	Never tested	0.047663	D002769 ||| D005756 ||| D010437 ||| D043183	Cholelithiasis ||| Gastritis ||| Peptic Ulcer ||| Irritable Bowel Syndrome
	CHEMBL1201232	D010031	ISOPROPAMIDE	Otitis	0	Never tested	0.00845347	D002769 ||| D005756 ||| D010437 ||| D043183	Cholelithiasis ||| Gastritis ||| Peptic Ulcer ||| Irritable Bowel Syndrome
	CHEMBL1201232	D019966	ISOPROPAMIDE	Substance-Related Disorders	0	Never tested	0.0276483	D002769 ||| D005756 ||| D010437 ||| D043183	Cholelithiasis ||| Gastritis ||| Peptic Ulcer ||| Irritable Bowel Syndrome
	CHEMBL1201232	D015155	ISOPROPAMIDE	Esophageal Spasm, Diffuse	0	Never tested	0.0455664	D002769 ||| D005756 ||| D010437 ||| D043183	Cholelithiasis ||| Gastritis ||| Peptic Ulcer ||| Irritable Bowel Syndrome
	CHEMBL1201236	D001289	CARBIDOPA ANHYDROUS	Attention Deficit Disorder with Hyperactivity	0	Phase II	0.000172618	D010300	Parkinson Disease
	CHEMBL1201236	D001008	CARBIDOPA ANHYDROUS	Anxiety Disorders	0	Never tested	0.00270995	D010300	Parkinson Disease
	CHEMBL1201236	D013313	CARBIDOPA ANHYDROUS	Stress Disorders, Post-Traumatic	0	Never tested	0.00622414	D010300	Parkinson Disease
	CHEMBL1201236	D000856	CARBIDOPA ANHYDROUS	Anorexia Nervosa	0	Never tested	0.0589058	D010300	Parkinson Disease
	CHEMBL1201236	D015228	CARBIDOPA ANHYDROUS	Hypertriglyceridemia	0	Never tested	0.010506	D010300	Parkinson Disease
	CHEMBL1201236	D003324	CARBIDOPA ANHYDROUS	Coronary Artery Disease	0	Never tested	0.00201155	D010300	Parkinson Disease
	CHEMBL1201236	D009765	CARBIDOPA ANHYDROUS	Obesity	0	Never tested	0.0276264	D010300	Parkinson Disease
	CHEMBL1201236	D020177	CARBIDOPA ANHYDROUS	Idiopathic Hypersomnia	0	Never tested	0.0437559	D010300	Parkinson Disease
	CHEMBL1201236	D013771	CARBIDOPA ANHYDROUS	Tetralogy of Fallot	0	Never tested	0.00277721	D010300	Parkinson Disease
	CHEMBL1201236	D001172	CARBIDOPA ANHYDROUS	Arthritis, Rheumatoid	0	Never tested	0.00905558	D010300	Parkinson Disease
	CHEMBL1201236	D003424	CARBIDOPA ANHYDROUS	Crohn Disease	0	Never tested	0.0126834	D010300	Parkinson Disease
	CHEMBL1201236	D003093	CARBIDOPA ANHYDROUS	Colitis, Ulcerative	0	Never tested	0.00366122	D010300	Parkinson Disease
	CHEMBL1201236	D015212	CARBIDOPA ANHYDROUS	Inflammatory Bowel Diseases	0	Never tested	0.00672968	D010300	Parkinson Disease
	CHEMBL1201236	D002761	CARBIDOPA ANHYDROUS	Cholangitis	0	Never tested	0.0139116	D010300	Parkinson Disease
	CHEMBL1201236	D017098	CARBIDOPA ANHYDROUS	IgA Deficiency	0	Status unknown	0.00879737	D010300	Parkinson Disease
	CHEMBL1201236	D008268	CARBIDOPA ANHYDROUS	Macular Degeneration	0	Phase II	0.010146	D010300	Parkinson Disease
	CHEMBL1201236	D034381	CARBIDOPA ANHYDROUS	Hearing Loss	0	Never tested	0.0185657	D010300	Parkinson Disease
	CHEMBL1201236	D014012	CARBIDOPA ANHYDROUS	Tinnitus	0	Never tested	0.00111214	D010300	Parkinson Disease
	CHEMBL1201236	D000505	CARBIDOPA ANHYDROUS	Alopecia	0	Never tested	0.00175644	D010300	Parkinson Disease
	CHEMBL1201236	D019226	CARBIDOPA ANHYDROUS	Oral Ulcer	0	Never tested	0.00728107	D010300	Parkinson Disease
	CHEMBL1201236	D000787	CARBIDOPA ANHYDROUS	Angina Pectoris	0	Never tested	0.00285828	D010300	Parkinson Disease
	CHEMBL1201236	D065631	CARBIDOPA ANHYDROUS	Rhinitis, Allergic	0	Never tested	0.00902652	D010300	Parkinson Disease
	CHEMBL1201236	D001249	CARBIDOPA ANHYDROUS	Asthma	0	Phase I	0.00700014	D010300	Parkinson Disease
	CHEMBL1201236	D005764	CARBIDOPA ANHYDROUS	Gastroesophageal Reflux	0	Never tested	0.00972421	D010300	Parkinson Disease
	CHEMBL1201236	D007037	CARBIDOPA ANHYDROUS	Hypothyroidism	0	Never tested	0.00652537	D010300	Parkinson Disease
	CHEMBL1201236	D008881	CARBIDOPA ANHYDROUS	Migraine Disorders	0	Never tested	0.00637514	D010300	Parkinson Disease
	CHEMBL1201236	D004485	CARBIDOPA ANHYDROUS	Eczema	0	Never tested	0.00337769	D010300	Parkinson Disease
	CHEMBL1201236	D006937	CARBIDOPA ANHYDROUS	Hypercholesterolemia	0	Never tested	0.00925668	D010300	Parkinson Disease
	CHEMBL1201236	D012626	CARBIDOPA ANHYDROUS	Sebaceous Gland Neoplasms	0	Status unknown	0.011721	D010300	Parkinson Disease
	CHEMBL1201236	D001943	CARBIDOPA ANHYDROUS	Breast Neoplasms	0	Never tested	0.0399173	D010300	Parkinson Disease
	CHEMBL1201236	D002280	CARBIDOPA ANHYDROUS	Carcinoma, Basal Cell	0	Never tested	0.00841639	D010300	Parkinson Disease
	CHEMBL1201236	D000230	CARBIDOPA ANHYDROUS	Adenocarcinoma	0	Never tested	0.00288869	D010300	Parkinson Disease
	CHEMBL1201236	D002386	CARBIDOPA ANHYDROUS	Cataract	0	Never tested	0.0101311	D010300	Parkinson Disease
	CHEMBL1201236	D006552	CARBIDOPA ANHYDROUS	Hernia, Inguinal	0	Never tested	0.00321865	D010300	Parkinson Disease
	CHEMBL1201236	D012005	CARBIDOPA ANHYDROUS	Rectal Prolapse	0	Status unknown	0.00420078	D010300	Parkinson Disease
	CHEMBL1201236	D014029	CARBIDOPA ANHYDROUS	Tobacco Use Disorder	0	Phase I	0.00154183	D010300	Parkinson Disease
	CHEMBL1201236	D009203	CARBIDOPA ANHYDROUS	Myocardial Infarction	0	Never tested	0.0121014	D010300	Parkinson Disease
	CHEMBL1201236	D005756	CARBIDOPA ANHYDROUS	Gastritis	0	Never tested	0.00163158	D010300	Parkinson Disease
	CHEMBL1201236	D006548	CARBIDOPA ANHYDROUS	Hernia, Diaphragmatic	0	Never tested	0.00279049	D010300	Parkinson Disease
	CHEMBL1201236	D000076385	CARBIDOPA ANHYDROUS	Diverticular Diseases	0	Never tested	0.00238124	D010300	Parkinson Disease
	CHEMBL1201236	D007319	CARBIDOPA ANHYDROUS	Sleep Initiation and Maintenance Disorders	0	Never tested	0.00273802	D010300	Parkinson Disease
	CHEMBL1201236	D009290	CARBIDOPA ANHYDROUS	Narcolepsy	0	Never tested	0.0147972	D010300	Parkinson Disease
	CHEMBL1201236	D003922	CARBIDOPA ANHYDROUS	Diabetes Mellitus, Type 1	0	Never tested	0.0154619	D010300	Parkinson Disease
	CHEMBL1201236	D002446	CARBIDOPA ANHYDROUS	Celiac Disease	0	Never tested	0.0190298	D010300	Parkinson Disease
	CHEMBL1201236	D008105	CARBIDOPA ANHYDROUS	Liver Cirrhosis, Biliary	0	Never tested	0.0323638	D010300	Parkinson Disease
	CHEMBL1201236	D014820	CARBIDOPA ANHYDROUS	Vitiligo	0	Never tested	0.00465453	D010300	Parkinson Disease
	CHEMBL1201236	D009798	CARBIDOPA ANHYDROUS	Ocular Hypertension	0	Never tested	0.003235	D010300	Parkinson Disease
	CHEMBL1201236	D009447	CARBIDOPA ANHYDROUS	Neuroblastoma	0	Never tested	0.0158854	D010300	Parkinson Disease
	CHEMBL1201236	D012559	CARBIDOPA ANHYDROUS	Schizophrenia	0	Phase II	0.0567915	D010300	Parkinson Disease
	CHEMBL1201236	D000690	CARBIDOPA ANHYDROUS	Amyotrophic Lateral Sclerosis	0	Phase I	0.0286966	D010300	Parkinson Disease
	CHEMBL1201236	D008180	CARBIDOPA ANHYDROUS	Lupus Erythematosus, Systemic	0	Never tested	0.00189586	D010300	Parkinson Disease
	CHEMBL1201236	D000437	CARBIDOPA ANHYDROUS	Alcoholism	0	Never tested	0.0201835	D010300	Parkinson Disease
	CHEMBL1201236	D000067877	CARBIDOPA ANHYDROUS	Autism Spectrum Disorder	0	Never tested	0.00586311	D010300	Parkinson Disease
	CHEMBL1201236	D001714	CARBIDOPA ANHYDROUS	Bipolar Disorder	0	Never tested	0.00767303	D010300	Parkinson Disease
	CHEMBL1201236	D009771	CARBIDOPA ANHYDROUS	Obsessive-Compulsive Disorder	0	Never tested	0.0102705	D010300	Parkinson Disease
	CHEMBL1201236	D003924	CARBIDOPA ANHYDROUS	Diabetes Mellitus, Type 2	0	Never tested	0.00735869	D010300	Parkinson Disease
	CHEMBL1201236	D000544	CARBIDOPA ANHYDROUS	Alzheimer Disease	0	Never tested	0.0256826	D010300	Parkinson Disease
	CHEMBL1201236	D004827	CARBIDOPA ANHYDROUS	Epilepsy	0	Never tested	0.00152108	D010300	Parkinson Disease
	CHEMBL1201236	D005901	CARBIDOPA ANHYDROUS	Glaucoma	0	Never tested	0.0112306	D010300	Parkinson Disease
	CHEMBL1201236	D051436	CARBIDOPA ANHYDROUS	Renal Insufficiency, Chronic	0	Never tested	0.00599303	D010300	Parkinson Disease
	CHEMBL1201236	D013167	CARBIDOPA ANHYDROUS	Spondylitis, Ankylosing	0	Never tested	0.0134069	D010300	Parkinson Disease
	CHEMBL1201236	D003863	CARBIDOPA ANHYDROUS	Depression	0	Never tested	0.0219489	D010300	Parkinson Disease
	CHEMBL1201236	D010003	CARBIDOPA ANHYDROUS	Osteoarthritis	0	Never tested	0.0444733	D010300	Parkinson Disease
	CHEMBL1201236	D000419	CARBIDOPA ANHYDROUS	Albuminuria	0	Never tested	0.0047496	D010300	Parkinson Disease
	CHEMBL1201236	D001281	CARBIDOPA ANHYDROUS	Atrial Fibrillation	0	Never tested	0.00393907	D010300	Parkinson Disease
	CHEMBL1201236	D006973	CARBIDOPA ANHYDROUS	Hypertension	0	Phase I	0.0253925	D010300	Parkinson Disease
	CHEMBL1201236	D006327	CARBIDOPA ANHYDROUS	Heart Block	0	Never tested	0.00723181	D010300	Parkinson Disease
	CHEMBL1201236	D055623	CARBIDOPA ANHYDROUS	Keratosis, Actinic	0	Never tested	0.00515792	D010300	Parkinson Disease
	CHEMBL1201236	D001991	CARBIDOPA ANHYDROUS	Bronchitis	0	Never tested	0.00363467	D010300	Parkinson Disease
	CHEMBL1201236	D008175	CARBIDOPA ANHYDROUS	Lung Neoplasms	0	Never tested	0.03997	D010300	Parkinson Disease
	CHEMBL1201236	D008545	CARBIDOPA ANHYDROUS	Melanoma	0	Never tested	0.0489602	D010300	Parkinson Disease
	CHEMBL1201236	D008228	CARBIDOPA ANHYDROUS	Lymphoma, Non-Hodgkin	0	Never tested	0.0042748	D010300	Parkinson Disease
	CHEMBL1201236	D002294	CARBIDOPA ANHYDROUS	Carcinoma, Squamous Cell	0	Never tested	0.0156854	D010300	Parkinson Disease
	CHEMBL1201236	D002349	CARBIDOPA ANHYDROUS	Carpal Tunnel Syndrome	0	Never tested	0.010224	D010300	Parkinson Disease
	CHEMBL1201236	D016883	CARBIDOPA ANHYDROUS	Diabetic Ketoacidosis	0	Never tested	0.032633	D010300	Parkinson Disease
	CHEMBL1201236	D001749	CARBIDOPA ANHYDROUS	Urinary Bladder Neoplasms	0	Never tested	0.0119017	D010300	Parkinson Disease
	CHEMBL1201236	D007889	CARBIDOPA ANHYDROUS	Leiomyoma	0	Never tested	0.00696765	D010300	Parkinson Disease
	CHEMBL1201236	D018798	CARBIDOPA ANHYDROUS	Anemia, Iron-Deficiency	0	Never tested	0.00378071	D010300	Parkinson Disease
	CHEMBL1201236	D000380	CARBIDOPA ANHYDROUS	Agranulocytosis	0	Never tested	0.00336794	D010300	Parkinson Disease
	CHEMBL1201236	D012893	CARBIDOPA ANHYDROUS	Sleep Wake Disorders	0	Never tested	0.00596661	D010300	Parkinson Disease
	CHEMBL1201236	D006429	CARBIDOPA ANHYDROUS	Hemiplegia	0	Never tested	0.00825037	D010300	Parkinson Disease
	CHEMBL1201236	D011655	CARBIDOPA ANHYDROUS	Pulmonary Embolism	0	Never tested	0.00552324	D010300	Parkinson Disease
	CHEMBL1201236	D009202	CARBIDOPA ANHYDROUS	Cardiomyopathies	0	Never tested	0.00413801	D010300	Parkinson Disease
	CHEMBL1201236	D013345	CARBIDOPA ANHYDROUS	Subarachnoid Hemorrhage	0	Never tested	0.00683101	D010300	Parkinson Disease
	CHEMBL1201236	D002543	CARBIDOPA ANHYDROUS	Cerebral Hemorrhage	0	Never tested	0.000810415	D010300	Parkinson Disease
	CHEMBL1201236	D002544	CARBIDOPA ANHYDROUS	Cerebral Infarction	0	Never tested	0.0125982	D010300	Parkinson Disease
	CHEMBL1201236	D050197	CARBIDOPA ANHYDROUS	Arteriosclerosis	0	Never tested	0.00251542	D010300	Parkinson Disease
	CHEMBL1201236	D010689	CARBIDOPA ANHYDROUS	Phlebitis	0	Never tested	0.0648897	D010300	Parkinson Disease
	CHEMBL1201236	D006484	CARBIDOPA ANHYDROUS	Hemorrhoids	0	Never tested	0.0194597	D010300	Parkinson Disease
	CHEMBL1201236	D007022	CARBIDOPA ANHYDROUS	Hypotension	0	Never tested	0.00464902	D010300	Parkinson Disease
	CHEMBL1201236	D012852	CARBIDOPA ANHYDROUS	Sinusitis	0	Never tested	0.0514148	D010300	Parkinson Disease
	CHEMBL1201236	D010996	CARBIDOPA ANHYDROUS	Pleural Effusion	0	Never tested	0.0220481	D010300	Parkinson Disease
	CHEMBL1201236	D011030	CARBIDOPA ANHYDROUS	Pneumothorax	0	Never tested	0.00237509	D010300	Parkinson Disease
	CHEMBL1201236	D014060	CARBIDOPA ANHYDROUS	Tongue Diseases	0	Status unknown	0.0188248	D010300	Parkinson Disease
	CHEMBL1201236	D004941	CARBIDOPA ANHYDROUS	Esophagitis	0	Never tested	0.00636004	D010300	Parkinson Disease
	CHEMBL1201236	D013276	CARBIDOPA ANHYDROUS	Stomach Ulcer	0	Never tested	0.0118418	D010300	Parkinson Disease
	CHEMBL1201236	D004415	CARBIDOPA ANHYDROUS	Dyspepsia	0	Never tested	0.0125754	D010300	Parkinson Disease
	CHEMBL1201236	D002769	CARBIDOPA ANHYDROUS	Cholelithiasis	0	Never tested	0.00497	D010300	Parkinson Disease
	CHEMBL1201236	D002764	CARBIDOPA ANHYDROUS	Cholecystitis	0	Never tested	0.0338438	D010300	Parkinson Disease
	CHEMBL1201236	D010195	CARBIDOPA ANHYDROUS	Pancreatitis	0	Never tested	0.00128717	D010300	Parkinson Disease
	CHEMBL1201236	D008286	CARBIDOPA ANHYDROUS	Malabsorption Syndromes	0	Never tested	0.0125247	D010300	Parkinson Disease
	CHEMBL1201236	D002481	CARBIDOPA ANHYDROUS	Cellulitis	0	Never tested	0.0155715	D010300	Parkinson Disease
	CHEMBL1201236	D011537	CARBIDOPA ANHYDROUS	Pruritus	0	Never tested	0.0119767	D010300	Parkinson Disease
	CHEMBL1201236	D008010	CARBIDOPA ANHYDROUS	Lichen Planus	0	Never tested	0.0920168	D010300	Parkinson Disease
	CHEMBL1201236	D017492	CARBIDOPA ANHYDROUS	Keratosis, Seborrheic	0	Never tested	0.0301167	D010300	Parkinson Disease
	CHEMBL1201236	D011704	CARBIDOPA ANHYDROUS	Pyelonephritis	0	Never tested	0.0115132	D010300	Parkinson Disease
	CHEMBL1201236	D058186	CARBIDOPA ANHYDROUS	Acute Kidney Injury	0	Never tested	0.0144274	D010300	Parkinson Disease
	CHEMBL1201236	D007676	CARBIDOPA ANHYDROUS	Kidney Failure, Chronic	0	Never tested	0.0136336	D010300	Parkinson Disease
	CHEMBL1201236	D003556	CARBIDOPA ANHYDROUS	Cystitis	0	Never tested	0.00807616	D010300	Parkinson Disease
	CHEMBL1201236	D011470	CARBIDOPA ANHYDROUS	Prostatic Hyperplasia	0	Never tested	0.00660375	D010300	Parkinson Disease
	CHEMBL1201236	D011472	CARBIDOPA ANHYDROUS	Prostatitis	0	Never tested	0.00345085	D010300	Parkinson Disease
	CHEMBL1201236	D005348	CARBIDOPA ANHYDROUS	Fibrocystic Breast Disease	0	Never tested	0.0286157	D010300	Parkinson Disease
	CHEMBL1201236	D006177	CARBIDOPA ANHYDROUS	Gynecomastia	0	Never tested	0.00436621	D010300	Parkinson Disease
	CHEMBL1201236	D004715	CARBIDOPA ANHYDROUS	Endometriosis	0	Never tested	0.00858878	D010300	Parkinson Disease
	CHEMBL1201236	D003680	CARBIDOPA ANHYDROUS	Deglutition Disorders	0	Never tested	0.00149435	D010300	Parkinson Disease
	CHEMBL1201236	D001201	CARBIDOPA ANHYDROUS	Ascites	0	Never tested	0.0047121	D010300	Parkinson Disease
	CHEMBL1201236	D005076	CARBIDOPA ANHYDROUS	Exanthema	0	Never tested	0.0234814	D010300	Parkinson Disease
	CHEMBL1201236	D014717	CARBIDOPA ANHYDROUS	Vertigo	0	Never tested	0.0105474	D010300	Parkinson Disease
	CHEMBL1201236	D013575	CARBIDOPA ANHYDROUS	Syncope	0	Never tested	0.0235167	D010300	Parkinson Disease
	CHEMBL1201236	D007766	CARBIDOPA ANHYDROUS	Lacrimal Apparatus Diseases	0	Never tested	0.0128243	D010300	Parkinson Disease
	CHEMBL1201236	D006471	CARBIDOPA ANHYDROUS	Gastrointestinal Hemorrhage	0	Never tested	0.0132349	D010300	Parkinson Disease
	CHEMBL1201236	D010437	CARBIDOPA ANHYDROUS	Peptic Ulcer	0	Never tested	0.010802	D010300	Parkinson Disease
	CHEMBL1201236	D005921	CARBIDOPA ANHYDROUS	Glomerulonephritis	0	Never tested	0.00172324	D010300	Parkinson Disease
	CHEMBL1201236	D006333	CARBIDOPA ANHYDROUS	Heart Failure	0	Never tested	0.0181935	D010300	Parkinson Disease
	CHEMBL1201236	D006547	CARBIDOPA ANHYDROUS	Hernia	0	Never tested	0.0165245	D010300	Parkinson Disease
	CHEMBL1201236	D006689	CARBIDOPA ANHYDROUS	Hodgkin Disease	0	Never tested	0.013741	D010300	Parkinson Disease
	CHEMBL1201236	D008113	CARBIDOPA ANHYDROUS	Liver Neoplasms	0	Never tested	0.00348618	D010300	Parkinson Disease
	CHEMBL1201236	D010051	CARBIDOPA ANHYDROUS	Ovarian Neoplasms	0	Never tested	0.00205782	D010300	Parkinson Disease
	CHEMBL1201236	D011471	CARBIDOPA ANHYDROUS	Prostatic Neoplasms	0	Never tested	0.010017	D010300	Parkinson Disease
	CHEMBL1201236	D000647	CARBIDOPA ANHYDROUS	Amnesia	0	Never tested	0.0139853	D010300	Parkinson Disease
	CHEMBL1201236	D007951	CARBIDOPA ANHYDROUS	Leukemia, Myeloid	0	Never tested	0.000833416	D010300	Parkinson Disease
	CHEMBL1201236	D000152	CARBIDOPA ANHYDROUS	Acne Vulgaris	0	Never tested	0.0206821	D010300	Parkinson Disease
	CHEMBL1201236	D000740	CARBIDOPA ANHYDROUS	Anemia	0	Never tested	0.00855999	D010300	Parkinson Disease
	CHEMBL1201236	D001064	CARBIDOPA ANHYDROUS	Appendicitis	0	Never tested	0.00469671	D010300	Parkinson Disease
	CHEMBL1201236	D003248	CARBIDOPA ANHYDROUS	Constipation	0	Never tested	0.0082244	D010300	Parkinson Disease
	CHEMBL1201236	D015352	CARBIDOPA ANHYDROUS	Dry Eye Syndromes	0	Never tested	0.0199856	D010300	Parkinson Disease
	CHEMBL1201236	D004381	CARBIDOPA ANHYDROUS	Duodenal Ulcer	0	Never tested	0.00581643	D010300	Parkinson Disease
	CHEMBL1201236	D015837	CARBIDOPA ANHYDROUS	Vestibular Diseases	0	Never tested	0.0208576	D010300	Parkinson Disease
	CHEMBL1201236	D005705	CARBIDOPA ANHYDROUS	Gallbladder Diseases	0	Never tested	0.0316072	D010300	Parkinson Disease
	CHEMBL1201236	D006073	CARBIDOPA ANHYDROUS	Gout	0	Never tested	0.0265069	D010300	Parkinson Disease
	CHEMBL1201236	D001145	CARBIDOPA ANHYDROUS	Arrhythmias, Cardiac	0	Never tested	0.0470306	D010300	Parkinson Disease
	CHEMBL1201236	D043183	CARBIDOPA ANHYDROUS	Irritable Bowel Syndrome	0	Never tested	0.00696584	D010300	Parkinson Disease
	CHEMBL1201236	D001851	CARBIDOPA ANHYDROUS	Bone Diseases, Metabolic	0	Never tested	0.00655762	D010300	Parkinson Disease
	CHEMBL1201236	D010024	CARBIDOPA ANHYDROUS	Osteoporosis	0	Never tested	0.0113269	D010300	Parkinson Disease
	CHEMBL1201236	D009443	CARBIDOPA ANHYDROUS	Neuritis	0	Never tested	0.0124414	D010300	Parkinson Disease
	CHEMBL1201236	D010538	CARBIDOPA ANHYDROUS	Peritonitis	0	Never tested	0.00417309	D010300	Parkinson Disease
	CHEMBL1201236	D010998	CARBIDOPA ANHYDROUS	Pleurisy	0	Never tested	0.00702699	D010300	Parkinson Disease
	CHEMBL1201236	D011565	CARBIDOPA ANHYDROUS	Psoriasis	0	Never tested	0.0397096	D010300	Parkinson Disease
	CHEMBL1201236	D012163	CARBIDOPA ANHYDROUS	Retinal Detachment	0	Never tested	0.00457247	D010300	Parkinson Disease
	CHEMBL1201236	D012393	CARBIDOPA ANHYDROUS	Rosacea	0	Never tested	0.00927233	D010300	Parkinson Disease
	CHEMBL1201236	D006042	CARBIDOPA ANHYDROUS	Goiter	0	Never tested	0.00363158	D010300	Parkinson Disease
	CHEMBL1201236	D002546	CARBIDOPA ANHYDROUS	Ischemic Attack, Transient	0	Never tested	0.0244728	D010300	Parkinson Disease
	CHEMBL1201236	D000083242	CARBIDOPA ANHYDROUS	Ischemic Stroke	0	Never tested	0.00350927	D010300	Parkinson Disease
	CHEMBL1201236	D012891	CARBIDOPA ANHYDROUS	Sleep Apnea Syndromes	0	Never tested	0.0012804	D010300	Parkinson Disease
	CHEMBL1201236	D013921	CARBIDOPA ANHYDROUS	Thrombocytopenia	0	Never tested	0.0122388	D010300	Parkinson Disease
	CHEMBL1201236	D015179	CARBIDOPA ANHYDROUS	Colorectal Neoplasms	0	Never tested	0.000881653	D010300	Parkinson Disease
	CHEMBL1201236	D006627	CARBIDOPA ANHYDROUS	Hirschsprung Disease	0	Never tested	0.00837645	D010300	Parkinson Disease
	CHEMBL1201236	D013964	CARBIDOPA ANHYDROUS	Thyroid Neoplasms	0	Never tested	0.0167774	D010300	Parkinson Disease
	CHEMBL1201236	D010001	CARBIDOPA ANHYDROUS	Osteitis Deformans	0	Never tested	0.0133556	D010300	Parkinson Disease
	CHEMBL1201236	D007018	CARBIDOPA ANHYDROUS	Hypopituitarism	0	Never tested	0.0126408	D010300	Parkinson Disease
	CHEMBL1201236	D020246	CARBIDOPA ANHYDROUS	Venous Thrombosis	0	Never tested	0.00989727	D010300	Parkinson Disease
	CHEMBL1201236	D000075224	CARBIDOPA ANHYDROUS	Cardiac Conduction System Disease	0	Never tested	0.00502158	D010300	Parkinson Disease
	CHEMBL1201236	D003731	CARBIDOPA ANHYDROUS	Dental Caries	0	Never tested	0.0229374	D010300	Parkinson Disease
	CHEMBL1201236	D005242	CARBIDOPA ANHYDROUS	Fecal Incontinence	0	Never tested	0.00229525	D010300	Parkinson Disease
	CHEMBL1201236	D016055	CARBIDOPA ANHYDROUS	Urinary Retention	0	Never tested	0.0259691	D010300	Parkinson Disease
	CHEMBL1201236	D011141	CARBIDOPA ANHYDROUS	Polyuria	0	Never tested	0.018094	D010300	Parkinson Disease
	CHEMBL1201236	D007762	CARBIDOPA ANHYDROUS	Labyrinthitis	0	Never tested	0.0133517	D010300	Parkinson Disease
	CHEMBL1201236	D012878	CARBIDOPA ANHYDROUS	Skin Neoplasms	0	Never tested	0.00665713	D010300	Parkinson Disease
	CHEMBL1201236	D009260	CARBIDOPA ANHYDROUS	Nail Diseases	0	Never tested	0.0122793	D010300	Parkinson Disease
	CHEMBL1201236	D016491	CARBIDOPA ANHYDROUS	Peripheral Vascular Diseases	0	Never tested	0.0109237	D010300	Parkinson Disease
	CHEMBL1201236	D011111	CARBIDOPA ANHYDROUS	Polymyalgia Rheumatica	0	Never tested	0.0214359	D010300	Parkinson Disease
	CHEMBL1201236	D013118	CARBIDOPA ANHYDROUS	Spinal Cord Diseases	0	Never tested	0.0197423	D010300	Parkinson Disease
	CHEMBL1201236	D014581	CARBIDOPA ANHYDROUS	Urticaria	0	Never tested	0.0121626	D010300	Parkinson Disease
	CHEMBL1201236	D014648	CARBIDOPA ANHYDROUS	Varicose Veins	0	Never tested	0.00210788	D010300	Parkinson Disease
	CHEMBL1201236	D010031	CARBIDOPA ANHYDROUS	Otitis	0	Never tested	0.00650554	D010300	Parkinson Disease
	CHEMBL1201236	D019966	CARBIDOPA ANHYDROUS	Substance-Related Disorders	0	Never tested	0.0187515	D010300	Parkinson Disease
	CHEMBL1201236	D015155	CARBIDOPA ANHYDROUS	Esophageal Spasm, Diffuse	0	Never tested	0.00363683	D010300	Parkinson Disease
	CHEMBL1201237	D001289	LEVOBUNOLOL	Attention Deficit Disorder with Hyperactivity	0	Never tested	0.00119528	D005901	Glaucoma
	CHEMBL1201237	D001008	LEVOBUNOLOL	Anxiety Disorders	0	Never tested	0.017676	D005901	Glaucoma
	CHEMBL1201237	D013313	LEVOBUNOLOL	Stress Disorders, Post-Traumatic	0	Never tested	0.00457861	D005901	Glaucoma
	CHEMBL1201237	D000856	LEVOBUNOLOL	Anorexia Nervosa	0	Never tested	0.0124798	D005901	Glaucoma
	CHEMBL1201237	D015228	LEVOBUNOLOL	Hypertriglyceridemia	0	Never tested	0.0026689	D005901	Glaucoma
	CHEMBL1201237	D003324	LEVOBUNOLOL	Coronary Artery Disease	0	Never tested	0.00516909	D005901	Glaucoma
	CHEMBL1201237	D009765	LEVOBUNOLOL	Obesity	0	Never tested	0.00614985	D005901	Glaucoma
	CHEMBL1201237	D020177	LEVOBUNOLOL	Idiopathic Hypersomnia	0	Never tested	0.0155794	D005901	Glaucoma
	CHEMBL1201237	D010300	LEVOBUNOLOL	Parkinson Disease	0	Never tested	0.0054707	D005901	Glaucoma
	CHEMBL1201237	D013771	LEVOBUNOLOL	Tetralogy of Fallot	0	Never tested	0.0100215	D005901	Glaucoma
	CHEMBL1201237	D001172	LEVOBUNOLOL	Arthritis, Rheumatoid	0	Never tested	0.00201134	D005901	Glaucoma
	CHEMBL1201237	D003424	LEVOBUNOLOL	Crohn Disease	0	Never tested	0.00738433	D005901	Glaucoma
	CHEMBL1201237	D003093	LEVOBUNOLOL	Colitis, Ulcerative	0	Never tested	0.00425215	D005901	Glaucoma
	CHEMBL1201237	D015212	LEVOBUNOLOL	Inflammatory Bowel Diseases	0	Never tested	0.000629412	D005901	Glaucoma
	CHEMBL1201237	D002761	LEVOBUNOLOL	Cholangitis	0	Never tested	0.00311677	D005901	Glaucoma
	CHEMBL1201237	D017098	LEVOBUNOLOL	IgA Deficiency	0	Status unknown	0.00367023	D005901	Glaucoma
	CHEMBL1201237	D008268	LEVOBUNOLOL	Macular Degeneration	0	Never tested	0.00782216	D005901	Glaucoma
	CHEMBL1201237	D034381	LEVOBUNOLOL	Hearing Loss	0	Never tested	0.0159363	D005901	Glaucoma
	CHEMBL1201237	D014012	LEVOBUNOLOL	Tinnitus	0	Never tested	0.00835151	D005901	Glaucoma
	CHEMBL1201237	D000505	LEVOBUNOLOL	Alopecia	0	Never tested	0.0157304	D005901	Glaucoma
	CHEMBL1201237	D019226	LEVOBUNOLOL	Oral Ulcer	0	Never tested	0.00869097	D005901	Glaucoma
	CHEMBL1201237	D000787	LEVOBUNOLOL	Angina Pectoris	0	Never tested	0.0174944	D005901	Glaucoma
	CHEMBL1201237	D065631	LEVOBUNOLOL	Rhinitis, Allergic	0	Never tested	6.48505e-05	D005901	Glaucoma
	CHEMBL1201237	D001249	LEVOBUNOLOL	Asthma	0	Never tested	0.0145288	D005901	Glaucoma
	CHEMBL1201237	D005764	LEVOBUNOLOL	Gastroesophageal Reflux	0	Never tested	0.0119614	D005901	Glaucoma
	CHEMBL1201237	D007037	LEVOBUNOLOL	Hypothyroidism	0	Never tested	0.0263194	D005901	Glaucoma
	CHEMBL1201237	D008881	LEVOBUNOLOL	Migraine Disorders	0	Never tested	0.00279709	D005901	Glaucoma
	CHEMBL1201237	D004485	LEVOBUNOLOL	Eczema	0	Never tested	0.0211818	D005901	Glaucoma
	CHEMBL1201237	D006937	LEVOBUNOLOL	Hypercholesterolemia	0	Never tested	0.00464118	D005901	Glaucoma
	CHEMBL1201237	D012626	LEVOBUNOLOL	Sebaceous Gland Neoplasms	0	Status unknown	0.00996301	D005901	Glaucoma
	CHEMBL1201237	D001943	LEVOBUNOLOL	Breast Neoplasms	0	Never tested	0.00803894	D005901	Glaucoma
	CHEMBL1201237	D002280	LEVOBUNOLOL	Carcinoma, Basal Cell	0	Never tested	0.00163021	D005901	Glaucoma
	CHEMBL1201237	D000230	LEVOBUNOLOL	Adenocarcinoma	0	Never tested	0.00105311	D005901	Glaucoma
	CHEMBL1201237	D002386	LEVOBUNOLOL	Cataract	0	Never tested	0.00965801	D005901	Glaucoma
	CHEMBL1201237	D006552	LEVOBUNOLOL	Hernia, Inguinal	0	Never tested	0.00114455	D005901	Glaucoma
	CHEMBL1201237	D012005	LEVOBUNOLOL	Rectal Prolapse	0	Status unknown	0.0239049	D005901	Glaucoma
	CHEMBL1201237	D014029	LEVOBUNOLOL	Tobacco Use Disorder	0	Never tested	0.0209166	D005901	Glaucoma
	CHEMBL1201237	D009203	LEVOBUNOLOL	Myocardial Infarction	0	Never tested	0.00880745	D005901	Glaucoma
	CHEMBL1201237	D005756	LEVOBUNOLOL	Gastritis	0	Never tested	0.000479808	D005901	Glaucoma
	CHEMBL1201237	D006548	LEVOBUNOLOL	Hernia, Diaphragmatic	0	Never tested	0.00112373	D005901	Glaucoma
	CHEMBL1201237	D000076385	LEVOBUNOLOL	Diverticular Diseases	0	Never tested	0.0073814	D005901	Glaucoma
	CHEMBL1201237	D007319	LEVOBUNOLOL	Sleep Initiation and Maintenance Disorders	0	Never tested	0.0161373	D005901	Glaucoma
	CHEMBL1201237	D009290	LEVOBUNOLOL	Narcolepsy	0	Never tested	0.00226831	D005901	Glaucoma
	CHEMBL1201237	D003922	LEVOBUNOLOL	Diabetes Mellitus, Type 1	0	Never tested	0.0028387	D005901	Glaucoma
	CHEMBL1201237	D002446	LEVOBUNOLOL	Celiac Disease	0	Never tested	0.0196526	D005901	Glaucoma
	CHEMBL1201237	D008105	LEVOBUNOLOL	Liver Cirrhosis, Biliary	0	Never tested	0.00181477	D005901	Glaucoma
	CHEMBL1201237	D014820	LEVOBUNOLOL	Vitiligo	0	Never tested	0.0149779	D005901	Glaucoma
	CHEMBL1201237	D009798	LEVOBUNOLOL	Ocular Hypertension	0	Never tested	0.273018	D005901	Glaucoma
	CHEMBL1201237	D009447	LEVOBUNOLOL	Neuroblastoma	0	Never tested	0.0148816	D005901	Glaucoma
	CHEMBL1201237	D012559	LEVOBUNOLOL	Schizophrenia	0	Never tested	0.00258131	D005901	Glaucoma
	CHEMBL1201237	D000690	LEVOBUNOLOL	Amyotrophic Lateral Sclerosis	0	Never tested	0.00479426	D005901	Glaucoma
	CHEMBL1201237	D008180	LEVOBUNOLOL	Lupus Erythematosus, Systemic	0	Never tested	0.00408833	D005901	Glaucoma
	CHEMBL1201237	D000437	LEVOBUNOLOL	Alcoholism	0	Never tested	0.00149307	D005901	Glaucoma
	CHEMBL1201237	D000067877	LEVOBUNOLOL	Autism Spectrum Disorder	0	Never tested	0.0234751	D005901	Glaucoma
	CHEMBL1201237	D001714	LEVOBUNOLOL	Bipolar Disorder	0	Never tested	9.55799e-05	D005901	Glaucoma
	CHEMBL1201237	D009771	LEVOBUNOLOL	Obsessive-Compulsive Disorder	0	Never tested	0.00661394	D005901	Glaucoma
	CHEMBL1201237	D003924	LEVOBUNOLOL	Diabetes Mellitus, Type 2	0	Never tested	0.0215207	D005901	Glaucoma
	CHEMBL1201237	D000544	LEVOBUNOLOL	Alzheimer Disease	0	Never tested	0.0342452	D005901	Glaucoma
	CHEMBL1201237	D004827	LEVOBUNOLOL	Epilepsy	0	Never tested	0.00256806	D005901	Glaucoma
	CHEMBL1201237	D051436	LEVOBUNOLOL	Renal Insufficiency, Chronic	0	Never tested	0.0015627	D005901	Glaucoma
	CHEMBL1201237	D013167	LEVOBUNOLOL	Spondylitis, Ankylosing	0	Never tested	0.0032615	D005901	Glaucoma
	CHEMBL1201237	D003863	LEVOBUNOLOL	Depression	0	Never tested	0.0117893	D005901	Glaucoma
	CHEMBL1201237	D010003	LEVOBUNOLOL	Osteoarthritis	0	Never tested	0.0232317	D005901	Glaucoma
	CHEMBL1201237	D000419	LEVOBUNOLOL	Albuminuria	0	Never tested	0.0105193	D005901	Glaucoma
	CHEMBL1201237	D001281	LEVOBUNOLOL	Atrial Fibrillation	0	Never tested	0.0156564	D005901	Glaucoma
	CHEMBL1201237	D006973	LEVOBUNOLOL	Hypertension	0	Never tested	0.00857518	D005901	Glaucoma
	CHEMBL1201237	D006327	LEVOBUNOLOL	Heart Block	0	Never tested	0.00126716	D005901	Glaucoma
	CHEMBL1201237	D055623	LEVOBUNOLOL	Keratosis, Actinic	0	Never tested	0.00951449	D005901	Glaucoma
	CHEMBL1201237	D001991	LEVOBUNOLOL	Bronchitis	0	Never tested	0.0186495	D005901	Glaucoma
	CHEMBL1201237	D008175	LEVOBUNOLOL	Lung Neoplasms	0	Never tested	0.000652734	D005901	Glaucoma
	CHEMBL1201237	D008545	LEVOBUNOLOL	Melanoma	0	Never tested	0.00979649	D005901	Glaucoma
	CHEMBL1201237	D008228	LEVOBUNOLOL	Lymphoma, Non-Hodgkin	0	Never tested	0.016036	D005901	Glaucoma
	CHEMBL1201237	D002294	LEVOBUNOLOL	Carcinoma, Squamous Cell	0	Never tested	0.00324026	D005901	Glaucoma
	CHEMBL1201237	D002349	LEVOBUNOLOL	Carpal Tunnel Syndrome	0	Never tested	0.0082266	D005901	Glaucoma
	CHEMBL1201237	D016883	LEVOBUNOLOL	Diabetic Ketoacidosis	0	Never tested	0.00283772	D005901	Glaucoma
	CHEMBL1201237	D001749	LEVOBUNOLOL	Urinary Bladder Neoplasms	0	Never tested	0.00466932	D005901	Glaucoma
	CHEMBL1201237	D007889	LEVOBUNOLOL	Leiomyoma	0	Never tested	0.0245213	D005901	Glaucoma
	CHEMBL1201237	D018798	LEVOBUNOLOL	Anemia, Iron-Deficiency	0	Never tested	0.000448347	D005901	Glaucoma
	CHEMBL1201237	D000380	LEVOBUNOLOL	Agranulocytosis	0	Never tested	0.0204501	D005901	Glaucoma
	CHEMBL1201237	D012893	LEVOBUNOLOL	Sleep Wake Disorders	0	Never tested	0.0289099	D005901	Glaucoma
	CHEMBL1201237	D006429	LEVOBUNOLOL	Hemiplegia	0	Never tested	0.00781786	D005901	Glaucoma
	CHEMBL1201237	D011655	LEVOBUNOLOL	Pulmonary Embolism	0	Never tested	0.0169045	D005901	Glaucoma
	CHEMBL1201237	D009202	LEVOBUNOLOL	Cardiomyopathies	0	Never tested	0.00522332	D005901	Glaucoma
	CHEMBL1201237	D013345	LEVOBUNOLOL	Subarachnoid Hemorrhage	0	Never tested	0.0128622	D005901	Glaucoma
	CHEMBL1201237	D002543	LEVOBUNOLOL	Cerebral Hemorrhage	0	Never tested	0.00847475	D005901	Glaucoma
	CHEMBL1201237	D002544	LEVOBUNOLOL	Cerebral Infarction	0	Never tested	0.0108029	D005901	Glaucoma
	CHEMBL1201237	D050197	LEVOBUNOLOL	Arteriosclerosis	0	Never tested	0.00543285	D005901	Glaucoma
	CHEMBL1201237	D010689	LEVOBUNOLOL	Phlebitis	0	Never tested	0.00581222	D005901	Glaucoma
	CHEMBL1201237	D006484	LEVOBUNOLOL	Hemorrhoids	0	Never tested	0.0326555	D005901	Glaucoma
	CHEMBL1201237	D007022	LEVOBUNOLOL	Hypotension	0	Never tested	0.0340531	D005901	Glaucoma
	CHEMBL1201237	D012852	LEVOBUNOLOL	Sinusitis	0	Never tested	0.0128527	D005901	Glaucoma
	CHEMBL1201237	D010996	LEVOBUNOLOL	Pleural Effusion	0	Never tested	0.00294017	D005901	Glaucoma
	CHEMBL1201237	D011030	LEVOBUNOLOL	Pneumothorax	0	Never tested	0.0192663	D005901	Glaucoma
	CHEMBL1201237	D014060	LEVOBUNOLOL	Tongue Diseases	0	Status unknown	0.00984048	D005901	Glaucoma
	CHEMBL1201237	D004941	LEVOBUNOLOL	Esophagitis	0	Never tested	0.0152418	D005901	Glaucoma
	CHEMBL1201237	D013276	LEVOBUNOLOL	Stomach Ulcer	0	Never tested	0.0333657	D005901	Glaucoma
	CHEMBL1201237	D004415	LEVOBUNOLOL	Dyspepsia	0	Never tested	0.000466525	D005901	Glaucoma
	CHEMBL1201237	D002769	LEVOBUNOLOL	Cholelithiasis	0	Never tested	0.00623787	D005901	Glaucoma
	CHEMBL1201237	D002764	LEVOBUNOLOL	Cholecystitis	0	Never tested	0.00243576	D005901	Glaucoma
	CHEMBL1201237	D010195	LEVOBUNOLOL	Pancreatitis	0	Never tested	0.0620291	D005901	Glaucoma
	CHEMBL1201237	D008286	LEVOBUNOLOL	Malabsorption Syndromes	0	Never tested	0.0207639	D005901	Glaucoma
	CHEMBL1201237	D002481	LEVOBUNOLOL	Cellulitis	0	Never tested	0.00362928	D005901	Glaucoma
	CHEMBL1201237	D011537	LEVOBUNOLOL	Pruritus	0	Never tested	0.0146042	D005901	Glaucoma
	CHEMBL1201237	D008010	LEVOBUNOLOL	Lichen Planus	0	Never tested	0.0172073	D005901	Glaucoma
	CHEMBL1201237	D017492	LEVOBUNOLOL	Keratosis, Seborrheic	0	Never tested	0.0197976	D005901	Glaucoma
	CHEMBL1201237	D011704	LEVOBUNOLOL	Pyelonephritis	0	Never tested	0.00635025	D005901	Glaucoma
	CHEMBL1201237	D058186	LEVOBUNOLOL	Acute Kidney Injury	0	Never tested	0.0100646	D005901	Glaucoma
	CHEMBL1201237	D007676	LEVOBUNOLOL	Kidney Failure, Chronic	0	Never tested	0.0016306	D005901	Glaucoma
	CHEMBL1201237	D003556	LEVOBUNOLOL	Cystitis	0	Never tested	0.0252612	D005901	Glaucoma
	CHEMBL1201237	D011470	LEVOBUNOLOL	Prostatic Hyperplasia	0	Never tested	0.011872	D005901	Glaucoma
	CHEMBL1201237	D011472	LEVOBUNOLOL	Prostatitis	0	Never tested	0.00155529	D005901	Glaucoma
	CHEMBL1201237	D005348	LEVOBUNOLOL	Fibrocystic Breast Disease	0	Never tested	0.0295374	D005901	Glaucoma
	CHEMBL1201237	D006177	LEVOBUNOLOL	Gynecomastia	0	Never tested	0.0109242	D005901	Glaucoma
	CHEMBL1201237	D004715	LEVOBUNOLOL	Endometriosis	0	Never tested	0.0091441	D005901	Glaucoma
	CHEMBL1201237	D003680	LEVOBUNOLOL	Deglutition Disorders	0	Never tested	0.0392797	D005901	Glaucoma
	CHEMBL1201237	D001201	LEVOBUNOLOL	Ascites	0	Never tested	0.0171695	D005901	Glaucoma
	CHEMBL1201237	D005076	LEVOBUNOLOL	Exanthema	0	Never tested	0.0222208	D005901	Glaucoma
	CHEMBL1201237	D014717	LEVOBUNOLOL	Vertigo	0	Never tested	0.00249998	D005901	Glaucoma
	CHEMBL1201237	D013575	LEVOBUNOLOL	Syncope	0	Never tested	0.00678523	D005901	Glaucoma
	CHEMBL1201237	D007766	LEVOBUNOLOL	Lacrimal Apparatus Diseases	0	Never tested	0.00678583	D005901	Glaucoma
	CHEMBL1201237	D006471	LEVOBUNOLOL	Gastrointestinal Hemorrhage	0	Never tested	0.0155667	D005901	Glaucoma
	CHEMBL1201237	D010437	LEVOBUNOLOL	Peptic Ulcer	0	Never tested	0.0011996	D005901	Glaucoma
	CHEMBL1201237	D005921	LEVOBUNOLOL	Glomerulonephritis	0	Never tested	0.0129832	D005901	Glaucoma
	CHEMBL1201237	D006333	LEVOBUNOLOL	Heart Failure	0	Never tested	0.017919	D005901	Glaucoma
	CHEMBL1201237	D006547	LEVOBUNOLOL	Hernia	0	Never tested	0.00316713	D005901	Glaucoma
	CHEMBL1201237	D006689	LEVOBUNOLOL	Hodgkin Disease	0	Never tested	0.0586679	D005901	Glaucoma
	CHEMBL1201237	D008113	LEVOBUNOLOL	Liver Neoplasms	0	Never tested	0.00219509	D005901	Glaucoma
	CHEMBL1201237	D010051	LEVOBUNOLOL	Ovarian Neoplasms	0	Never tested	0.00463751	D005901	Glaucoma
	CHEMBL1201237	D011471	LEVOBUNOLOL	Prostatic Neoplasms	0	Never tested	0.00538008	D005901	Glaucoma
	CHEMBL1201237	D000647	LEVOBUNOLOL	Amnesia	0	Never tested	0.00213269	D005901	Glaucoma
	CHEMBL1201237	D007951	LEVOBUNOLOL	Leukemia, Myeloid	0	Never tested	0.00813282	D005901	Glaucoma
	CHEMBL1201237	D000152	LEVOBUNOLOL	Acne Vulgaris	0	Never tested	0.0164552	D005901	Glaucoma
	CHEMBL1201237	D000740	LEVOBUNOLOL	Anemia	0	Never tested	0.00569557	D005901	Glaucoma
	CHEMBL1201237	D001064	LEVOBUNOLOL	Appendicitis	0	Never tested	0.0111138	D005901	Glaucoma
	CHEMBL1201237	D003248	LEVOBUNOLOL	Constipation	0	Never tested	0.0139709	D005901	Glaucoma
	CHEMBL1201237	D015352	LEVOBUNOLOL	Dry Eye Syndromes	0	Never tested	0.014526	D005901	Glaucoma
	CHEMBL1201237	D004381	LEVOBUNOLOL	Duodenal Ulcer	0	Never tested	0.0151018	D005901	Glaucoma
	CHEMBL1201237	D015837	LEVOBUNOLOL	Vestibular Diseases	0	Never tested	0.0149382	D005901	Glaucoma
	CHEMBL1201237	D005705	LEVOBUNOLOL	Gallbladder Diseases	0	Never tested	0.00325931	D005901	Glaucoma
	CHEMBL1201237	D006073	LEVOBUNOLOL	Gout	0	Never tested	0.0102417	D005901	Glaucoma
	CHEMBL1201237	D001145	LEVOBUNOLOL	Arrhythmias, Cardiac	0	Never tested	0.00190749	D005901	Glaucoma
	CHEMBL1201237	D043183	LEVOBUNOLOL	Irritable Bowel Syndrome	0	Never tested	0.0118283	D005901	Glaucoma
	CHEMBL1201237	D001851	LEVOBUNOLOL	Bone Diseases, Metabolic	0	Never tested	0.00678487	D005901	Glaucoma
	CHEMBL1201237	D010024	LEVOBUNOLOL	Osteoporosis	0	Never tested	0.00694738	D005901	Glaucoma
	CHEMBL1201237	D009443	LEVOBUNOLOL	Neuritis	0	Never tested	0.00493507	D005901	Glaucoma
	CHEMBL1201237	D010538	LEVOBUNOLOL	Peritonitis	0	Never tested	0.0482411	D005901	Glaucoma
	CHEMBL1201237	D010998	LEVOBUNOLOL	Pleurisy	0	Never tested	0.0157307	D005901	Glaucoma
	CHEMBL1201237	D011565	LEVOBUNOLOL	Psoriasis	0	Never tested	0.0133888	D005901	Glaucoma
	CHEMBL1201237	D012163	LEVOBUNOLOL	Retinal Detachment	0	Never tested	0.0185188	D005901	Glaucoma
	CHEMBL1201237	D012393	LEVOBUNOLOL	Rosacea	0	Never tested	0.00202992	D005901	Glaucoma
	CHEMBL1201237	D006042	LEVOBUNOLOL	Goiter	0	Never tested	0.00736743	D005901	Glaucoma
	CHEMBL1201237	D002546	LEVOBUNOLOL	Ischemic Attack, Transient	0	Never tested	0.00980704	D005901	Glaucoma
	CHEMBL1201237	D000083242	LEVOBUNOLOL	Ischemic Stroke	0	Never tested	0.0209472	D005901	Glaucoma
	CHEMBL1201237	D012891	LEVOBUNOLOL	Sleep Apnea Syndromes	0	Never tested	0.0181738	D005901	Glaucoma
	CHEMBL1201237	D013921	LEVOBUNOLOL	Thrombocytopenia	0	Never tested	0.00827836	D005901	Glaucoma
	CHEMBL1201237	D015179	LEVOBUNOLOL	Colorectal Neoplasms	0	Never tested	0.0311055	D005901	Glaucoma
	CHEMBL1201237	D006627	LEVOBUNOLOL	Hirschsprung Disease	0	Never tested	0.0129793	D005901	Glaucoma
	CHEMBL1201237	D013964	LEVOBUNOLOL	Thyroid Neoplasms	0	Never tested	0.00369686	D005901	Glaucoma
	CHEMBL1201237	D010001	LEVOBUNOLOL	Osteitis Deformans	0	Never tested	0.0581308	D005901	Glaucoma
	CHEMBL1201237	D007018	LEVOBUNOLOL	Hypopituitarism	0	Never tested	0.00748594	D005901	Glaucoma
	CHEMBL1201237	D020246	LEVOBUNOLOL	Venous Thrombosis	0	Never tested	0.0354699	D005901	Glaucoma
	CHEMBL1201237	D000075224	LEVOBUNOLOL	Cardiac Conduction System Disease	0	Never tested	0.00803259	D005901	Glaucoma
	CHEMBL1201237	D003731	LEVOBUNOLOL	Dental Caries	0	Never tested	0.012995	D005901	Glaucoma
	CHEMBL1201237	D005242	LEVOBUNOLOL	Fecal Incontinence	0	Never tested	0.0925634	D005901	Glaucoma
	CHEMBL1201237	D016055	LEVOBUNOLOL	Urinary Retention	0	Never tested	0.0294852	D005901	Glaucoma
	CHEMBL1201237	D011141	LEVOBUNOLOL	Polyuria	0	Never tested	0.00517514	D005901	Glaucoma
	CHEMBL1201237	D007762	LEVOBUNOLOL	Labyrinthitis	0	Never tested	0.0142367	D005901	Glaucoma
	CHEMBL1201237	D012878	LEVOBUNOLOL	Skin Neoplasms	0	Never tested	0.0288612	D005901	Glaucoma
	CHEMBL1201237	D009260	LEVOBUNOLOL	Nail Diseases	0	Never tested	0.0371973	D005901	Glaucoma
	CHEMBL1201237	D016491	LEVOBUNOLOL	Peripheral Vascular Diseases	0	Never tested	0.0225061	D005901	Glaucoma
	CHEMBL1201237	D011111	LEVOBUNOLOL	Polymyalgia Rheumatica	0	Never tested	0.0278534	D005901	Glaucoma
	CHEMBL1201237	D013118	LEVOBUNOLOL	Spinal Cord Diseases	0	Never tested	0.00251405	D005901	Glaucoma
	CHEMBL1201237	D014581	LEVOBUNOLOL	Urticaria	0	Never tested	0.0176203	D005901	Glaucoma
	CHEMBL1201237	D014648	LEVOBUNOLOL	Varicose Veins	0	Never tested	0.000305858	D005901	Glaucoma
	CHEMBL1201237	D010031	LEVOBUNOLOL	Otitis	0	Never tested	0.0518457	D005901	Glaucoma
	CHEMBL1201237	D019966	LEVOBUNOLOL	Substance-Related Disorders	0	Never tested	0.00400935	D005901	Glaucoma
	CHEMBL1201237	D015155	LEVOBUNOLOL	Esophageal Spasm, Diffuse	0	Never tested	0.00608448	D005901	Glaucoma
	CHEMBL1201245	D001289	BROMODIPHENHYDRAMINE	Attention Deficit Disorder with Hyperactivity	0	Never tested	0.0311863	D001008 ||| D007319 ||| D010300 ||| D014581 ||| D014717	Anxiety Disorders ||| Sleep Initiation and Maintenance Disorders ||| Parkinson Disease ||| Urticaria ||| Vertigo
	CHEMBL1201245	D001008	BROMODIPHENHYDRAMINE	Anxiety Disorders	1	Approved	0.014329	D007319 ||| D010300 ||| D014581 ||| D014717	Sleep Initiation and Maintenance Disorders ||| Parkinson Disease ||| Urticaria ||| Vertigo
	CHEMBL1201245	D013313	BROMODIPHENHYDRAMINE	Stress Disorders, Post-Traumatic	0	Never tested	0.00608676	D001008 ||| D007319 ||| D010300 ||| D014581 ||| D014717	Anxiety Disorders ||| Sleep Initiation and Maintenance Disorders ||| Parkinson Disease ||| Urticaria ||| Vertigo
	CHEMBL1201245	D000856	BROMODIPHENHYDRAMINE	Anorexia Nervosa	0	Never tested	0.0495095	D001008 ||| D007319 ||| D010300 ||| D014581 ||| D014717	Anxiety Disorders ||| Sleep Initiation and Maintenance Disorders ||| Parkinson Disease ||| Urticaria ||| Vertigo
	CHEMBL1201245	D015228	BROMODIPHENHYDRAMINE	Hypertriglyceridemia	0	Never tested	0.0180154	D001008 ||| D007319 ||| D010300 ||| D014581 ||| D014717	Anxiety Disorders ||| Sleep Initiation and Maintenance Disorders ||| Parkinson Disease ||| Urticaria ||| Vertigo
	CHEMBL1201245	D003324	BROMODIPHENHYDRAMINE	Coronary Artery Disease	0	Never tested	0.0149012	D001008 ||| D007319 ||| D010300 ||| D014581 ||| D014717	Anxiety Disorders ||| Sleep Initiation and Maintenance Disorders ||| Parkinson Disease ||| Urticaria ||| Vertigo
	CHEMBL1201245	D009765	BROMODIPHENHYDRAMINE	Obesity	0	Never tested	0.0438769	D001008 ||| D007319 ||| D010300 ||| D014581 ||| D014717	Anxiety Disorders ||| Sleep Initiation and Maintenance Disorders ||| Parkinson Disease ||| Urticaria ||| Vertigo
	CHEMBL1201245	D020177	BROMODIPHENHYDRAMINE	Idiopathic Hypersomnia	0	Never tested	0.0186814	D001008 ||| D007319 ||| D010300	Anxiety Disorders ||| Sleep Initiation and Maintenance Disorders ||| Parkinson Disease
	CHEMBL1201245	D010300	BROMODIPHENHYDRAMINE	Parkinson Disease	1	Approved	0.0136374	D001008 ||| D007319 ||| D014581 ||| D014717	Anxiety Disorders ||| Sleep Initiation and Maintenance Disorders ||| Urticaria ||| Vertigo
	CHEMBL1201245	D013771	BROMODIPHENHYDRAMINE	Tetralogy of Fallot	0	Never tested	0.0276411	D001008 ||| D007319 ||| D010300 ||| D014581 ||| D014717	Anxiety Disorders ||| Sleep Initiation and Maintenance Disorders ||| Parkinson Disease ||| Urticaria ||| Vertigo
	CHEMBL1201245	D001172	BROMODIPHENHYDRAMINE	Arthritis, Rheumatoid	0	Never tested	0.0141158	D001008 ||| D007319 ||| D010300 ||| D014581 ||| D014717	Anxiety Disorders ||| Sleep Initiation and Maintenance Disorders ||| Parkinson Disease ||| Urticaria ||| Vertigo
	CHEMBL1201245	D003424	BROMODIPHENHYDRAMINE	Crohn Disease	0	Never tested	0.0173714	D001008 ||| D007319 ||| D010300 ||| D014581 ||| D014717	Anxiety Disorders ||| Sleep Initiation and Maintenance Disorders ||| Parkinson Disease ||| Urticaria ||| Vertigo
	CHEMBL1201245	D003093	BROMODIPHENHYDRAMINE	Colitis, Ulcerative	0	Never tested	0.00345643	D001008 ||| D007319 ||| D010300 ||| D014581 ||| D014717	Anxiety Disorders ||| Sleep Initiation and Maintenance Disorders ||| Parkinson Disease ||| Urticaria ||| Vertigo
	CHEMBL1201245	D015212	BROMODIPHENHYDRAMINE	Inflammatory Bowel Diseases	0	Never tested	0.00830908	D001008 ||| D007319 ||| D010300 ||| D014581 ||| D014717	Anxiety Disorders ||| Sleep Initiation and Maintenance Disorders ||| Parkinson Disease ||| Urticaria ||| Vertigo
	CHEMBL1201245	D002761	BROMODIPHENHYDRAMINE	Cholangitis	0	Never tested	0.0111015	D001008 ||| D007319 ||| D010300 ||| D014581 ||| D014717	Anxiety Disorders ||| Sleep Initiation and Maintenance Disorders ||| Parkinson Disease ||| Urticaria ||| Vertigo
	CHEMBL1201245	D017098	BROMODIPHENHYDRAMINE	IgA Deficiency	0	Status unknown	0.00514958	D001008 ||| D007319 ||| D010300 ||| D014581 ||| D014717	Anxiety Disorders ||| Sleep Initiation and Maintenance Disorders ||| Parkinson Disease ||| Urticaria ||| Vertigo
	CHEMBL1201245	D008268	BROMODIPHENHYDRAMINE	Macular Degeneration	0	Never tested	0.0293952	D001008 ||| D007319 ||| D010300 ||| D014581 ||| D014717	Anxiety Disorders ||| Sleep Initiation and Maintenance Disorders ||| Parkinson Disease ||| Urticaria ||| Vertigo
	CHEMBL1201245	D034381	BROMODIPHENHYDRAMINE	Hearing Loss	0	Never tested	0.00878469	D001008 ||| D007319 ||| D010300 ||| D014581 ||| D014717	Anxiety Disorders ||| Sleep Initiation and Maintenance Disorders ||| Parkinson Disease ||| Urticaria ||| Vertigo
	CHEMBL1201245	D014012	BROMODIPHENHYDRAMINE	Tinnitus	0	Never tested	0.0768978	D001008 ||| D007319 ||| D010300	Anxiety Disorders ||| Sleep Initiation and Maintenance Disorders ||| Parkinson Disease
	CHEMBL1201245	D000505	BROMODIPHENHYDRAMINE	Alopecia	0	Never tested	0.0122859	D001008 ||| D007319 ||| D010300 ||| D014581 ||| D014717	Anxiety Disorders ||| Sleep Initiation and Maintenance Disorders ||| Parkinson Disease ||| Urticaria ||| Vertigo
	CHEMBL1201245	D019226	BROMODIPHENHYDRAMINE	Oral Ulcer	0	Never tested	0.0084007	D001008 ||| D007319 ||| D010300 ||| D014581 ||| D014717	Anxiety Disorders ||| Sleep Initiation and Maintenance Disorders ||| Parkinson Disease ||| Urticaria ||| Vertigo
	CHEMBL1201245	D000787	BROMODIPHENHYDRAMINE	Angina Pectoris	0	Never tested	0.015056	D001008 ||| D007319 ||| D010300 ||| D014581 ||| D014717	Anxiety Disorders ||| Sleep Initiation and Maintenance Disorders ||| Parkinson Disease ||| Urticaria ||| Vertigo
	CHEMBL1201245	D065631	BROMODIPHENHYDRAMINE	Rhinitis, Allergic	0	Never tested	0.00830422	D001008 ||| D007319 ||| D010300 ||| D014581 ||| D014717	Anxiety Disorders ||| Sleep Initiation and Maintenance Disorders ||| Parkinson Disease ||| Urticaria ||| Vertigo
	CHEMBL1201245	D001249	BROMODIPHENHYDRAMINE	Asthma	0	Never tested	0.0128707	D001008 ||| D007319 ||| D010300 ||| D014581 ||| D014717	Anxiety Disorders ||| Sleep Initiation and Maintenance Disorders ||| Parkinson Disease ||| Urticaria ||| Vertigo
	CHEMBL1201245	D005764	BROMODIPHENHYDRAMINE	Gastroesophageal Reflux	0	Never tested	0.026033	D001008 ||| D007319 ||| D010300 ||| D014581 ||| D014717	Anxiety Disorders ||| Sleep Initiation and Maintenance Disorders ||| Parkinson Disease ||| Urticaria ||| Vertigo
	CHEMBL1201245	D007037	BROMODIPHENHYDRAMINE	Hypothyroidism	0	Never tested	0.0039736	D001008 ||| D007319 ||| D010300 ||| D014581 ||| D014717	Anxiety Disorders ||| Sleep Initiation and Maintenance Disorders ||| Parkinson Disease ||| Urticaria ||| Vertigo
	CHEMBL1201245	D008881	BROMODIPHENHYDRAMINE	Migraine Disorders	0	Never tested	0.0224881	D001008 ||| D007319 ||| D010300 ||| D014581 ||| D014717	Anxiety Disorders ||| Sleep Initiation and Maintenance Disorders ||| Parkinson Disease ||| Urticaria ||| Vertigo
	CHEMBL1201245	D004485	BROMODIPHENHYDRAMINE	Eczema	0	Never tested	0.00101644	D001008 ||| D007319 ||| D010300 ||| D014581 ||| D014717	Anxiety Disorders ||| Sleep Initiation and Maintenance Disorders ||| Parkinson Disease ||| Urticaria ||| Vertigo
	CHEMBL1201245	D006937	BROMODIPHENHYDRAMINE	Hypercholesterolemia	0	Never tested	0.038349	D001008 ||| D007319 ||| D010300 ||| D014581 ||| D014717	Anxiety Disorders ||| Sleep Initiation and Maintenance Disorders ||| Parkinson Disease ||| Urticaria ||| Vertigo
	CHEMBL1201245	D012626	BROMODIPHENHYDRAMINE	Sebaceous Gland Neoplasms	0	Status unknown	0.0122969	D001008 ||| D007319 ||| D010300 ||| D014581 ||| D014717	Anxiety Disorders ||| Sleep Initiation and Maintenance Disorders ||| Parkinson Disease ||| Urticaria ||| Vertigo
	CHEMBL1201245	D001943	BROMODIPHENHYDRAMINE	Breast Neoplasms	0	Never tested	0.0103467	D001008 ||| D007319 ||| D010300 ||| D014581 ||| D014717	Anxiety Disorders ||| Sleep Initiation and Maintenance Disorders ||| Parkinson Disease ||| Urticaria ||| Vertigo
	CHEMBL1201245	D002280	BROMODIPHENHYDRAMINE	Carcinoma, Basal Cell	0	Never tested	0.0148803	D001008 ||| D007319 ||| D010300 ||| D014581 ||| D014717	Anxiety Disorders ||| Sleep Initiation and Maintenance Disorders ||| Parkinson Disease ||| Urticaria ||| Vertigo
	CHEMBL1201245	D000230	BROMODIPHENHYDRAMINE	Adenocarcinoma	0	Never tested	0.000241553	D001008 ||| D007319 ||| D010300 ||| D014581 ||| D014717	Anxiety Disorders ||| Sleep Initiation and Maintenance Disorders ||| Parkinson Disease ||| Urticaria ||| Vertigo
	CHEMBL1201245	D002386	BROMODIPHENHYDRAMINE	Cataract	0	Never tested	0.0128297	D001008 ||| D007319 ||| D010300 ||| D014581 ||| D014717	Anxiety Disorders ||| Sleep Initiation and Maintenance Disorders ||| Parkinson Disease ||| Urticaria ||| Vertigo
	CHEMBL1201245	D006552	BROMODIPHENHYDRAMINE	Hernia, Inguinal	0	Never tested	0.012891	D001008 ||| D007319 ||| D010300 ||| D014581 ||| D014717	Anxiety Disorders ||| Sleep Initiation and Maintenance Disorders ||| Parkinson Disease ||| Urticaria ||| Vertigo
	CHEMBL1201245	D012005	BROMODIPHENHYDRAMINE	Rectal Prolapse	0	Status unknown	0.0010918	D001008 ||| D007319 ||| D010300 ||| D014581 ||| D014717	Anxiety Disorders ||| Sleep Initiation and Maintenance Disorders ||| Parkinson Disease ||| Urticaria ||| Vertigo
	CHEMBL1201245	D014029	BROMODIPHENHYDRAMINE	Tobacco Use Disorder	0	Never tested	0.00449475	D001008 ||| D007319 ||| D010300 ||| D014581 ||| D014717	Anxiety Disorders ||| Sleep Initiation and Maintenance Disorders ||| Parkinson Disease ||| Urticaria ||| Vertigo
	CHEMBL1201245	D009203	BROMODIPHENHYDRAMINE	Myocardial Infarction	0	Never tested	0.00640331	D001008 ||| D007319 ||| D010300 ||| D014581 ||| D014717	Anxiety Disorders ||| Sleep Initiation and Maintenance Disorders ||| Parkinson Disease ||| Urticaria ||| Vertigo
	CHEMBL1201245	D005756	BROMODIPHENHYDRAMINE	Gastritis	0	Never tested	0.00951111	D001008 ||| D007319 ||| D010300 ||| D014581 ||| D014717	Anxiety Disorders ||| Sleep Initiation and Maintenance Disorders ||| Parkinson Disease ||| Urticaria ||| Vertigo
	CHEMBL1201245	D006548	BROMODIPHENHYDRAMINE	Hernia, Diaphragmatic	0	Never tested	0.0112271	D001008 ||| D007319 ||| D010300 ||| D014581 ||| D014717	Anxiety Disorders ||| Sleep Initiation and Maintenance Disorders ||| Parkinson Disease ||| Urticaria ||| Vertigo
	CHEMBL1201245	D000076385	BROMODIPHENHYDRAMINE	Diverticular Diseases	0	Never tested	0.0132524	D001008 ||| D007319 ||| D010300 ||| D014581 ||| D014717	Anxiety Disorders ||| Sleep Initiation and Maintenance Disorders ||| Parkinson Disease ||| Urticaria ||| Vertigo
	CHEMBL1201245	D007319	BROMODIPHENHYDRAMINE	Sleep Initiation and Maintenance Disorders	1	Approved	0.0281757	D001008 ||| D010300 ||| D014581 ||| D014717	Anxiety Disorders ||| Parkinson Disease ||| Urticaria ||| Vertigo
	CHEMBL1201245	D009290	BROMODIPHENHYDRAMINE	Narcolepsy	0	Never tested	0.0178782	D001008 ||| D007319 ||| D010300 ||| D014581 ||| D014717	Anxiety Disorders ||| Sleep Initiation and Maintenance Disorders ||| Parkinson Disease ||| Urticaria ||| Vertigo
	CHEMBL1201245	D003922	BROMODIPHENHYDRAMINE	Diabetes Mellitus, Type 1	0	Never tested	0.0155065	D001008 ||| D007319 ||| D010300 ||| D014581 ||| D014717	Anxiety Disorders ||| Sleep Initiation and Maintenance Disorders ||| Parkinson Disease ||| Urticaria ||| Vertigo
	CHEMBL1201245	D002446	BROMODIPHENHYDRAMINE	Celiac Disease	0	Never tested	0.00971014	D001008 ||| D007319 ||| D010300 ||| D014581 ||| D014717	Anxiety Disorders ||| Sleep Initiation and Maintenance Disorders ||| Parkinson Disease ||| Urticaria ||| Vertigo
	CHEMBL1201245	D008105	BROMODIPHENHYDRAMINE	Liver Cirrhosis, Biliary	0	Never tested	0.0146062	D001008 ||| D007319 ||| D010300 ||| D014581 ||| D014717	Anxiety Disorders ||| Sleep Initiation and Maintenance Disorders ||| Parkinson Disease ||| Urticaria ||| Vertigo
	CHEMBL1201245	D014820	BROMODIPHENHYDRAMINE	Vitiligo	0	Never tested	0.00130462	D001008 ||| D007319 ||| D010300 ||| D014581 ||| D014717	Anxiety Disorders ||| Sleep Initiation and Maintenance Disorders ||| Parkinson Disease ||| Urticaria ||| Vertigo
	CHEMBL1201245	D009798	BROMODIPHENHYDRAMINE	Ocular Hypertension	0	Never tested	0.0137275	D001008 ||| D007319 ||| D010300 ||| D014581 ||| D014717	Anxiety Disorders ||| Sleep Initiation and Maintenance Disorders ||| Parkinson Disease ||| Urticaria ||| Vertigo
	CHEMBL1201245	D009447	BROMODIPHENHYDRAMINE	Neuroblastoma	0	Never tested	0.0685964	D001008 ||| D007319 ||| D010300 ||| D014581 ||| D014717	Anxiety Disorders ||| Sleep Initiation and Maintenance Disorders ||| Parkinson Disease ||| Urticaria ||| Vertigo
	CHEMBL1201245	D012559	BROMODIPHENHYDRAMINE	Schizophrenia	0	Never tested	0.0498313	D001008 ||| D007319 ||| D010300 ||| D014581 ||| D014717	Anxiety Disorders ||| Sleep Initiation and Maintenance Disorders ||| Parkinson Disease ||| Urticaria ||| Vertigo
	CHEMBL1201245	D000690	BROMODIPHENHYDRAMINE	Amyotrophic Lateral Sclerosis	0	Never tested	0.00972367	D001008 ||| D007319 ||| D010300 ||| D014581 ||| D014717	Anxiety Disorders ||| Sleep Initiation and Maintenance Disorders ||| Parkinson Disease ||| Urticaria ||| Vertigo
	CHEMBL1201245	D008180	BROMODIPHENHYDRAMINE	Lupus Erythematosus, Systemic	0	Never tested	0.00161413	D001008 ||| D007319 ||| D010300 ||| D014581 ||| D014717	Anxiety Disorders ||| Sleep Initiation and Maintenance Disorders ||| Parkinson Disease ||| Urticaria ||| Vertigo
	CHEMBL1201245	D000437	BROMODIPHENHYDRAMINE	Alcoholism	0	Never tested	0.0632395	D001008 ||| D007319 ||| D010300 ||| D014581 ||| D014717	Anxiety Disorders ||| Sleep Initiation and Maintenance Disorders ||| Parkinson Disease ||| Urticaria ||| Vertigo
	CHEMBL1201245	D000067877	BROMODIPHENHYDRAMINE	Autism Spectrum Disorder	0	Never tested	0.0181174	D001008 ||| D007319 ||| D010300 ||| D014581 ||| D014717	Anxiety Disorders ||| Sleep Initiation and Maintenance Disorders ||| Parkinson Disease ||| Urticaria ||| Vertigo
	CHEMBL1201245	D001714	BROMODIPHENHYDRAMINE	Bipolar Disorder	0	Never tested	0.0566596	D001008 ||| D007319 ||| D010300 ||| D014581 ||| D014717	Anxiety Disorders ||| Sleep Initiation and Maintenance Disorders ||| Parkinson Disease ||| Urticaria ||| Vertigo
	CHEMBL1201245	D009771	BROMODIPHENHYDRAMINE	Obsessive-Compulsive Disorder	0	Never tested	0.0189797	D001008 ||| D007319 ||| D010300 ||| D014581 ||| D014717	Anxiety Disorders ||| Sleep Initiation and Maintenance Disorders ||| Parkinson Disease ||| Urticaria ||| Vertigo
	CHEMBL1201245	D003924	BROMODIPHENHYDRAMINE	Diabetes Mellitus, Type 2	0	Never tested	0.0297724	D001008 ||| D007319 ||| D010300 ||| D014581 ||| D014717	Anxiety Disorders ||| Sleep Initiation and Maintenance Disorders ||| Parkinson Disease ||| Urticaria ||| Vertigo
	CHEMBL1201245	D000544	BROMODIPHENHYDRAMINE	Alzheimer Disease	0	Never tested	0.00420255	D001008 ||| D007319 ||| D010300 ||| D014581 ||| D014717	Anxiety Disorders ||| Sleep Initiation and Maintenance Disorders ||| Parkinson Disease ||| Urticaria ||| Vertigo
	CHEMBL1201245	D004827	BROMODIPHENHYDRAMINE	Epilepsy	0	Never tested	0.0310562	D001008 ||| D007319 ||| D010300 ||| D014581 ||| D014717	Anxiety Disorders ||| Sleep Initiation and Maintenance Disorders ||| Parkinson Disease ||| Urticaria ||| Vertigo
	CHEMBL1201245	D005901	BROMODIPHENHYDRAMINE	Glaucoma	0	Never tested	0.0106998	D001008 ||| D007319 ||| D010300 ||| D014581 ||| D014717	Anxiety Disorders ||| Sleep Initiation and Maintenance Disorders ||| Parkinson Disease ||| Urticaria ||| Vertigo
	CHEMBL1201245	D051436	BROMODIPHENHYDRAMINE	Renal Insufficiency, Chronic	0	Never tested	0.0439662	D001008 ||| D007319 ||| D010300 ||| D014581 ||| D014717	Anxiety Disorders ||| Sleep Initiation and Maintenance Disorders ||| Parkinson Disease ||| Urticaria ||| Vertigo
	CHEMBL1201245	D013167	BROMODIPHENHYDRAMINE	Spondylitis, Ankylosing	0	Never tested	0.0222818	D001008 ||| D007319 ||| D010300 ||| D014581 ||| D014717	Anxiety Disorders ||| Sleep Initiation and Maintenance Disorders ||| Parkinson Disease ||| Urticaria ||| Vertigo
	CHEMBL1201245	D003863	BROMODIPHENHYDRAMINE	Depression	0	Never tested	0.191363	D001008 ||| D007319 ||| D010300 ||| D014581 ||| D014717	Anxiety Disorders ||| Sleep Initiation and Maintenance Disorders ||| Parkinson Disease ||| Urticaria ||| Vertigo
	CHEMBL1201245	D010003	BROMODIPHENHYDRAMINE	Osteoarthritis	0	Never tested	0.0172419	D001008 ||| D007319 ||| D010300 ||| D014581 ||| D014717	Anxiety Disorders ||| Sleep Initiation and Maintenance Disorders ||| Parkinson Disease ||| Urticaria ||| Vertigo
	CHEMBL1201245	D000419	BROMODIPHENHYDRAMINE	Albuminuria	0	Never tested	0.00668162	D001008 ||| D007319 ||| D010300 ||| D014581 ||| D014717	Anxiety Disorders ||| Sleep Initiation and Maintenance Disorders ||| Parkinson Disease ||| Urticaria ||| Vertigo
	CHEMBL1201245	D001281	BROMODIPHENHYDRAMINE	Atrial Fibrillation	0	Never tested	0.00221552	D001008 ||| D007319 ||| D010300 ||| D014581 ||| D014717	Anxiety Disorders ||| Sleep Initiation and Maintenance Disorders ||| Parkinson Disease ||| Urticaria ||| Vertigo
	CHEMBL1201245	D006973	BROMODIPHENHYDRAMINE	Hypertension	0	Never tested	0.0757481	D001008 ||| D007319 ||| D010300 ||| D014581 ||| D014717	Anxiety Disorders ||| Sleep Initiation and Maintenance Disorders ||| Parkinson Disease ||| Urticaria ||| Vertigo
	CHEMBL1201245	D006327	BROMODIPHENHYDRAMINE	Heart Block	0	Never tested	0.0236754	D001008 ||| D007319 ||| D010300 ||| D014581 ||| D014717	Anxiety Disorders ||| Sleep Initiation and Maintenance Disorders ||| Parkinson Disease ||| Urticaria ||| Vertigo
	CHEMBL1201245	D055623	BROMODIPHENHYDRAMINE	Keratosis, Actinic	0	Never tested	0.0179659	D001008 ||| D007319 ||| D010300 ||| D014581 ||| D014717	Anxiety Disorders ||| Sleep Initiation and Maintenance Disorders ||| Parkinson Disease ||| Urticaria ||| Vertigo
	CHEMBL1201245	D001991	BROMODIPHENHYDRAMINE	Bronchitis	0	Never tested	0.0338244	D001008 ||| D007319 ||| D010300 ||| D014581 ||| D014717	Anxiety Disorders ||| Sleep Initiation and Maintenance Disorders ||| Parkinson Disease ||| Urticaria ||| Vertigo
	CHEMBL1201245	D008175	BROMODIPHENHYDRAMINE	Lung Neoplasms	0	Never tested	0.0378018	D001008 ||| D007319 ||| D010300 ||| D014581 ||| D014717	Anxiety Disorders ||| Sleep Initiation and Maintenance Disorders ||| Parkinson Disease ||| Urticaria ||| Vertigo
	CHEMBL1201245	D008545	BROMODIPHENHYDRAMINE	Melanoma	0	Never tested	0.00788446	D001008 ||| D007319 ||| D010300 ||| D014581 ||| D014717	Anxiety Disorders ||| Sleep Initiation and Maintenance Disorders ||| Parkinson Disease ||| Urticaria ||| Vertigo
	CHEMBL1201245	D008228	BROMODIPHENHYDRAMINE	Lymphoma, Non-Hodgkin	0	Never tested	0.00861063	D001008 ||| D007319 ||| D010300 ||| D014581 ||| D014717	Anxiety Disorders ||| Sleep Initiation and Maintenance Disorders ||| Parkinson Disease ||| Urticaria ||| Vertigo
	CHEMBL1201245	D002294	BROMODIPHENHYDRAMINE	Carcinoma, Squamous Cell	0	Never tested	0.00844018	D001008 ||| D007319 ||| D010300 ||| D014581 ||| D014717	Anxiety Disorders ||| Sleep Initiation and Maintenance Disorders ||| Parkinson Disease ||| Urticaria ||| Vertigo
	CHEMBL1201245	D002349	BROMODIPHENHYDRAMINE	Carpal Tunnel Syndrome	0	Never tested	0.0185833	D001008 ||| D007319 ||| D010300 ||| D014581 ||| D014717	Anxiety Disorders ||| Sleep Initiation and Maintenance Disorders ||| Parkinson Disease ||| Urticaria ||| Vertigo
	CHEMBL1201245	D016883	BROMODIPHENHYDRAMINE	Diabetic Ketoacidosis	0	Never tested	0.0148215	D001008 ||| D007319 ||| D010300 ||| D014581 ||| D014717	Anxiety Disorders ||| Sleep Initiation and Maintenance Disorders ||| Parkinson Disease ||| Urticaria ||| Vertigo
	CHEMBL1201245	D001749	BROMODIPHENHYDRAMINE	Urinary Bladder Neoplasms	0	Never tested	0.0169514	D001008 ||| D007319 ||| D010300 ||| D014581 ||| D014717	Anxiety Disorders ||| Sleep Initiation and Maintenance Disorders ||| Parkinson Disease ||| Urticaria ||| Vertigo
	CHEMBL1201245	D007889	BROMODIPHENHYDRAMINE	Leiomyoma	0	Never tested	0.0228513	D001008 ||| D007319 ||| D010300 ||| D014581 ||| D014717	Anxiety Disorders ||| Sleep Initiation and Maintenance Disorders ||| Parkinson Disease ||| Urticaria ||| Vertigo
	CHEMBL1201245	D018798	BROMODIPHENHYDRAMINE	Anemia, Iron-Deficiency	0	Never tested	0.0151077	D001008 ||| D007319 ||| D010300 ||| D014581 ||| D014717	Anxiety Disorders ||| Sleep Initiation and Maintenance Disorders ||| Parkinson Disease ||| Urticaria ||| Vertigo
	CHEMBL1201245	D000380	BROMODIPHENHYDRAMINE	Agranulocytosis	0	Never tested	0.00571513	D001008 ||| D007319 ||| D010300 ||| D014581 ||| D014717	Anxiety Disorders ||| Sleep Initiation and Maintenance Disorders ||| Parkinson Disease ||| Urticaria ||| Vertigo
	CHEMBL1201245	D012893	BROMODIPHENHYDRAMINE	Sleep Wake Disorders	0	Never tested	0.0130405	D001008 ||| D007319 ||| D010300 ||| D014581 ||| D014717	Anxiety Disorders ||| Sleep Initiation and Maintenance Disorders ||| Parkinson Disease ||| Urticaria ||| Vertigo
	CHEMBL1201245	D006429	BROMODIPHENHYDRAMINE	Hemiplegia	0	Never tested	0.00118901	D001008 ||| D007319 ||| D010300 ||| D014581 ||| D014717	Anxiety Disorders ||| Sleep Initiation and Maintenance Disorders ||| Parkinson Disease ||| Urticaria ||| Vertigo
	CHEMBL1201245	D011655	BROMODIPHENHYDRAMINE	Pulmonary Embolism	0	Never tested	0.00795385	D001008 ||| D007319 ||| D010300 ||| D014581 ||| D014717	Anxiety Disorders ||| Sleep Initiation and Maintenance Disorders ||| Parkinson Disease ||| Urticaria ||| Vertigo
	CHEMBL1201245	D009202	BROMODIPHENHYDRAMINE	Cardiomyopathies	0	Never tested	0.00604916	D001008 ||| D007319 ||| D010300 ||| D014581 ||| D014717	Anxiety Disorders ||| Sleep Initiation and Maintenance Disorders ||| Parkinson Disease ||| Urticaria ||| Vertigo
	CHEMBL1201245	D013345	BROMODIPHENHYDRAMINE	Subarachnoid Hemorrhage	0	Never tested	0.0074118	D001008 ||| D007319 ||| D010300 ||| D014581 ||| D014717	Anxiety Disorders ||| Sleep Initiation and Maintenance Disorders ||| Parkinson Disease ||| Urticaria ||| Vertigo
	CHEMBL1201245	D002543	BROMODIPHENHYDRAMINE	Cerebral Hemorrhage	0	Never tested	0.00299219	D001008 ||| D007319 ||| D010300 ||| D014581 ||| D014717	Anxiety Disorders ||| Sleep Initiation and Maintenance Disorders ||| Parkinson Disease ||| Urticaria ||| Vertigo
	CHEMBL1201245	D002544	BROMODIPHENHYDRAMINE	Cerebral Infarction	0	Never tested	0.0047802	D001008 ||| D007319 ||| D010300 ||| D014581 ||| D014717	Anxiety Disorders ||| Sleep Initiation and Maintenance Disorders ||| Parkinson Disease ||| Urticaria ||| Vertigo
	CHEMBL1201245	D050197	BROMODIPHENHYDRAMINE	Arteriosclerosis	0	Never tested	0.00278353	D001008 ||| D007319 ||| D010300 ||| D014581 ||| D014717	Anxiety Disorders ||| Sleep Initiation and Maintenance Disorders ||| Parkinson Disease ||| Urticaria ||| Vertigo
	CHEMBL1201245	D010689	BROMODIPHENHYDRAMINE	Phlebitis	0	Never tested	0.0289465	D001008 ||| D007319 ||| D010300 ||| D014581 ||| D014717	Anxiety Disorders ||| Sleep Initiation and Maintenance Disorders ||| Parkinson Disease ||| Urticaria ||| Vertigo
	CHEMBL1201245	D006484	BROMODIPHENHYDRAMINE	Hemorrhoids	0	Never tested	0.00641881	D001008 ||| D007319 ||| D010300 ||| D014581 ||| D014717	Anxiety Disorders ||| Sleep Initiation and Maintenance Disorders ||| Parkinson Disease ||| Urticaria ||| Vertigo
	CHEMBL1201245	D007022	BROMODIPHENHYDRAMINE	Hypotension	0	Never tested	0.0207641	D001008 ||| D007319 ||| D010300 ||| D014581 ||| D014717	Anxiety Disorders ||| Sleep Initiation and Maintenance Disorders ||| Parkinson Disease ||| Urticaria ||| Vertigo
	CHEMBL1201245	D012852	BROMODIPHENHYDRAMINE	Sinusitis	0	Never tested	0.02185	D001008 ||| D007319 ||| D010300 ||| D014581 ||| D014717	Anxiety Disorders ||| Sleep Initiation and Maintenance Disorders ||| Parkinson Disease ||| Urticaria ||| Vertigo
	CHEMBL1201245	D010996	BROMODIPHENHYDRAMINE	Pleural Effusion	0	Never tested	0.0191996	D001008 ||| D007319 ||| D010300 ||| D014581 ||| D014717	Anxiety Disorders ||| Sleep Initiation and Maintenance Disorders ||| Parkinson Disease ||| Urticaria ||| Vertigo
	CHEMBL1201245	D011030	BROMODIPHENHYDRAMINE	Pneumothorax	0	Never tested	0.0207041	D001008 ||| D007319 ||| D010300 ||| D014581 ||| D014717	Anxiety Disorders ||| Sleep Initiation and Maintenance Disorders ||| Parkinson Disease ||| Urticaria ||| Vertigo
	CHEMBL1201245	D014060	BROMODIPHENHYDRAMINE	Tongue Diseases	0	Status unknown	0.0106308	D001008 ||| D007319 ||| D010300 ||| D014581 ||| D014717	Anxiety Disorders ||| Sleep Initiation and Maintenance Disorders ||| Parkinson Disease ||| Urticaria ||| Vertigo
	CHEMBL1201245	D004941	BROMODIPHENHYDRAMINE	Esophagitis	0	Never tested	0.0252048	D001008 ||| D007319 ||| D010300 ||| D014581 ||| D014717	Anxiety Disorders ||| Sleep Initiation and Maintenance Disorders ||| Parkinson Disease ||| Urticaria ||| Vertigo
	CHEMBL1201245	D013276	BROMODIPHENHYDRAMINE	Stomach Ulcer	0	Never tested	0.0037879	D001008 ||| D007319 ||| D010300 ||| D014581 ||| D014717	Anxiety Disorders ||| Sleep Initiation and Maintenance Disorders ||| Parkinson Disease ||| Urticaria ||| Vertigo
	CHEMBL1201245	D004415	BROMODIPHENHYDRAMINE	Dyspepsia	0	Never tested	0.000912428	D001008 ||| D007319 ||| D010300 ||| D014581 ||| D014717	Anxiety Disorders ||| Sleep Initiation and Maintenance Disorders ||| Parkinson Disease ||| Urticaria ||| Vertigo
	CHEMBL1201245	D002769	BROMODIPHENHYDRAMINE	Cholelithiasis	0	Never tested	0.00184591	D001008 ||| D007319 ||| D010300 ||| D014581 ||| D014717	Anxiety Disorders ||| Sleep Initiation and Maintenance Disorders ||| Parkinson Disease ||| Urticaria ||| Vertigo
	CHEMBL1201245	D002764	BROMODIPHENHYDRAMINE	Cholecystitis	0	Never tested	0.0221656	D001008 ||| D007319 ||| D010300 ||| D014581 ||| D014717	Anxiety Disorders ||| Sleep Initiation and Maintenance Disorders ||| Parkinson Disease ||| Urticaria ||| Vertigo
	CHEMBL1201245	D010195	BROMODIPHENHYDRAMINE	Pancreatitis	0	Never tested	0.0224699	D001008 ||| D007319 ||| D010300 ||| D014581 ||| D014717	Anxiety Disorders ||| Sleep Initiation and Maintenance Disorders ||| Parkinson Disease ||| Urticaria ||| Vertigo
	CHEMBL1201245	D008286	BROMODIPHENHYDRAMINE	Malabsorption Syndromes	0	Never tested	0.00982792	D001008 ||| D007319 ||| D010300 ||| D014581 ||| D014717	Anxiety Disorders ||| Sleep Initiation and Maintenance Disorders ||| Parkinson Disease ||| Urticaria ||| Vertigo
	CHEMBL1201245	D002481	BROMODIPHENHYDRAMINE	Cellulitis	0	Never tested	0.00944113	D001008 ||| D007319 ||| D010300 ||| D014581 ||| D014717	Anxiety Disorders ||| Sleep Initiation and Maintenance Disorders ||| Parkinson Disease ||| Urticaria ||| Vertigo
	CHEMBL1201245	D011537	BROMODIPHENHYDRAMINE	Pruritus	0	Never tested	0.0166538	D001008 ||| D007319 ||| D010300 ||| D014581 ||| D014717	Anxiety Disorders ||| Sleep Initiation and Maintenance Disorders ||| Parkinson Disease ||| Urticaria ||| Vertigo
	CHEMBL1201245	D008010	BROMODIPHENHYDRAMINE	Lichen Planus	0	Never tested	0.0617409	D001008 ||| D007319 ||| D010300 ||| D014581 ||| D014717	Anxiety Disorders ||| Sleep Initiation and Maintenance Disorders ||| Parkinson Disease ||| Urticaria ||| Vertigo
	CHEMBL1201245	D017492	BROMODIPHENHYDRAMINE	Keratosis, Seborrheic	0	Never tested	0.0288872	D001008 ||| D007319 ||| D010300 ||| D014581 ||| D014717	Anxiety Disorders ||| Sleep Initiation and Maintenance Disorders ||| Parkinson Disease ||| Urticaria ||| Vertigo
	CHEMBL1201245	D011704	BROMODIPHENHYDRAMINE	Pyelonephritis	0	Never tested	0.00231306	D001008 ||| D007319 ||| D010300 ||| D014581 ||| D014717	Anxiety Disorders ||| Sleep Initiation and Maintenance Disorders ||| Parkinson Disease ||| Urticaria ||| Vertigo
	CHEMBL1201245	D058186	BROMODIPHENHYDRAMINE	Acute Kidney Injury	0	Never tested	0.0180988	D001008 ||| D007319 ||| D010300 ||| D014581 ||| D014717	Anxiety Disorders ||| Sleep Initiation and Maintenance Disorders ||| Parkinson Disease ||| Urticaria ||| Vertigo
	CHEMBL1201245	D007676	BROMODIPHENHYDRAMINE	Kidney Failure, Chronic	0	Never tested	0.052152	D001008 ||| D007319 ||| D010300 ||| D014581 ||| D014717	Anxiety Disorders ||| Sleep Initiation and Maintenance Disorders ||| Parkinson Disease ||| Urticaria ||| Vertigo
	CHEMBL1201245	D003556	BROMODIPHENHYDRAMINE	Cystitis	0	Never tested	0.00760191	D001008 ||| D007319 ||| D010300 ||| D014581 ||| D014717	Anxiety Disorders ||| Sleep Initiation and Maintenance Disorders ||| Parkinson Disease ||| Urticaria ||| Vertigo
	CHEMBL1201245	D011470	BROMODIPHENHYDRAMINE	Prostatic Hyperplasia	0	Never tested	0.0078922	D001008 ||| D007319 ||| D010300 ||| D014581 ||| D014717	Anxiety Disorders ||| Sleep Initiation and Maintenance Disorders ||| Parkinson Disease ||| Urticaria ||| Vertigo
	CHEMBL1201245	D011472	BROMODIPHENHYDRAMINE	Prostatitis	0	Never tested	0.00936599	D001008 ||| D007319 ||| D010300 ||| D014581 ||| D014717	Anxiety Disorders ||| Sleep Initiation and Maintenance Disorders ||| Parkinson Disease ||| Urticaria ||| Vertigo
	CHEMBL1201245	D005348	BROMODIPHENHYDRAMINE	Fibrocystic Breast Disease	0	Never tested	0.0177082	D001008 ||| D007319 ||| D010300 ||| D014581 ||| D014717	Anxiety Disorders ||| Sleep Initiation and Maintenance Disorders ||| Parkinson Disease ||| Urticaria ||| Vertigo
	CHEMBL1201245	D006177	BROMODIPHENHYDRAMINE	Gynecomastia	0	Never tested	0.00642129	D001008 ||| D007319 ||| D010300 ||| D014581 ||| D014717	Anxiety Disorders ||| Sleep Initiation and Maintenance Disorders ||| Parkinson Disease ||| Urticaria ||| Vertigo
	CHEMBL1201245	D004715	BROMODIPHENHYDRAMINE	Endometriosis	0	Never tested	0.00270251	D001008 ||| D007319 ||| D010300 ||| D014581 ||| D014717	Anxiety Disorders ||| Sleep Initiation and Maintenance Disorders ||| Parkinson Disease ||| Urticaria ||| Vertigo
	CHEMBL1201245	D003680	BROMODIPHENHYDRAMINE	Deglutition Disorders	0	Never tested	0.0216591	D001008 ||| D007319 ||| D010300 ||| D014581 ||| D014717	Anxiety Disorders ||| Sleep Initiation and Maintenance Disorders ||| Parkinson Disease ||| Urticaria ||| Vertigo
	CHEMBL1201245	D001201	BROMODIPHENHYDRAMINE	Ascites	0	Never tested	0.0116558	D001008 ||| D007319 ||| D010300 ||| D014581 ||| D014717	Anxiety Disorders ||| Sleep Initiation and Maintenance Disorders ||| Parkinson Disease ||| Urticaria ||| Vertigo
	CHEMBL1201245	D005076	BROMODIPHENHYDRAMINE	Exanthema	0	Never tested	0.00612946	D001008 ||| D007319 ||| D010300 ||| D014581 ||| D014717	Anxiety Disorders ||| Sleep Initiation and Maintenance Disorders ||| Parkinson Disease ||| Urticaria ||| Vertigo
	CHEMBL1201245	D014717	BROMODIPHENHYDRAMINE	Vertigo	1	Approved	0.00780026	D001008 ||| D007319 ||| D010300 ||| D014581	Anxiety Disorders ||| Sleep Initiation and Maintenance Disorders ||| Parkinson Disease ||| Urticaria
	CHEMBL1201245	D013575	BROMODIPHENHYDRAMINE	Syncope	0	Never tested	0.00498343	D001008 ||| D007319 ||| D010300 ||| D014581 ||| D014717	Anxiety Disorders ||| Sleep Initiation and Maintenance Disorders ||| Parkinson Disease ||| Urticaria ||| Vertigo
	CHEMBL1201245	D007766	BROMODIPHENHYDRAMINE	Lacrimal Apparatus Diseases	0	Never tested	0.017556	D001008 ||| D007319 ||| D010300 ||| D014581 ||| D014717	Anxiety Disorders ||| Sleep Initiation and Maintenance Disorders ||| Parkinson Disease ||| Urticaria ||| Vertigo
	CHEMBL1201245	D006471	BROMODIPHENHYDRAMINE	Gastrointestinal Hemorrhage	0	Never tested	0.00773691	D001008 ||| D007319 ||| D010300 ||| D014581 ||| D014717	Anxiety Disorders ||| Sleep Initiation and Maintenance Disorders ||| Parkinson Disease ||| Urticaria ||| Vertigo
	CHEMBL1201245	D010437	BROMODIPHENHYDRAMINE	Peptic Ulcer	0	Never tested	0.0120559	D001008 ||| D007319 ||| D010300 ||| D014581 ||| D014717	Anxiety Disorders ||| Sleep Initiation and Maintenance Disorders ||| Parkinson Disease ||| Urticaria ||| Vertigo
	CHEMBL1201245	D005921	BROMODIPHENHYDRAMINE	Glomerulonephritis	0	Never tested	0.00134807	D001008 ||| D007319 ||| D010300 ||| D014581 ||| D014717	Anxiety Disorders ||| Sleep Initiation and Maintenance Disorders ||| Parkinson Disease ||| Urticaria ||| Vertigo
	CHEMBL1201245	D006333	BROMODIPHENHYDRAMINE	Heart Failure	0	Never tested	0.0124223	D001008 ||| D007319 ||| D010300 ||| D014581 ||| D014717	Anxiety Disorders ||| Sleep Initiation and Maintenance Disorders ||| Parkinson Disease ||| Urticaria ||| Vertigo
	CHEMBL1201245	D006547	BROMODIPHENHYDRAMINE	Hernia	0	Never tested	0.00908768	D001008 ||| D007319 ||| D010300 ||| D014581 ||| D014717	Anxiety Disorders ||| Sleep Initiation and Maintenance Disorders ||| Parkinson Disease ||| Urticaria ||| Vertigo
	CHEMBL1201245	D006689	BROMODIPHENHYDRAMINE	Hodgkin Disease	0	Never tested	0.0102113	D001008 ||| D007319 ||| D010300 ||| D014581 ||| D014717	Anxiety Disorders ||| Sleep Initiation and Maintenance Disorders ||| Parkinson Disease ||| Urticaria ||| Vertigo
	CHEMBL1201245	D008113	BROMODIPHENHYDRAMINE	Liver Neoplasms	0	Never tested	0.0108472	D001008 ||| D007319 ||| D010300 ||| D014581 ||| D014717	Anxiety Disorders ||| Sleep Initiation and Maintenance Disorders ||| Parkinson Disease ||| Urticaria ||| Vertigo
	CHEMBL1201245	D010051	BROMODIPHENHYDRAMINE	Ovarian Neoplasms	0	Never tested	0.00512499	D001008 ||| D007319 ||| D010300 ||| D014581 ||| D014717	Anxiety Disorders ||| Sleep Initiation and Maintenance Disorders ||| Parkinson Disease ||| Urticaria ||| Vertigo
	CHEMBL1201245	D011471	BROMODIPHENHYDRAMINE	Prostatic Neoplasms	0	Never tested	0.00347377	D001008 ||| D007319 ||| D010300 ||| D014581 ||| D014717	Anxiety Disorders ||| Sleep Initiation and Maintenance Disorders ||| Parkinson Disease ||| Urticaria ||| Vertigo
	CHEMBL1201245	D000647	BROMODIPHENHYDRAMINE	Amnesia	0	Never tested	0.00573563	D001008 ||| D007319 ||| D010300 ||| D014581 ||| D014717	Anxiety Disorders ||| Sleep Initiation and Maintenance Disorders ||| Parkinson Disease ||| Urticaria ||| Vertigo
	CHEMBL1201245	D007951	BROMODIPHENHYDRAMINE	Leukemia, Myeloid	0	Never tested	0.0203142	D001008 ||| D007319 ||| D010300 ||| D014581 ||| D014717	Anxiety Disorders ||| Sleep Initiation and Maintenance Disorders ||| Parkinson Disease ||| Urticaria ||| Vertigo
	CHEMBL1201245	D000152	BROMODIPHENHYDRAMINE	Acne Vulgaris	0	Never tested	0.0316805	D001008 ||| D007319 ||| D010300 ||| D014581 ||| D014717	Anxiety Disorders ||| Sleep Initiation and Maintenance Disorders ||| Parkinson Disease ||| Urticaria ||| Vertigo
	CHEMBL1201245	D000740	BROMODIPHENHYDRAMINE	Anemia	0	Never tested	0.00970406	D001008 ||| D007319 ||| D010300 ||| D014581 ||| D014717	Anxiety Disorders ||| Sleep Initiation and Maintenance Disorders ||| Parkinson Disease ||| Urticaria ||| Vertigo
	CHEMBL1201245	D001064	BROMODIPHENHYDRAMINE	Appendicitis	0	Never tested	0.00139857	D001008 ||| D007319 ||| D010300 ||| D014581 ||| D014717	Anxiety Disorders ||| Sleep Initiation and Maintenance Disorders ||| Parkinson Disease ||| Urticaria ||| Vertigo
	CHEMBL1201245	D003248	BROMODIPHENHYDRAMINE	Constipation	0	Never tested	0.0102706	D001008 ||| D007319 ||| D010300 ||| D014581 ||| D014717	Anxiety Disorders ||| Sleep Initiation and Maintenance Disorders ||| Parkinson Disease ||| Urticaria ||| Vertigo
	CHEMBL1201245	D015352	BROMODIPHENHYDRAMINE	Dry Eye Syndromes	0	Never tested	0.0167726	D001008 ||| D007319 ||| D010300 ||| D014581 ||| D014717	Anxiety Disorders ||| Sleep Initiation and Maintenance Disorders ||| Parkinson Disease ||| Urticaria ||| Vertigo
	CHEMBL1201245	D004381	BROMODIPHENHYDRAMINE	Duodenal Ulcer	0	Never tested	0.00724272	D001008 ||| D007319 ||| D010300 ||| D014581 ||| D014717	Anxiety Disorders ||| Sleep Initiation and Maintenance Disorders ||| Parkinson Disease ||| Urticaria ||| Vertigo
	CHEMBL1201245	D015837	BROMODIPHENHYDRAMINE	Vestibular Diseases	0	Never tested	0.00737712	D001008 ||| D007319 ||| D010300 ||| D014581 ||| D014717	Anxiety Disorders ||| Sleep Initiation and Maintenance Disorders ||| Parkinson Disease ||| Urticaria ||| Vertigo
	CHEMBL1201245	D005705	BROMODIPHENHYDRAMINE	Gallbladder Diseases	0	Never tested	0.015587	D001008 ||| D007319 ||| D010300 ||| D014581 ||| D014717	Anxiety Disorders ||| Sleep Initiation and Maintenance Disorders ||| Parkinson Disease ||| Urticaria ||| Vertigo
	CHEMBL1201245	D006073	BROMODIPHENHYDRAMINE	Gout	0	Never tested	0.0265952	D001008 ||| D007319 ||| D010300 ||| D014581 ||| D014717	Anxiety Disorders ||| Sleep Initiation and Maintenance Disorders ||| Parkinson Disease ||| Urticaria ||| Vertigo
	CHEMBL1201245	D001145	BROMODIPHENHYDRAMINE	Arrhythmias, Cardiac	0	Never tested	0.0307674	D001008 ||| D007319 ||| D010300 ||| D014581 ||| D014717	Anxiety Disorders ||| Sleep Initiation and Maintenance Disorders ||| Parkinson Disease ||| Urticaria ||| Vertigo
	CHEMBL1201245	D043183	BROMODIPHENHYDRAMINE	Irritable Bowel Syndrome	0	Never tested	0.012675	D001008 ||| D007319 ||| D010300 ||| D014581 ||| D014717	Anxiety Disorders ||| Sleep Initiation and Maintenance Disorders ||| Parkinson Disease ||| Urticaria ||| Vertigo
	CHEMBL1201245	D001851	BROMODIPHENHYDRAMINE	Bone Diseases, Metabolic	0	Never tested	0.00468995	D001008 ||| D007319 ||| D010300 ||| D014581 ||| D014717	Anxiety Disorders ||| Sleep Initiation and Maintenance Disorders ||| Parkinson Disease ||| Urticaria ||| Vertigo
	CHEMBL1201245	D010024	BROMODIPHENHYDRAMINE	Osteoporosis	0	Never tested	0.0083045	D001008 ||| D007319 ||| D010300 ||| D014581 ||| D014717	Anxiety Disorders ||| Sleep Initiation and Maintenance Disorders ||| Parkinson Disease ||| Urticaria ||| Vertigo
	CHEMBL1201245	D009443	BROMODIPHENHYDRAMINE	Neuritis	0	Never tested	0.0214	D001008 ||| D007319 ||| D010300 ||| D014581 ||| D014717	Anxiety Disorders ||| Sleep Initiation and Maintenance Disorders ||| Parkinson Disease ||| Urticaria ||| Vertigo
	CHEMBL1201245	D010538	BROMODIPHENHYDRAMINE	Peritonitis	0	Never tested	0.0343467	D001008 ||| D007319 ||| D010300 ||| D014581 ||| D014717	Anxiety Disorders ||| Sleep Initiation and Maintenance Disorders ||| Parkinson Disease ||| Urticaria ||| Vertigo
	CHEMBL1201245	D010998	BROMODIPHENHYDRAMINE	Pleurisy	0	Never tested	0.0117391	D001008 ||| D007319 ||| D010300 ||| D014581 ||| D014717	Anxiety Disorders ||| Sleep Initiation and Maintenance Disorders ||| Parkinson Disease ||| Urticaria ||| Vertigo
	CHEMBL1201245	D011565	BROMODIPHENHYDRAMINE	Psoriasis	0	Never tested	0.0169281	D001008 ||| D007319 ||| D010300 ||| D014581 ||| D014717	Anxiety Disorders ||| Sleep Initiation and Maintenance Disorders ||| Parkinson Disease ||| Urticaria ||| Vertigo
	CHEMBL1201245	D012163	BROMODIPHENHYDRAMINE	Retinal Detachment	0	Never tested	0.0131513	D001008 ||| D007319 ||| D010300 ||| D014581 ||| D014717	Anxiety Disorders ||| Sleep Initiation and Maintenance Disorders ||| Parkinson Disease ||| Urticaria ||| Vertigo
	CHEMBL1201245	D012393	BROMODIPHENHYDRAMINE	Rosacea	0	Never tested	0.00445338	D001008 ||| D007319 ||| D010300 ||| D014581 ||| D014717	Anxiety Disorders ||| Sleep Initiation and Maintenance Disorders ||| Parkinson Disease ||| Urticaria ||| Vertigo
	CHEMBL1201245	D006042	BROMODIPHENHYDRAMINE	Goiter	0	Never tested	0.0100422	D001008 ||| D007319 ||| D010300 ||| D014581 ||| D014717	Anxiety Disorders ||| Sleep Initiation and Maintenance Disorders ||| Parkinson Disease ||| Urticaria ||| Vertigo
	CHEMBL1201245	D002546	BROMODIPHENHYDRAMINE	Ischemic Attack, Transient	0	Never tested	0.0165956	D001008 ||| D007319 ||| D010300 ||| D014581 ||| D014717	Anxiety Disorders ||| Sleep Initiation and Maintenance Disorders ||| Parkinson Disease ||| Urticaria ||| Vertigo
	CHEMBL1201245	D000083242	BROMODIPHENHYDRAMINE	Ischemic Stroke	0	Never tested	0.00112642	D001008 ||| D007319 ||| D010300 ||| D014581 ||| D014717	Anxiety Disorders ||| Sleep Initiation and Maintenance Disorders ||| Parkinson Disease ||| Urticaria ||| Vertigo
	CHEMBL1201245	D012891	BROMODIPHENHYDRAMINE	Sleep Apnea Syndromes	0	Never tested	0.00414525	D001008 ||| D007319 ||| D010300 ||| D014581 ||| D014717	Anxiety Disorders ||| Sleep Initiation and Maintenance Disorders ||| Parkinson Disease ||| Urticaria ||| Vertigo
	CHEMBL1201245	D013921	BROMODIPHENHYDRAMINE	Thrombocytopenia	0	Never tested	0.0113387	D001008 ||| D007319 ||| D010300 ||| D014581 ||| D014717	Anxiety Disorders ||| Sleep Initiation and Maintenance Disorders ||| Parkinson Disease ||| Urticaria ||| Vertigo
	CHEMBL1201245	D015179	BROMODIPHENHYDRAMINE	Colorectal Neoplasms	0	Never tested	0.0125959	D001008 ||| D007319 ||| D010300 ||| D014581 ||| D014717	Anxiety Disorders ||| Sleep Initiation and Maintenance Disorders ||| Parkinson Disease ||| Urticaria ||| Vertigo
	CHEMBL1201245	D006627	BROMODIPHENHYDRAMINE	Hirschsprung Disease	0	Never tested	0.00331185	D001008 ||| D007319 ||| D010300 ||| D014581 ||| D014717	Anxiety Disorders ||| Sleep Initiation and Maintenance Disorders ||| Parkinson Disease ||| Urticaria ||| Vertigo
	CHEMBL1201245	D013964	BROMODIPHENHYDRAMINE	Thyroid Neoplasms	0	Never tested	0.00815523	D001008 ||| D007319 ||| D010300 ||| D014581 ||| D014717	Anxiety Disorders ||| Sleep Initiation and Maintenance Disorders ||| Parkinson Disease ||| Urticaria ||| Vertigo
	CHEMBL1201245	D010001	BROMODIPHENHYDRAMINE	Osteitis Deformans	0	Never tested	0.023117	D001008 ||| D007319 ||| D010300 ||| D014581 ||| D014717	Anxiety Disorders ||| Sleep Initiation and Maintenance Disorders ||| Parkinson Disease ||| Urticaria ||| Vertigo
	CHEMBL1201245	D007018	BROMODIPHENHYDRAMINE	Hypopituitarism	0	Never tested	0.0103318	D001008 ||| D007319 ||| D010300 ||| D014581 ||| D014717	Anxiety Disorders ||| Sleep Initiation and Maintenance Disorders ||| Parkinson Disease ||| Urticaria ||| Vertigo
	CHEMBL1201245	D020246	BROMODIPHENHYDRAMINE	Venous Thrombosis	0	Never tested	0.00508152	D001008 ||| D007319 ||| D010300 ||| D014581 ||| D014717	Anxiety Disorders ||| Sleep Initiation and Maintenance Disorders ||| Parkinson Disease ||| Urticaria ||| Vertigo
	CHEMBL1201245	D000075224	BROMODIPHENHYDRAMINE	Cardiac Conduction System Disease	0	Never tested	0.023742	D001008 ||| D007319 ||| D010300 ||| D014581 ||| D014717	Anxiety Disorders ||| Sleep Initiation and Maintenance Disorders ||| Parkinson Disease ||| Urticaria ||| Vertigo
	CHEMBL1201245	D003731	BROMODIPHENHYDRAMINE	Dental Caries	0	Never tested	0.00175947	D001008 ||| D007319 ||| D010300 ||| D014581 ||| D014717	Anxiety Disorders ||| Sleep Initiation and Maintenance Disorders ||| Parkinson Disease ||| Urticaria ||| Vertigo
	CHEMBL1201245	D005242	BROMODIPHENHYDRAMINE	Fecal Incontinence	0	Never tested	0.0135494	D001008 ||| D007319 ||| D010300 ||| D014581 ||| D014717	Anxiety Disorders ||| Sleep Initiation and Maintenance Disorders ||| Parkinson Disease ||| Urticaria ||| Vertigo
	CHEMBL1201245	D016055	BROMODIPHENHYDRAMINE	Urinary Retention	0	Never tested	0.00159821	D001008 ||| D007319 ||| D010300 ||| D014581 ||| D014717	Anxiety Disorders ||| Sleep Initiation and Maintenance Disorders ||| Parkinson Disease ||| Urticaria ||| Vertigo
	CHEMBL1201245	D011141	BROMODIPHENHYDRAMINE	Polyuria	0	Never tested	0.00201898	D001008 ||| D007319 ||| D010300 ||| D014581 ||| D014717	Anxiety Disorders ||| Sleep Initiation and Maintenance Disorders ||| Parkinson Disease ||| Urticaria ||| Vertigo
	CHEMBL1201245	D007762	BROMODIPHENHYDRAMINE	Labyrinthitis	0	Never tested	0.0190786	D001008 ||| D007319 ||| D010300 ||| D014581 ||| D014717	Anxiety Disorders ||| Sleep Initiation and Maintenance Disorders ||| Parkinson Disease ||| Urticaria ||| Vertigo
	CHEMBL1201245	D012878	BROMODIPHENHYDRAMINE	Skin Neoplasms	0	Never tested	0.0142788	D001008 ||| D007319 ||| D010300 ||| D014581 ||| D014717	Anxiety Disorders ||| Sleep Initiation and Maintenance Disorders ||| Parkinson Disease ||| Urticaria ||| Vertigo
	CHEMBL1201245	D009260	BROMODIPHENHYDRAMINE	Nail Diseases	0	Never tested	0.00133147	D001008 ||| D007319 ||| D010300 ||| D014581 ||| D014717	Anxiety Disorders ||| Sleep Initiation and Maintenance Disorders ||| Parkinson Disease ||| Urticaria ||| Vertigo
	CHEMBL1201245	D016491	BROMODIPHENHYDRAMINE	Peripheral Vascular Diseases	0	Never tested	0.0436142	D001008 ||| D007319 ||| D010300 ||| D014581 ||| D014717	Anxiety Disorders ||| Sleep Initiation and Maintenance Disorders ||| Parkinson Disease ||| Urticaria ||| Vertigo
	CHEMBL1201245	D011111	BROMODIPHENHYDRAMINE	Polymyalgia Rheumatica	0	Never tested	0.0543468	D001008 ||| D007319 ||| D010300 ||| D014581 ||| D014717	Anxiety Disorders ||| Sleep Initiation and Maintenance Disorders ||| Parkinson Disease ||| Urticaria ||| Vertigo
	CHEMBL1201245	D013118	BROMODIPHENHYDRAMINE	Spinal Cord Diseases	0	Never tested	0.0103191	D001008 ||| D007319 ||| D010300 ||| D014581 ||| D014717	Anxiety Disorders ||| Sleep Initiation and Maintenance Disorders ||| Parkinson Disease ||| Urticaria ||| Vertigo
	CHEMBL1201245	D014581	BROMODIPHENHYDRAMINE	Urticaria	1	Approved	0.0125635	D001008 ||| D007319 ||| D010300 ||| D014717	Anxiety Disorders ||| Sleep Initiation and Maintenance Disorders ||| Parkinson Disease ||| Vertigo
	CHEMBL1201245	D014648	BROMODIPHENHYDRAMINE	Varicose Veins	0	Never tested	0.0187185	D001008 ||| D007319 ||| D010300 ||| D014581 ||| D014717	Anxiety Disorders ||| Sleep Initiation and Maintenance Disorders ||| Parkinson Disease ||| Urticaria ||| Vertigo
	CHEMBL1201245	D010031	BROMODIPHENHYDRAMINE	Otitis	0	Never tested	0.0168102	D001008 ||| D007319 ||| D010300 ||| D014581 ||| D014717	Anxiety Disorders ||| Sleep Initiation and Maintenance Disorders ||| Parkinson Disease ||| Urticaria ||| Vertigo
	CHEMBL1201245	D019966	BROMODIPHENHYDRAMINE	Substance-Related Disorders	0	Never tested	0.0165663	D001008 ||| D007319 ||| D010300 ||| D014581 ||| D014717	Anxiety Disorders ||| Sleep Initiation and Maintenance Disorders ||| Parkinson Disease ||| Urticaria ||| Vertigo
	CHEMBL1201245	D015155	BROMODIPHENHYDRAMINE	Esophageal Spasm, Diffuse	0	Never tested	0.00787256	D001008 ||| D007319 ||| D010300 ||| D014581 ||| D014717	Anxiety Disorders ||| Sleep Initiation and Maintenance Disorders ||| Parkinson Disease ||| Urticaria ||| Vertigo
	CHEMBL1201247	D001289	GOSERELIN	Attention Deficit Disorder with Hyperactivity	0	Never tested	0.00715641	D001943 ||| D011471	Breast Neoplasms ||| Prostatic Neoplasms
	CHEMBL1201247	D001008	GOSERELIN	Anxiety Disorders	0	Never tested	0.021363	D001943 ||| D011471	Breast Neoplasms ||| Prostatic Neoplasms
	CHEMBL1201247	D013313	GOSERELIN	Stress Disorders, Post-Traumatic	0	Never tested	0.00377734	D001943 ||| D011471	Breast Neoplasms ||| Prostatic Neoplasms
	CHEMBL1201247	D000856	GOSERELIN	Anorexia Nervosa	0	Never tested	0.0134099	D001943 ||| D011471	Breast Neoplasms ||| Prostatic Neoplasms
	CHEMBL1201247	D015228	GOSERELIN	Hypertriglyceridemia	0	Never tested	0.0171632	D001943 ||| D011471	Breast Neoplasms ||| Prostatic Neoplasms
	CHEMBL1201247	D003324	GOSERELIN	Coronary Artery Disease	0	Never tested	0.00547786	D001943 ||| D011471	Breast Neoplasms ||| Prostatic Neoplasms
	CHEMBL1201247	D009765	GOSERELIN	Obesity	0	Never tested	0.0101338	D001943 ||| D011471	Breast Neoplasms ||| Prostatic Neoplasms
	CHEMBL1201247	D020177	GOSERELIN	Idiopathic Hypersomnia	0	Never tested	0.00378086	D001943	Breast Neoplasms
	CHEMBL1201247	D010300	GOSERELIN	Parkinson Disease	0	Never tested	0.00330323	D001943 ||| D011471	Breast Neoplasms ||| Prostatic Neoplasms
	CHEMBL1201247	D013771	GOSERELIN	Tetralogy of Fallot	0	Never tested	0.0222529	D001943 ||| D011471	Breast Neoplasms ||| Prostatic Neoplasms
	CHEMBL1201247	D001172	GOSERELIN	Arthritis, Rheumatoid	0	Never tested	0.00524947	D001943 ||| D011471	Breast Neoplasms ||| Prostatic Neoplasms
	CHEMBL1201247	D003424	GOSERELIN	Crohn Disease	0	Never tested	0.0204113	D001943 ||| D011471	Breast Neoplasms ||| Prostatic Neoplasms
	CHEMBL1201247	D003093	GOSERELIN	Colitis, Ulcerative	0	Never tested	0.00992726	D001943 ||| D011471	Breast Neoplasms ||| Prostatic Neoplasms
	CHEMBL1201247	D015212	GOSERELIN	Inflammatory Bowel Diseases	0	Never tested	0.0127578	D001943 ||| D011471	Breast Neoplasms ||| Prostatic Neoplasms
	CHEMBL1201247	D002761	GOSERELIN	Cholangitis	0	Never tested	0.0189001	D001943 ||| D011471	Breast Neoplasms ||| Prostatic Neoplasms
	CHEMBL1201247	D017098	GOSERELIN	IgA Deficiency	0	Status unknown	0.0239536	D001943 ||| D011471	Breast Neoplasms ||| Prostatic Neoplasms
	CHEMBL1201247	D008268	GOSERELIN	Macular Degeneration	0	Never tested	0.0115571	D001943 ||| D011471	Breast Neoplasms ||| Prostatic Neoplasms
	CHEMBL1201247	D034381	GOSERELIN	Hearing Loss	0	Never tested	0.0297772	D001943 ||| D011471	Breast Neoplasms ||| Prostatic Neoplasms
	CHEMBL1201247	D014012	GOSERELIN	Tinnitus	0	Never tested	0.00975203	D001943	Breast Neoplasms
	CHEMBL1201247	D000505	GOSERELIN	Alopecia	0	Never tested	0.0351285	D001943 ||| D011471	Breast Neoplasms ||| Prostatic Neoplasms
	CHEMBL1201247	D019226	GOSERELIN	Oral Ulcer	0	Never tested	0.00710974	D001943 ||| D011471	Breast Neoplasms ||| Prostatic Neoplasms
	CHEMBL1201247	D000787	GOSERELIN	Angina Pectoris	0	Never tested	0.00367465	D001943 ||| D011471	Breast Neoplasms ||| Prostatic Neoplasms
	CHEMBL1201247	D065631	GOSERELIN	Rhinitis, Allergic	0	Never tested	0.0216642	D001943 ||| D011471	Breast Neoplasms ||| Prostatic Neoplasms
	CHEMBL1201247	D001249	GOSERELIN	Asthma	0	Never tested	0.0239826	D001943 ||| D011471	Breast Neoplasms ||| Prostatic Neoplasms
	CHEMBL1201247	D005764	GOSERELIN	Gastroesophageal Reflux	0	Never tested	0.0178869	D001943 ||| D011471	Breast Neoplasms ||| Prostatic Neoplasms
	CHEMBL1201247	D007037	GOSERELIN	Hypothyroidism	0	Never tested	0.00964609	D001943 ||| D011471	Breast Neoplasms ||| Prostatic Neoplasms
	CHEMBL1201247	D008881	GOSERELIN	Migraine Disorders	0	Never tested	0.0290038	D001943 ||| D011471	Breast Neoplasms ||| Prostatic Neoplasms
	CHEMBL1201247	D004485	GOSERELIN	Eczema	0	Never tested	0.00275828	D001943 ||| D011471	Breast Neoplasms ||| Prostatic Neoplasms
	CHEMBL1201247	D006937	GOSERELIN	Hypercholesterolemia	0	Never tested	0.020385	D001943 ||| D011471	Breast Neoplasms ||| Prostatic Neoplasms
	CHEMBL1201247	D012626	GOSERELIN	Sebaceous Gland Neoplasms	0	Status unknown	0.00876848	D001943 ||| D011471	Breast Neoplasms ||| Prostatic Neoplasms
	CHEMBL1201247	D001943	GOSERELIN	Breast Neoplasms	1	Approved	0.0377642	D011471	Prostatic Neoplasms
	CHEMBL1201247	D002280	GOSERELIN	Carcinoma, Basal Cell	0	Never tested	0.0151858	D001943 ||| D011471	Breast Neoplasms ||| Prostatic Neoplasms
	CHEMBL1201247	D000230	GOSERELIN	Adenocarcinoma	0	Phase III	0.0445703	D001943 ||| D011471	Breast Neoplasms ||| Prostatic Neoplasms
	CHEMBL1201247	D002386	GOSERELIN	Cataract	0	Never tested	0.00975409	D001943 ||| D011471	Breast Neoplasms ||| Prostatic Neoplasms
	CHEMBL1201247	D006552	GOSERELIN	Hernia, Inguinal	0	Never tested	0.0285713	D001943 ||| D011471	Breast Neoplasms ||| Prostatic Neoplasms
	CHEMBL1201247	D012005	GOSERELIN	Rectal Prolapse	0	Status unknown	0.0309774	D001943 ||| D011471	Breast Neoplasms ||| Prostatic Neoplasms
	CHEMBL1201247	D014029	GOSERELIN	Tobacco Use Disorder	0	Never tested	0.0040601	D001943 ||| D011471	Breast Neoplasms ||| Prostatic Neoplasms
	CHEMBL1201247	D009203	GOSERELIN	Myocardial Infarction	0	Never tested	0.00746005	D001943 ||| D011471	Breast Neoplasms ||| Prostatic Neoplasms
	CHEMBL1201247	D005756	GOSERELIN	Gastritis	0	Never tested	0.0031929	D001943 ||| D011471	Breast Neoplasms ||| Prostatic Neoplasms
	CHEMBL1201247	D006548	GOSERELIN	Hernia, Diaphragmatic	0	Never tested	0.0118551	D001943 ||| D011471	Breast Neoplasms ||| Prostatic Neoplasms
	CHEMBL1201247	D000076385	GOSERELIN	Diverticular Diseases	0	Phase unknown	0.0160736	D001943 ||| D011471	Breast Neoplasms ||| Prostatic Neoplasms
	CHEMBL1201247	D007319	GOSERELIN	Sleep Initiation and Maintenance Disorders	0	Never tested	0.00867349	D001943 ||| D011471	Breast Neoplasms ||| Prostatic Neoplasms
	CHEMBL1201247	D009290	GOSERELIN	Narcolepsy	0	Never tested	0.00339996	D001943 ||| D011471	Breast Neoplasms ||| Prostatic Neoplasms
	CHEMBL1201247	D003922	GOSERELIN	Diabetes Mellitus, Type 1	0	Never tested	0.0052275	D001943 ||| D011471	Breast Neoplasms ||| Prostatic Neoplasms
	CHEMBL1201247	D002446	GOSERELIN	Celiac Disease	0	Never tested	0.00631416	D001943 ||| D011471	Breast Neoplasms ||| Prostatic Neoplasms
	CHEMBL1201247	D008105	GOSERELIN	Liver Cirrhosis, Biliary	0	Never tested	0.00434255	D001943 ||| D011471	Breast Neoplasms ||| Prostatic Neoplasms
	CHEMBL1201247	D014820	GOSERELIN	Vitiligo	0	Never tested	0.0110121	D001943 ||| D011471	Breast Neoplasms ||| Prostatic Neoplasms
	CHEMBL1201247	D009798	GOSERELIN	Ocular Hypertension	0	Never tested	0.00381644	D001943 ||| D011471	Breast Neoplasms ||| Prostatic Neoplasms
	CHEMBL1201247	D009447	GOSERELIN	Neuroblastoma	0	Never tested	0.00275742	D001943 ||| D011471	Breast Neoplasms ||| Prostatic Neoplasms
	CHEMBL1201247	D012559	GOSERELIN	Schizophrenia	0	Phase unknown	0.00789475	D001943 ||| D011471	Breast Neoplasms ||| Prostatic Neoplasms
	CHEMBL1201247	D000690	GOSERELIN	Amyotrophic Lateral Sclerosis	0	Never tested	0.0038839	D001943 ||| D011471	Breast Neoplasms ||| Prostatic Neoplasms
	CHEMBL1201247	D008180	GOSERELIN	Lupus Erythematosus, Systemic	0	Never tested	0.0123287	D001943 ||| D011471	Breast Neoplasms ||| Prostatic Neoplasms
	CHEMBL1201247	D000437	GOSERELIN	Alcoholism	0	Never tested	0.0019197	D001943 ||| D011471	Breast Neoplasms ||| Prostatic Neoplasms
	CHEMBL1201247	D000067877	GOSERELIN	Autism Spectrum Disorder	0	Never tested	0.0119974	D001943 ||| D011471	Breast Neoplasms ||| Prostatic Neoplasms
	CHEMBL1201247	D001714	GOSERELIN	Bipolar Disorder	0	Never tested	0.00259877	D001943 ||| D011471	Breast Neoplasms ||| Prostatic Neoplasms
	CHEMBL1201247	D009771	GOSERELIN	Obsessive-Compulsive Disorder	0	Never tested	0.0166189	D001943 ||| D011471	Breast Neoplasms ||| Prostatic Neoplasms
	CHEMBL1201247	D003924	GOSERELIN	Diabetes Mellitus, Type 2	0	Never tested	0.0145151	D001943 ||| D011471	Breast Neoplasms ||| Prostatic Neoplasms
	CHEMBL1201247	D000544	GOSERELIN	Alzheimer Disease	0	Never tested	0.0068926	D001943 ||| D011471	Breast Neoplasms ||| Prostatic Neoplasms
	CHEMBL1201247	D004827	GOSERELIN	Epilepsy	0	Never tested	0.00756248	D001943 ||| D011471	Breast Neoplasms ||| Prostatic Neoplasms
	CHEMBL1201247	D005901	GOSERELIN	Glaucoma	0	Never tested	0.00918533	D001943 ||| D011471	Breast Neoplasms ||| Prostatic Neoplasms
	CHEMBL1201247	D051436	GOSERELIN	Renal Insufficiency, Chronic	0	Never tested	0.00471777	D001943 ||| D011471	Breast Neoplasms ||| Prostatic Neoplasms
	CHEMBL1201247	D013167	GOSERELIN	Spondylitis, Ankylosing	0	Never tested	0.0530636	D001943 ||| D011471	Breast Neoplasms ||| Prostatic Neoplasms
	CHEMBL1201247	D003863	GOSERELIN	Depression	0	Phase unknown	0.00246782	D001943 ||| D011471	Breast Neoplasms ||| Prostatic Neoplasms
	CHEMBL1201247	D010003	GOSERELIN	Osteoarthritis	0	Never tested	0.0104662	D001943 ||| D011471	Breast Neoplasms ||| Prostatic Neoplasms
	CHEMBL1201247	D000419	GOSERELIN	Albuminuria	0	Never tested	0.00294025	D001943 ||| D011471	Breast Neoplasms ||| Prostatic Neoplasms
	CHEMBL1201247	D001281	GOSERELIN	Atrial Fibrillation	0	Never tested	0.0141787	D001943 ||| D011471	Breast Neoplasms ||| Prostatic Neoplasms
	CHEMBL1201247	D006973	GOSERELIN	Hypertension	0	Never tested	0.0123062	D001943 ||| D011471	Breast Neoplasms ||| Prostatic Neoplasms
	CHEMBL1201247	D006327	GOSERELIN	Heart Block	0	Never tested	0.00750743	D001943 ||| D011471	Breast Neoplasms ||| Prostatic Neoplasms
	CHEMBL1201247	D055623	GOSERELIN	Keratosis, Actinic	0	Never tested	0.00711362	D001943 ||| D011471	Breast Neoplasms ||| Prostatic Neoplasms
	CHEMBL1201247	D001991	GOSERELIN	Bronchitis	0	Never tested	0.00668793	D001943 ||| D011471	Breast Neoplasms ||| Prostatic Neoplasms
	CHEMBL1201247	D008175	GOSERELIN	Lung Neoplasms	0	Never tested	0.0107385	D001943 ||| D011471	Breast Neoplasms ||| Prostatic Neoplasms
	CHEMBL1201247	D008545	GOSERELIN	Melanoma	0	Never tested	0.169098	D001943 ||| D011471	Breast Neoplasms ||| Prostatic Neoplasms
	CHEMBL1201247	D008228	GOSERELIN	Lymphoma, Non-Hodgkin	0	Never tested	0.00110078	D001943 ||| D011471	Breast Neoplasms ||| Prostatic Neoplasms
	CHEMBL1201247	D002294	GOSERELIN	Carcinoma, Squamous Cell	0	Never tested	0.0164516	D001943 ||| D011471	Breast Neoplasms ||| Prostatic Neoplasms
	CHEMBL1201247	D002349	GOSERELIN	Carpal Tunnel Syndrome	0	Never tested	0.00525842	D001943 ||| D011471	Breast Neoplasms ||| Prostatic Neoplasms
	CHEMBL1201247	D016883	GOSERELIN	Diabetic Ketoacidosis	0	Never tested	0.0100856	D001943 ||| D011471	Breast Neoplasms ||| Prostatic Neoplasms
	CHEMBL1201247	D001749	GOSERELIN	Urinary Bladder Neoplasms	0	Never tested	0.00927224	D001943 ||| D011471	Breast Neoplasms ||| Prostatic Neoplasms
	CHEMBL1201247	D007889	GOSERELIN	Leiomyoma	0	Phase III	0.0267191	D001943 ||| D011471	Breast Neoplasms ||| Prostatic Neoplasms
	CHEMBL1201247	D018798	GOSERELIN	Anemia, Iron-Deficiency	0	Never tested	0.014559	D001943 ||| D011471	Breast Neoplasms ||| Prostatic Neoplasms
	CHEMBL1201247	D000380	GOSERELIN	Agranulocytosis	0	Never tested	0.00482502	D001943 ||| D011471	Breast Neoplasms ||| Prostatic Neoplasms
	CHEMBL1201247	D012893	GOSERELIN	Sleep Wake Disorders	0	Never tested	0.00987816	D001943 ||| D011471	Breast Neoplasms ||| Prostatic Neoplasms
	CHEMBL1201247	D006429	GOSERELIN	Hemiplegia	0	Never tested	0.016636	D001943 ||| D011471	Breast Neoplasms ||| Prostatic Neoplasms
	CHEMBL1201247	D011655	GOSERELIN	Pulmonary Embolism	0	Never tested	0.02402	D001943 ||| D011471	Breast Neoplasms ||| Prostatic Neoplasms
	CHEMBL1201247	D009202	GOSERELIN	Cardiomyopathies	0	Never tested	0.014523	D001943 ||| D011471	Breast Neoplasms ||| Prostatic Neoplasms
	CHEMBL1201247	D013345	GOSERELIN	Subarachnoid Hemorrhage	0	Never tested	0.0321442	D001943 ||| D011471	Breast Neoplasms ||| Prostatic Neoplasms
	CHEMBL1201247	D002543	GOSERELIN	Cerebral Hemorrhage	0	Never tested	0.00776036	D001943 ||| D011471	Breast Neoplasms ||| Prostatic Neoplasms
	CHEMBL1201247	D002544	GOSERELIN	Cerebral Infarction	0	Never tested	0.00113279	D001943 ||| D011471	Breast Neoplasms ||| Prostatic Neoplasms
	CHEMBL1201247	D050197	GOSERELIN	Arteriosclerosis	0	Never tested	0.00560269	D001943 ||| D011471	Breast Neoplasms ||| Prostatic Neoplasms
	CHEMBL1201247	D010689	GOSERELIN	Phlebitis	0	Never tested	0.0166978	D001943 ||| D011471	Breast Neoplasms ||| Prostatic Neoplasms
	CHEMBL1201247	D006484	GOSERELIN	Hemorrhoids	0	Never tested	0.00267258	D001943 ||| D011471	Breast Neoplasms ||| Prostatic Neoplasms
	CHEMBL1201247	D007022	GOSERELIN	Hypotension	0	Never tested	0.0274136	D001943 ||| D011471	Breast Neoplasms ||| Prostatic Neoplasms
	CHEMBL1201247	D012852	GOSERELIN	Sinusitis	0	Never tested	0.00490676	D001943 ||| D011471	Breast Neoplasms ||| Prostatic Neoplasms
	CHEMBL1201247	D010996	GOSERELIN	Pleural Effusion	0	Never tested	0.0295867	D001943 ||| D011471	Breast Neoplasms ||| Prostatic Neoplasms
	CHEMBL1201247	D011030	GOSERELIN	Pneumothorax	0	Never tested	0.0102584	D001943 ||| D011471	Breast Neoplasms ||| Prostatic Neoplasms
	CHEMBL1201247	D014060	GOSERELIN	Tongue Diseases	0	Status unknown	0.0164894	D001943 ||| D011471	Breast Neoplasms ||| Prostatic Neoplasms
	CHEMBL1201247	D004941	GOSERELIN	Esophagitis	0	Never tested	0.00200835	D001943 ||| D011471	Breast Neoplasms ||| Prostatic Neoplasms
	CHEMBL1201247	D013276	GOSERELIN	Stomach Ulcer	0	Never tested	0.00979288	D001943 ||| D011471	Breast Neoplasms ||| Prostatic Neoplasms
	CHEMBL1201247	D004415	GOSERELIN	Dyspepsia	0	Never tested	0.014704	D001943 ||| D011471	Breast Neoplasms ||| Prostatic Neoplasms
	CHEMBL1201247	D002769	GOSERELIN	Cholelithiasis	0	Never tested	0.0038671	D001943 ||| D011471	Breast Neoplasms ||| Prostatic Neoplasms
	CHEMBL1201247	D002764	GOSERELIN	Cholecystitis	0	Never tested	0.0180124	D001943 ||| D011471	Breast Neoplasms ||| Prostatic Neoplasms
	CHEMBL1201247	D010195	GOSERELIN	Pancreatitis	0	Never tested	0.00489472	D001943 ||| D011471	Breast Neoplasms ||| Prostatic Neoplasms
	CHEMBL1201247	D008286	GOSERELIN	Malabsorption Syndromes	0	Never tested	0.00663291	D001943 ||| D011471	Breast Neoplasms ||| Prostatic Neoplasms
	CHEMBL1201247	D002481	GOSERELIN	Cellulitis	0	Never tested	0.00476707	D001943 ||| D011471	Breast Neoplasms ||| Prostatic Neoplasms
	CHEMBL1201247	D011537	GOSERELIN	Pruritus	0	Never tested	0.0112887	D001943 ||| D011471	Breast Neoplasms ||| Prostatic Neoplasms
	CHEMBL1201247	D008010	GOSERELIN	Lichen Planus	0	Never tested	0.00674802	D001943 ||| D011471	Breast Neoplasms ||| Prostatic Neoplasms
	CHEMBL1201247	D017492	GOSERELIN	Keratosis, Seborrheic	0	Never tested	0.0778873	D001943 ||| D011471	Breast Neoplasms ||| Prostatic Neoplasms
	CHEMBL1201247	D011704	GOSERELIN	Pyelonephritis	0	Never tested	0.0162582	D001943 ||| D011471	Breast Neoplasms ||| Prostatic Neoplasms
	CHEMBL1201247	D058186	GOSERELIN	Acute Kidney Injury	0	Never tested	0.00855758	D001943 ||| D011471	Breast Neoplasms ||| Prostatic Neoplasms
	CHEMBL1201247	D007676	GOSERELIN	Kidney Failure, Chronic	0	Never tested	0.000854469	D001943 ||| D011471	Breast Neoplasms ||| Prostatic Neoplasms
	CHEMBL1201247	D003556	GOSERELIN	Cystitis	0	Never tested	0.0138874	D001943 ||| D011471	Breast Neoplasms ||| Prostatic Neoplasms
	CHEMBL1201247	D011470	GOSERELIN	Prostatic Hyperplasia	0	Never tested	0.128739	D001943 ||| D011471	Breast Neoplasms ||| Prostatic Neoplasms
	CHEMBL1201247	D011472	GOSERELIN	Prostatitis	0	Never tested	0.0620695	D001943 ||| D011471	Breast Neoplasms ||| Prostatic Neoplasms
	CHEMBL1201247	D005348	GOSERELIN	Fibrocystic Breast Disease	0	Never tested	0.0218351	D001943 ||| D011471	Breast Neoplasms ||| Prostatic Neoplasms
	CHEMBL1201247	D006177	GOSERELIN	Gynecomastia	0	Never tested	0.172579	D001943 ||| D011471	Breast Neoplasms ||| Prostatic Neoplasms
	CHEMBL1201247	D004715	GOSERELIN	Endometriosis	0	Phase unknown	0.031747	D001943 ||| D011471	Breast Neoplasms ||| Prostatic Neoplasms
	CHEMBL1201247	D003680	GOSERELIN	Deglutition Disorders	0	Never tested	0.034862	D001943 ||| D011471	Breast Neoplasms ||| Prostatic Neoplasms
	CHEMBL1201247	D001201	GOSERELIN	Ascites	0	Never tested	0.0265405	D001943 ||| D011471	Breast Neoplasms ||| Prostatic Neoplasms
	CHEMBL1201247	D005076	GOSERELIN	Exanthema	0	Never tested	0.0249114	D001943 ||| D011471	Breast Neoplasms ||| Prostatic Neoplasms
	CHEMBL1201247	D014717	GOSERELIN	Vertigo	0	Never tested	0.0103705	D001943 ||| D011471	Breast Neoplasms ||| Prostatic Neoplasms
	CHEMBL1201247	D013575	GOSERELIN	Syncope	0	Never tested	0.00241126	D001943 ||| D011471	Breast Neoplasms ||| Prostatic Neoplasms
	CHEMBL1201247	D007766	GOSERELIN	Lacrimal Apparatus Diseases	0	Never tested	0.00942368	D001943 ||| D011471	Breast Neoplasms ||| Prostatic Neoplasms
	CHEMBL1201247	D006471	GOSERELIN	Gastrointestinal Hemorrhage	0	Never tested	0.0221282	D001943 ||| D011471	Breast Neoplasms ||| Prostatic Neoplasms
	CHEMBL1201247	D010437	GOSERELIN	Peptic Ulcer	0	Never tested	0.0389044	D001943 ||| D011471	Breast Neoplasms ||| Prostatic Neoplasms
	CHEMBL1201247	D005921	GOSERELIN	Glomerulonephritis	0	Never tested	0.00152574	D001943 ||| D011471	Breast Neoplasms ||| Prostatic Neoplasms
	CHEMBL1201247	D006333	GOSERELIN	Heart Failure	0	Never tested	0.00873338	D001943 ||| D011471	Breast Neoplasms ||| Prostatic Neoplasms
	CHEMBL1201247	D006547	GOSERELIN	Hernia	0	Never tested	0.0144403	D001943 ||| D011471	Breast Neoplasms ||| Prostatic Neoplasms
	CHEMBL1201247	D006689	GOSERELIN	Hodgkin Disease	0	Phase II	0.00551658	D001943 ||| D011471	Breast Neoplasms ||| Prostatic Neoplasms
	CHEMBL1201247	D008113	GOSERELIN	Liver Neoplasms	0	Never tested	0.00444689	D001943 ||| D011471	Breast Neoplasms ||| Prostatic Neoplasms
	CHEMBL1201247	D010051	GOSERELIN	Ovarian Neoplasms	0	Phase II	0.00656086	D001943 ||| D011471	Breast Neoplasms ||| Prostatic Neoplasms
	CHEMBL1201247	D011471	GOSERELIN	Prostatic Neoplasms	1	Approved	0.0524528	D001943	Breast Neoplasms
	CHEMBL1201247	D000647	GOSERELIN	Amnesia	0	Never tested	0.00126849	D001943 ||| D011471	Breast Neoplasms ||| Prostatic Neoplasms
	CHEMBL1201247	D007951	GOSERELIN	Leukemia, Myeloid	0	Never tested	0.00482113	D001943 ||| D011471	Breast Neoplasms ||| Prostatic Neoplasms
	CHEMBL1201247	D000152	GOSERELIN	Acne Vulgaris	0	Never tested	0.0117537	D001943 ||| D011471	Breast Neoplasms ||| Prostatic Neoplasms
	CHEMBL1201247	D000740	GOSERELIN	Anemia	0	Never tested	0.0101256	D001943 ||| D011471	Breast Neoplasms ||| Prostatic Neoplasms
	CHEMBL1201247	D001064	GOSERELIN	Appendicitis	0	Never tested	0.0163905	D001943 ||| D011471	Breast Neoplasms ||| Prostatic Neoplasms
	CHEMBL1201247	D003248	GOSERELIN	Constipation	0	Never tested	0.0100701	D001943 ||| D011471	Breast Neoplasms ||| Prostatic Neoplasms
	CHEMBL1201247	D015352	GOSERELIN	Dry Eye Syndromes	0	Never tested	0.0257987	D001943 ||| D011471	Breast Neoplasms ||| Prostatic Neoplasms
	CHEMBL1201247	D004381	GOSERELIN	Duodenal Ulcer	0	Never tested	0.0298446	D001943 ||| D011471	Breast Neoplasms ||| Prostatic Neoplasms
	CHEMBL1201247	D015837	GOSERELIN	Vestibular Diseases	0	Never tested	0.0190644	D001943 ||| D011471	Breast Neoplasms ||| Prostatic Neoplasms
	CHEMBL1201247	D005705	GOSERELIN	Gallbladder Diseases	0	Never tested	0.000373297	D001943 ||| D011471	Breast Neoplasms ||| Prostatic Neoplasms
	CHEMBL1201247	D006073	GOSERELIN	Gout	0	Never tested	0.00149288	D001943 ||| D011471	Breast Neoplasms ||| Prostatic Neoplasms
	CHEMBL1201247	D001145	GOSERELIN	Arrhythmias, Cardiac	0	Never tested	0.0587135	D001943 ||| D011471	Breast Neoplasms ||| Prostatic Neoplasms
	CHEMBL1201247	D043183	GOSERELIN	Irritable Bowel Syndrome	0	Never tested	0.0285177	D001943 ||| D011471	Breast Neoplasms ||| Prostatic Neoplasms
	CHEMBL1201247	D001851	GOSERELIN	Bone Diseases, Metabolic	0	Never tested	0.0108493	D001943 ||| D011471	Breast Neoplasms ||| Prostatic Neoplasms
	CHEMBL1201247	D010024	GOSERELIN	Osteoporosis	0	Phase unknown	0.0297952	D001943 ||| D011471	Breast Neoplasms ||| Prostatic Neoplasms
	CHEMBL1201247	D009443	GOSERELIN	Neuritis	0	Never tested	0.000907052	D001943 ||| D011471	Breast Neoplasms ||| Prostatic Neoplasms
	CHEMBL1201247	D010538	GOSERELIN	Peritonitis	0	Never tested	0.0173413	D001943 ||| D011471	Breast Neoplasms ||| Prostatic Neoplasms
	CHEMBL1201247	D010998	GOSERELIN	Pleurisy	0	Never tested	0.0111505	D001943 ||| D011471	Breast Neoplasms ||| Prostatic Neoplasms
	CHEMBL1201247	D011565	GOSERELIN	Psoriasis	0	Never tested	0.00415382	D001943 ||| D011471	Breast Neoplasms ||| Prostatic Neoplasms
	CHEMBL1201247	D012163	GOSERELIN	Retinal Detachment	0	Never tested	0.00731653	D001943 ||| D011471	Breast Neoplasms ||| Prostatic Neoplasms
	CHEMBL1201247	D012393	GOSERELIN	Rosacea	0	Never tested	0.00586488	D001943 ||| D011471	Breast Neoplasms ||| Prostatic Neoplasms
	CHEMBL1201247	D006042	GOSERELIN	Goiter	0	Never tested	0.0108034	D001943 ||| D011471	Breast Neoplasms ||| Prostatic Neoplasms
	CHEMBL1201247	D002546	GOSERELIN	Ischemic Attack, Transient	0	Never tested	0.00750234	D001943 ||| D011471	Breast Neoplasms ||| Prostatic Neoplasms
	CHEMBL1201247	D000083242	GOSERELIN	Ischemic Stroke	0	Never tested	0.00355576	D001943 ||| D011471	Breast Neoplasms ||| Prostatic Neoplasms
	CHEMBL1201247	D012891	GOSERELIN	Sleep Apnea Syndromes	0	Never tested	0.0209704	D001943 ||| D011471	Breast Neoplasms ||| Prostatic Neoplasms
	CHEMBL1201247	D013921	GOSERELIN	Thrombocytopenia	0	Never tested	0.0097257	D001943 ||| D011471	Breast Neoplasms ||| Prostatic Neoplasms
	CHEMBL1201247	D015179	GOSERELIN	Colorectal Neoplasms	0	Never tested	0.00653142	D001943 ||| D011471	Breast Neoplasms ||| Prostatic Neoplasms
	CHEMBL1201247	D006627	GOSERELIN	Hirschsprung Disease	0	Never tested	0.0123237	D001943 ||| D011471	Breast Neoplasms ||| Prostatic Neoplasms
	CHEMBL1201247	D013964	GOSERELIN	Thyroid Neoplasms	0	Never tested	0.0147184	D001943 ||| D011471	Breast Neoplasms ||| Prostatic Neoplasms
	CHEMBL1201247	D010001	GOSERELIN	Osteitis Deformans	0	Never tested	0.00401504	D001943 ||| D011471	Breast Neoplasms ||| Prostatic Neoplasms
	CHEMBL1201247	D007018	GOSERELIN	Hypopituitarism	0	Never tested	0.00606122	D001943 ||| D011471	Breast Neoplasms ||| Prostatic Neoplasms
	CHEMBL1201247	D020246	GOSERELIN	Venous Thrombosis	0	Never tested	0.00497133	D001943 ||| D011471	Breast Neoplasms ||| Prostatic Neoplasms
	CHEMBL1201247	D000075224	GOSERELIN	Cardiac Conduction System Disease	0	Never tested	0.0501458	D001943 ||| D011471	Breast Neoplasms ||| Prostatic Neoplasms
	CHEMBL1201247	D003731	GOSERELIN	Dental Caries	0	Never tested	0.0517692	D001943 ||| D011471	Breast Neoplasms ||| Prostatic Neoplasms
	CHEMBL1201247	D005242	GOSERELIN	Fecal Incontinence	0	Never tested	0.00746651	D001943 ||| D011471	Breast Neoplasms ||| Prostatic Neoplasms
	CHEMBL1201247	D016055	GOSERELIN	Urinary Retention	0	Never tested	0.148585	D001943 ||| D011471	Breast Neoplasms ||| Prostatic Neoplasms
	CHEMBL1201247	D011141	GOSERELIN	Polyuria	0	Never tested	0.0535108	D001943 ||| D011471	Breast Neoplasms ||| Prostatic Neoplasms
	CHEMBL1201247	D007762	GOSERELIN	Labyrinthitis	0	Never tested	0.0228431	D001943 ||| D011471	Breast Neoplasms ||| Prostatic Neoplasms
	CHEMBL1201247	D012878	GOSERELIN	Skin Neoplasms	0	Never tested	0.038136	D001943 ||| D011471	Breast Neoplasms ||| Prostatic Neoplasms
	CHEMBL1201247	D009260	GOSERELIN	Nail Diseases	0	Never tested	0.0125922	D001943 ||| D011471	Breast Neoplasms ||| Prostatic Neoplasms
	CHEMBL1201247	D016491	GOSERELIN	Peripheral Vascular Diseases	0	Never tested	0.0019834	D001943 ||| D011471	Breast Neoplasms ||| Prostatic Neoplasms
	CHEMBL1201247	D011111	GOSERELIN	Polymyalgia Rheumatica	0	Never tested	0.00585479	D001943 ||| D011471	Breast Neoplasms ||| Prostatic Neoplasms
	CHEMBL1201247	D013118	GOSERELIN	Spinal Cord Diseases	0	Never tested	0.00602202	D001943 ||| D011471	Breast Neoplasms ||| Prostatic Neoplasms
	CHEMBL1201247	D014581	GOSERELIN	Urticaria	0	Never tested	0.00192747	D001943 ||| D011471	Breast Neoplasms ||| Prostatic Neoplasms
	CHEMBL1201247	D014648	GOSERELIN	Varicose Veins	0	Never tested	0.0554688	D001943 ||| D011471	Breast Neoplasms ||| Prostatic Neoplasms
	CHEMBL1201247	D010031	GOSERELIN	Otitis	0	Never tested	0.0117012	D001943 ||| D011471	Breast Neoplasms ||| Prostatic Neoplasms
	CHEMBL1201247	D019966	GOSERELIN	Substance-Related Disorders	0	Never tested	0.0163304	D001943 ||| D011471	Breast Neoplasms ||| Prostatic Neoplasms
	CHEMBL1201247	D015155	GOSERELIN	Esophageal Spasm, Diffuse	0	Never tested	0.0034449	D001943 ||| D011471	Breast Neoplasms ||| Prostatic Neoplasms
	CHEMBL1201255	D001289	HISTRELIN	Attention Deficit Disorder with Hyperactivity	0	Never tested	0.00630778	D011471	Prostatic Neoplasms
	CHEMBL1201255	D001008	HISTRELIN	Anxiety Disorders	0	Never tested	0.00689607	D011471	Prostatic Neoplasms
	CHEMBL1201255	D013313	HISTRELIN	Stress Disorders, Post-Traumatic	0	Never tested	0.00995847	D011471	Prostatic Neoplasms
	CHEMBL1201255	D000856	HISTRELIN	Anorexia Nervosa	0	Never tested	0.0218485	D011471	Prostatic Neoplasms
	CHEMBL1201255	D015228	HISTRELIN	Hypertriglyceridemia	0	Never tested	0.00747092	D011471	Prostatic Neoplasms
	CHEMBL1201255	D003324	HISTRELIN	Coronary Artery Disease	0	Never tested	0.00268628	D011471	Prostatic Neoplasms
	CHEMBL1201255	D009765	HISTRELIN	Obesity	0	Never tested	0.0058242	D011471	Prostatic Neoplasms
	CHEMBL1201255	D010300	HISTRELIN	Parkinson Disease	0	Never tested	0.0190943	D011471	Prostatic Neoplasms
	CHEMBL1201255	D013771	HISTRELIN	Tetralogy of Fallot	0	Never tested	0.0112616	D011471	Prostatic Neoplasms
	CHEMBL1201255	D001172	HISTRELIN	Arthritis, Rheumatoid	0	Never tested	0.0102462	D011471	Prostatic Neoplasms
	CHEMBL1201255	D003424	HISTRELIN	Crohn Disease	0	Never tested	0.0131641	D011471	Prostatic Neoplasms
	CHEMBL1201255	D003093	HISTRELIN	Colitis, Ulcerative	0	Never tested	0.0229039	D011471	Prostatic Neoplasms
	CHEMBL1201255	D015212	HISTRELIN	Inflammatory Bowel Diseases	0	Never tested	0.00957249	D011471	Prostatic Neoplasms
	CHEMBL1201255	D002761	HISTRELIN	Cholangitis	0	Never tested	0.00527958	D011471	Prostatic Neoplasms
	CHEMBL1201255	D017098	HISTRELIN	IgA Deficiency	0	Status unknown	0.00469534	D011471	Prostatic Neoplasms
	CHEMBL1201255	D008268	HISTRELIN	Macular Degeneration	0	Never tested	0.00639948	D011471	Prostatic Neoplasms
	CHEMBL1201255	D034381	HISTRELIN	Hearing Loss	0	Never tested	0.0270301	D011471	Prostatic Neoplasms
	CHEMBL1201255	D000505	HISTRELIN	Alopecia	0	Never tested	0.0183078	D011471	Prostatic Neoplasms
	CHEMBL1201255	D019226	HISTRELIN	Oral Ulcer	0	Never tested	0.00567464	D011471	Prostatic Neoplasms
	CHEMBL1201255	D000787	HISTRELIN	Angina Pectoris	0	Never tested	0.000955657	D011471	Prostatic Neoplasms
	CHEMBL1201255	D065631	HISTRELIN	Rhinitis, Allergic	0	Never tested	0.00710786	D011471	Prostatic Neoplasms
	CHEMBL1201255	D001249	HISTRELIN	Asthma	0	Never tested	0.00589479	D011471	Prostatic Neoplasms
	CHEMBL1201255	D005764	HISTRELIN	Gastroesophageal Reflux	0	Never tested	0.00769457	D011471	Prostatic Neoplasms
	CHEMBL1201255	D007037	HISTRELIN	Hypothyroidism	0	Never tested	0.0050139	D011471	Prostatic Neoplasms
	CHEMBL1201255	D008881	HISTRELIN	Migraine Disorders	0	Never tested	0.00207128	D011471	Prostatic Neoplasms
	CHEMBL1201255	D004485	HISTRELIN	Eczema	0	Never tested	0.013413	D011471	Prostatic Neoplasms
	CHEMBL1201255	D006937	HISTRELIN	Hypercholesterolemia	0	Never tested	0.0135848	D011471	Prostatic Neoplasms
	CHEMBL1201255	D012626	HISTRELIN	Sebaceous Gland Neoplasms	0	Status unknown	0.015012	D011471	Prostatic Neoplasms
	CHEMBL1201255	D001943	HISTRELIN	Breast Neoplasms	0	Never tested	0.0448091	D011471	Prostatic Neoplasms
	CHEMBL1201255	D002280	HISTRELIN	Carcinoma, Basal Cell	0	Never tested	0.019248	D011471	Prostatic Neoplasms
	CHEMBL1201255	D000230	HISTRELIN	Adenocarcinoma	0	Never tested	0.120336	D011471	Prostatic Neoplasms
	CHEMBL1201255	D002386	HISTRELIN	Cataract	0	Never tested	0.0169013	D011471	Prostatic Neoplasms
	CHEMBL1201255	D006552	HISTRELIN	Hernia, Inguinal	0	Never tested	0.00445025	D011471	Prostatic Neoplasms
	CHEMBL1201255	D012005	HISTRELIN	Rectal Prolapse	0	Status unknown	0.00668728	D011471	Prostatic Neoplasms
	CHEMBL1201255	D014029	HISTRELIN	Tobacco Use Disorder	0	Never tested	0.0277495	D011471	Prostatic Neoplasms
	CHEMBL1201255	D009203	HISTRELIN	Myocardial Infarction	0	Never tested	0.0138258	D011471	Prostatic Neoplasms
	CHEMBL1201255	D005756	HISTRELIN	Gastritis	0	Never tested	0.00582742	D011471	Prostatic Neoplasms
	CHEMBL1201255	D006548	HISTRELIN	Hernia, Diaphragmatic	0	Never tested	0.00979747	D011471	Prostatic Neoplasms
	CHEMBL1201255	D000076385	HISTRELIN	Diverticular Diseases	0	Never tested	0.0136051	D011471	Prostatic Neoplasms
	CHEMBL1201255	D007319	HISTRELIN	Sleep Initiation and Maintenance Disorders	0	Never tested	0.0139526	D011471	Prostatic Neoplasms
	CHEMBL1201255	D009290	HISTRELIN	Narcolepsy	0	Never tested	0.0276666	D011471	Prostatic Neoplasms
	CHEMBL1201255	D003922	HISTRELIN	Diabetes Mellitus, Type 1	0	Never tested	0.0133724	D011471	Prostatic Neoplasms
	CHEMBL1201255	D002446	HISTRELIN	Celiac Disease	0	Never tested	0.0083191	D011471	Prostatic Neoplasms
	CHEMBL1201255	D008105	HISTRELIN	Liver Cirrhosis, Biliary	0	Never tested	0.00828694	D011471	Prostatic Neoplasms
	CHEMBL1201255	D014820	HISTRELIN	Vitiligo	0	Never tested	0.0012586	D011471	Prostatic Neoplasms
	CHEMBL1201255	D009798	HISTRELIN	Ocular Hypertension	0	Never tested	0.0131866	D011471	Prostatic Neoplasms
	CHEMBL1201255	D009447	HISTRELIN	Neuroblastoma	0	Never tested	0.00952139	D011471	Prostatic Neoplasms
	CHEMBL1201255	D012559	HISTRELIN	Schizophrenia	0	Never tested	0.00801269	D011471	Prostatic Neoplasms
	CHEMBL1201255	D000690	HISTRELIN	Amyotrophic Lateral Sclerosis	0	Never tested	0.00870837	D011471	Prostatic Neoplasms
	CHEMBL1201255	D008180	HISTRELIN	Lupus Erythematosus, Systemic	0	Never tested	0.00660955	D011471	Prostatic Neoplasms
	CHEMBL1201255	D000437	HISTRELIN	Alcoholism	0	Never tested	0.00512145	D011471	Prostatic Neoplasms
	CHEMBL1201255	D000067877	HISTRELIN	Autism Spectrum Disorder	0	Never tested	0.0182965	D011471	Prostatic Neoplasms
	CHEMBL1201255	D001714	HISTRELIN	Bipolar Disorder	0	Never tested	0.00241643	D011471	Prostatic Neoplasms
	CHEMBL1201255	D009771	HISTRELIN	Obsessive-Compulsive Disorder	0	Never tested	0.00100993	D011471	Prostatic Neoplasms
	CHEMBL1201255	D003924	HISTRELIN	Diabetes Mellitus, Type 2	0	Never tested	0.0472202	D011471	Prostatic Neoplasms
	CHEMBL1201255	D000544	HISTRELIN	Alzheimer Disease	0	Never tested	0.0196025	D011471	Prostatic Neoplasms
	CHEMBL1201255	D004827	HISTRELIN	Epilepsy	0	Never tested	0.00195943	D011471	Prostatic Neoplasms
	CHEMBL1201255	D005901	HISTRELIN	Glaucoma	0	Never tested	0.00632529	D011471	Prostatic Neoplasms
	CHEMBL1201255	D051436	HISTRELIN	Renal Insufficiency, Chronic	0	Never tested	0.00487281	D011471	Prostatic Neoplasms
	CHEMBL1201255	D013167	HISTRELIN	Spondylitis, Ankylosing	0	Never tested	0.0474894	D011471	Prostatic Neoplasms
	CHEMBL1201255	D003863	HISTRELIN	Depression	0	Never tested	0.00981185	D011471	Prostatic Neoplasms
	CHEMBL1201255	D010003	HISTRELIN	Osteoarthritis	0	Never tested	0.00278283	D011471	Prostatic Neoplasms
	CHEMBL1201255	D000419	HISTRELIN	Albuminuria	0	Never tested	0.0121481	D011471	Prostatic Neoplasms
	CHEMBL1201255	D001281	HISTRELIN	Atrial Fibrillation	0	Never tested	0.0132433	D011471	Prostatic Neoplasms
	CHEMBL1201255	D006973	HISTRELIN	Hypertension	0	Never tested	0.0417153	D011471	Prostatic Neoplasms
	CHEMBL1201255	D006327	HISTRELIN	Heart Block	0	Never tested	0.00292886	D011471	Prostatic Neoplasms
	CHEMBL1201255	D055623	HISTRELIN	Keratosis, Actinic	0	Never tested	0.0135545	D011471	Prostatic Neoplasms
	CHEMBL1201255	D001991	HISTRELIN	Bronchitis	0	Never tested	0.00964932	D011471	Prostatic Neoplasms
	CHEMBL1201255	D008175	HISTRELIN	Lung Neoplasms	0	Never tested	0.00658742	D011471	Prostatic Neoplasms
	CHEMBL1201255	D008545	HISTRELIN	Melanoma	0	Never tested	0.170889	D011471	Prostatic Neoplasms
	CHEMBL1201255	D008228	HISTRELIN	Lymphoma, Non-Hodgkin	0	Never tested	0.0168347	D011471	Prostatic Neoplasms
	CHEMBL1201255	D002294	HISTRELIN	Carcinoma, Squamous Cell	0	Never tested	0.00654025	D011471	Prostatic Neoplasms
	CHEMBL1201255	D002349	HISTRELIN	Carpal Tunnel Syndrome	0	Never tested	0.00543656	D011471	Prostatic Neoplasms
	CHEMBL1201255	D016883	HISTRELIN	Diabetic Ketoacidosis	0	Never tested	0.014551	D011471	Prostatic Neoplasms
	CHEMBL1201255	D001749	HISTRELIN	Urinary Bladder Neoplasms	0	Never tested	0.0635479	D011471	Prostatic Neoplasms
	CHEMBL1201255	D007889	HISTRELIN	Leiomyoma	0	Never tested	0.00973264	D011471	Prostatic Neoplasms
	CHEMBL1201255	D018798	HISTRELIN	Anemia, Iron-Deficiency	0	Never tested	0.00813831	D011471	Prostatic Neoplasms
	CHEMBL1201255	D000380	HISTRELIN	Agranulocytosis	0	Never tested	0.00106977	D011471	Prostatic Neoplasms
	CHEMBL1201255	D012893	HISTRELIN	Sleep Wake Disorders	0	Never tested	0.0096326	D011471	Prostatic Neoplasms
	CHEMBL1201255	D006429	HISTRELIN	Hemiplegia	0	Never tested	0.0156098	D011471	Prostatic Neoplasms
	CHEMBL1201255	D011655	HISTRELIN	Pulmonary Embolism	0	Never tested	0.0236866	D011471	Prostatic Neoplasms
	CHEMBL1201255	D009202	HISTRELIN	Cardiomyopathies	0	Never tested	0.0112871	D011471	Prostatic Neoplasms
	CHEMBL1201255	D013345	HISTRELIN	Subarachnoid Hemorrhage	0	Never tested	0.0309542	D011471	Prostatic Neoplasms
	CHEMBL1201255	D002543	HISTRELIN	Cerebral Hemorrhage	0	Never tested	0.0111789	D011471	Prostatic Neoplasms
	CHEMBL1201255	D002544	HISTRELIN	Cerebral Infarction	0	Never tested	0.00523186	D011471	Prostatic Neoplasms
	CHEMBL1201255	D050197	HISTRELIN	Arteriosclerosis	0	Never tested	0.00323364	D011471	Prostatic Neoplasms
	CHEMBL1201255	D010689	HISTRELIN	Phlebitis	0	Never tested	0.00161242	D011471	Prostatic Neoplasms
	CHEMBL1201255	D006484	HISTRELIN	Hemorrhoids	0	Never tested	0.00545891	D011471	Prostatic Neoplasms
	CHEMBL1201255	D007022	HISTRELIN	Hypotension	0	Never tested	0.0210635	D011471	Prostatic Neoplasms
	CHEMBL1201255	D012852	HISTRELIN	Sinusitis	0	Never tested	0.00464995	D011471	Prostatic Neoplasms
	CHEMBL1201255	D010996	HISTRELIN	Pleural Effusion	0	Never tested	0.0122843	D011471	Prostatic Neoplasms
	CHEMBL1201255	D011030	HISTRELIN	Pneumothorax	0	Never tested	0.0177778	D011471	Prostatic Neoplasms
	CHEMBL1201255	D014060	HISTRELIN	Tongue Diseases	0	Status unknown	0.0121005	D011471	Prostatic Neoplasms
	CHEMBL1201255	D004941	HISTRELIN	Esophagitis	0	Never tested	0.00348374	D011471	Prostatic Neoplasms
	CHEMBL1201255	D013276	HISTRELIN	Stomach Ulcer	0	Never tested	0.0163089	D011471	Prostatic Neoplasms
	CHEMBL1201255	D004415	HISTRELIN	Dyspepsia	0	Never tested	0.0385138	D011471	Prostatic Neoplasms
	CHEMBL1201255	D002769	HISTRELIN	Cholelithiasis	0	Never tested	0.0219886	D011471	Prostatic Neoplasms
	CHEMBL1201255	D002764	HISTRELIN	Cholecystitis	0	Never tested	0.000662006	D011471	Prostatic Neoplasms
	CHEMBL1201255	D010195	HISTRELIN	Pancreatitis	0	Never tested	0.00633926	D011471	Prostatic Neoplasms
	CHEMBL1201255	D008286	HISTRELIN	Malabsorption Syndromes	0	Never tested	0.00526876	D011471	Prostatic Neoplasms
	CHEMBL1201255	D002481	HISTRELIN	Cellulitis	0	Never tested	0.0193764	D011471	Prostatic Neoplasms
	CHEMBL1201255	D011537	HISTRELIN	Pruritus	0	Never tested	0.028587	D011471	Prostatic Neoplasms
	CHEMBL1201255	D008010	HISTRELIN	Lichen Planus	0	Never tested	0.0286294	D011471	Prostatic Neoplasms
	CHEMBL1201255	D017492	HISTRELIN	Keratosis, Seborrheic	0	Never tested	0.00629406	D011471	Prostatic Neoplasms
	CHEMBL1201255	D011704	HISTRELIN	Pyelonephritis	0	Never tested	0.00491985	D011471	Prostatic Neoplasms
	CHEMBL1201255	D058186	HISTRELIN	Acute Kidney Injury	0	Never tested	0.00599049	D011471	Prostatic Neoplasms
	CHEMBL1201255	D007676	HISTRELIN	Kidney Failure, Chronic	0	Never tested	0.00116161	D011471	Prostatic Neoplasms
	CHEMBL1201255	D003556	HISTRELIN	Cystitis	0	Never tested	0.00675821	D011471	Prostatic Neoplasms
	CHEMBL1201255	D011470	HISTRELIN	Prostatic Hyperplasia	0	Never tested	0.0800161	D011471	Prostatic Neoplasms
	CHEMBL1201255	D011472	HISTRELIN	Prostatitis	0	Never tested	0.0216151	D011471	Prostatic Neoplasms
	CHEMBL1201255	D005348	HISTRELIN	Fibrocystic Breast Disease	0	Never tested	0.0361612	D011471	Prostatic Neoplasms
	CHEMBL1201255	D006177	HISTRELIN	Gynecomastia	0	Never tested	0.032607	D011471	Prostatic Neoplasms
	CHEMBL1201255	D004715	HISTRELIN	Endometriosis	0	Never tested	0.0142729	D011471	Prostatic Neoplasms
	CHEMBL1201255	D003680	HISTRELIN	Deglutition Disorders	0	Never tested	0.00327416	D011471	Prostatic Neoplasms
	CHEMBL1201255	D001201	HISTRELIN	Ascites	0	Never tested	0.00702104	D011471	Prostatic Neoplasms
	CHEMBL1201255	D005076	HISTRELIN	Exanthema	0	Never tested	0.0301279	D011471	Prostatic Neoplasms
	CHEMBL1201255	D014717	HISTRELIN	Vertigo	0	Never tested	0.0124434	D011471	Prostatic Neoplasms
	CHEMBL1201255	D013575	HISTRELIN	Syncope	0	Never tested	0.0118468	D011471	Prostatic Neoplasms
	CHEMBL1201255	D007766	HISTRELIN	Lacrimal Apparatus Diseases	0	Never tested	0.00774193	D011471	Prostatic Neoplasms
	CHEMBL1201255	D006471	HISTRELIN	Gastrointestinal Hemorrhage	0	Never tested	0.00199841	D011471	Prostatic Neoplasms
	CHEMBL1201255	D010437	HISTRELIN	Peptic Ulcer	0	Never tested	0.00436522	D011471	Prostatic Neoplasms
	CHEMBL1201255	D005921	HISTRELIN	Glomerulonephritis	0	Never tested	0.0137692	D011471	Prostatic Neoplasms
	CHEMBL1201255	D006333	HISTRELIN	Heart Failure	0	Never tested	0.00561732	D011471	Prostatic Neoplasms
	CHEMBL1201255	D006547	HISTRELIN	Hernia	0	Never tested	0.0152804	D011471	Prostatic Neoplasms
	CHEMBL1201255	D006689	HISTRELIN	Hodgkin Disease	0	Never tested	0.0179007	D011471	Prostatic Neoplasms
	CHEMBL1201255	D008113	HISTRELIN	Liver Neoplasms	0	Never tested	0.00156756	D011471	Prostatic Neoplasms
	CHEMBL1201255	D010051	HISTRELIN	Ovarian Neoplasms	0	Never tested	0.0225267	D011471	Prostatic Neoplasms
	CHEMBL1201255	D000647	HISTRELIN	Amnesia	0	Never tested	0.0198881	D011471	Prostatic Neoplasms
	CHEMBL1201255	D007951	HISTRELIN	Leukemia, Myeloid	0	Never tested	0.00677795	D011471	Prostatic Neoplasms
	CHEMBL1201255	D000152	HISTRELIN	Acne Vulgaris	0	Never tested	0.00580076	D011471	Prostatic Neoplasms
	CHEMBL1201255	D000740	HISTRELIN	Anemia	0	Never tested	0.00187852	D011471	Prostatic Neoplasms
	CHEMBL1201255	D001064	HISTRELIN	Appendicitis	0	Never tested	0.00914133	D011471	Prostatic Neoplasms
	CHEMBL1201255	D003248	HISTRELIN	Constipation	0	Never tested	0.00991817	D011471	Prostatic Neoplasms
	CHEMBL1201255	D015352	HISTRELIN	Dry Eye Syndromes	0	Never tested	0.00205349	D011471	Prostatic Neoplasms
	CHEMBL1201255	D004381	HISTRELIN	Duodenal Ulcer	0	Never tested	0.0098175	D011471	Prostatic Neoplasms
	CHEMBL1201255	D015837	HISTRELIN	Vestibular Diseases	0	Never tested	0.00130803	D011471	Prostatic Neoplasms
	CHEMBL1201255	D005705	HISTRELIN	Gallbladder Diseases	0	Never tested	0.00226657	D011471	Prostatic Neoplasms
	CHEMBL1201255	D006073	HISTRELIN	Gout	0	Never tested	0.0059927	D011471	Prostatic Neoplasms
	CHEMBL1201255	D001145	HISTRELIN	Arrhythmias, Cardiac	0	Never tested	0.0123995	D011471	Prostatic Neoplasms
	CHEMBL1201255	D043183	HISTRELIN	Irritable Bowel Syndrome	0	Never tested	0.0116487	D011471	Prostatic Neoplasms
	CHEMBL1201255	D001851	HISTRELIN	Bone Diseases, Metabolic	0	Never tested	0.00208844	D011471	Prostatic Neoplasms
	CHEMBL1201255	D010024	HISTRELIN	Osteoporosis	0	Never tested	0.0231388	D011471	Prostatic Neoplasms
	CHEMBL1201255	D009443	HISTRELIN	Neuritis	0	Never tested	0.00469458	D011471	Prostatic Neoplasms
	CHEMBL1201255	D010538	HISTRELIN	Peritonitis	0	Never tested	0.0031823	D011471	Prostatic Neoplasms
	CHEMBL1201255	D010998	HISTRELIN	Pleurisy	0	Never tested	0.0122737	D011471	Prostatic Neoplasms
	CHEMBL1201255	D011565	HISTRELIN	Psoriasis	0	Never tested	0.00878855	D011471	Prostatic Neoplasms
	CHEMBL1201255	D012163	HISTRELIN	Retinal Detachment	0	Never tested	0.0100822	D011471	Prostatic Neoplasms
	CHEMBL1201255	D012393	HISTRELIN	Rosacea	0	Never tested	0.00232424	D011471	Prostatic Neoplasms
	CHEMBL1201255	D006042	HISTRELIN	Goiter	0	Never tested	0.0122593	D011471	Prostatic Neoplasms
	CHEMBL1201255	D002546	HISTRELIN	Ischemic Attack, Transient	0	Never tested	0.0196074	D011471	Prostatic Neoplasms
	CHEMBL1201255	D000083242	HISTRELIN	Ischemic Stroke	0	Never tested	0.00500276	D011471	Prostatic Neoplasms
	CHEMBL1201255	D012891	HISTRELIN	Sleep Apnea Syndromes	0	Never tested	0.00318005	D011471	Prostatic Neoplasms
	CHEMBL1201255	D013921	HISTRELIN	Thrombocytopenia	0	Never tested	0.0288871	D011471	Prostatic Neoplasms
	CHEMBL1201255	D015179	HISTRELIN	Colorectal Neoplasms	0	Never tested	0.0402128	D011471	Prostatic Neoplasms
	CHEMBL1201255	D006627	HISTRELIN	Hirschsprung Disease	0	Never tested	0.00610196	D011471	Prostatic Neoplasms
	CHEMBL1201255	D013964	HISTRELIN	Thyroid Neoplasms	0	Never tested	0.00455542	D011471	Prostatic Neoplasms
	CHEMBL1201255	D010001	HISTRELIN	Osteitis Deformans	0	Never tested	0.00303678	D011471	Prostatic Neoplasms
	CHEMBL1201255	D007018	HISTRELIN	Hypopituitarism	0	Never tested	0.00392087	D011471	Prostatic Neoplasms
	CHEMBL1201255	D020246	HISTRELIN	Venous Thrombosis	0	Never tested	0.0166377	D011471	Prostatic Neoplasms
	CHEMBL1201255	D000075224	HISTRELIN	Cardiac Conduction System Disease	0	Never tested	0.0104592	D011471	Prostatic Neoplasms
	CHEMBL1201255	D003731	HISTRELIN	Dental Caries	0	Never tested	0.00556816	D011471	Prostatic Neoplasms
	CHEMBL1201255	D005242	HISTRELIN	Fecal Incontinence	0	Never tested	0.0107912	D011471	Prostatic Neoplasms
	CHEMBL1201255	D016055	HISTRELIN	Urinary Retention	0	Never tested	0.161689	D011471	Prostatic Neoplasms
	CHEMBL1201255	D011141	HISTRELIN	Polyuria	0	Never tested	0.0131622	D011471	Prostatic Neoplasms
	CHEMBL1201255	D007762	HISTRELIN	Labyrinthitis	0	Never tested	0.00563294	D011471	Prostatic Neoplasms
	CHEMBL1201255	D012878	HISTRELIN	Skin Neoplasms	0	Never tested	0.0210306	D011471	Prostatic Neoplasms
	CHEMBL1201255	D009260	HISTRELIN	Nail Diseases	0	Never tested	0.0289059	D011471	Prostatic Neoplasms
	CHEMBL1201255	D016491	HISTRELIN	Peripheral Vascular Diseases	0	Never tested	0.0103489	D011471	Prostatic Neoplasms
	CHEMBL1201255	D011111	HISTRELIN	Polymyalgia Rheumatica	0	Never tested	0.00836514	D011471	Prostatic Neoplasms
	CHEMBL1201255	D013118	HISTRELIN	Spinal Cord Diseases	0	Never tested	0.00445747	D011471	Prostatic Neoplasms
	CHEMBL1201255	D014581	HISTRELIN	Urticaria	0	Never tested	0.0053023	D011471	Prostatic Neoplasms
	CHEMBL1201255	D014648	HISTRELIN	Varicose Veins	0	Never tested	0.0375429	D011471	Prostatic Neoplasms
	CHEMBL1201255	D010031	HISTRELIN	Otitis	0	Never tested	0.00266658	D011471	Prostatic Neoplasms
	CHEMBL1201255	D019966	HISTRELIN	Substance-Related Disorders	0	Never tested	0.0521184	D011471	Prostatic Neoplasms
	CHEMBL1201255	D015155	HISTRELIN	Esophageal Spasm, Diffuse	0	Never tested	0.0234779	D011471	Prostatic Neoplasms
	CHEMBL1201260	D001289	BETHANIDINE	Attention Deficit Disorder with Hyperactivity	0	Never tested	0.00498254	D006973	Hypertension
	CHEMBL1201260	D001008	BETHANIDINE	Anxiety Disorders	0	Never tested	0.0341532	D006973	Hypertension
	CHEMBL1201260	D013313	BETHANIDINE	Stress Disorders, Post-Traumatic	0	Never tested	0.0176225	D006973	Hypertension
	CHEMBL1201260	D000856	BETHANIDINE	Anorexia Nervosa	0	Never tested	0.0128393	D006973	Hypertension
	CHEMBL1201260	D015228	BETHANIDINE	Hypertriglyceridemia	0	Never tested	0.119193	D006973	Hypertension
	CHEMBL1201260	D003324	BETHANIDINE	Coronary Artery Disease	0	Never tested	0.186497	D006973	Hypertension
	CHEMBL1201260	D009765	BETHANIDINE	Obesity	0	Never tested	0.0570305	D006973	Hypertension
	CHEMBL1201260	D020177	BETHANIDINE	Idiopathic Hypersomnia	0	Never tested	0.0151939	D006973	Hypertension
	CHEMBL1201260	D010300	BETHANIDINE	Parkinson Disease	0	Never tested	0.00732206	D006973	Hypertension
	CHEMBL1201260	D013771	BETHANIDINE	Tetralogy of Fallot	0	Never tested	0.0504939	D006973	Hypertension
	CHEMBL1201260	D001172	BETHANIDINE	Arthritis, Rheumatoid	0	Never tested	0.00339397	D006973	Hypertension
	CHEMBL1201260	D003424	BETHANIDINE	Crohn Disease	0	Never tested	0.000521064	D006973	Hypertension
	CHEMBL1201260	D003093	BETHANIDINE	Colitis, Ulcerative	0	Never tested	0.0101377	D006973	Hypertension
	CHEMBL1201260	D015212	BETHANIDINE	Inflammatory Bowel Diseases	0	Never tested	0.00446905	D006973	Hypertension
	CHEMBL1201260	D002761	BETHANIDINE	Cholangitis	0	Never tested	0.000732076	D006973	Hypertension
	CHEMBL1201260	D017098	BETHANIDINE	IgA Deficiency	0	Status unknown	0.000626815	D006973	Hypertension
	CHEMBL1201260	D008268	BETHANIDINE	Macular Degeneration	0	Never tested	0.0346837	D006973	Hypertension
	CHEMBL1201260	D034381	BETHANIDINE	Hearing Loss	0	Never tested	0.00136764	D006973	Hypertension
	CHEMBL1201260	D014012	BETHANIDINE	Tinnitus	0	Never tested	0.00860225	D006973	Hypertension
	CHEMBL1201260	D000505	BETHANIDINE	Alopecia	0	Never tested	0.0282348	D006973	Hypertension
	CHEMBL1201260	D019226	BETHANIDINE	Oral Ulcer	0	Never tested	0.012588	D006973	Hypertension
	CHEMBL1201260	D000787	BETHANIDINE	Angina Pectoris	0	Never tested	0.168023	D006973	Hypertension
	CHEMBL1201260	D065631	BETHANIDINE	Rhinitis, Allergic	0	Never tested	0.00905803	D006973	Hypertension
	CHEMBL1201260	D001249	BETHANIDINE	Asthma	0	Never tested	0.0183969	D006973	Hypertension
	CHEMBL1201260	D005764	BETHANIDINE	Gastroesophageal Reflux	0	Never tested	0.00965044	D006973	Hypertension
	CHEMBL1201260	D007037	BETHANIDINE	Hypothyroidism	0	Never tested	0.0146656	D006973	Hypertension
	CHEMBL1201260	D008881	BETHANIDINE	Migraine Disorders	0	Never tested	0.00705255	D006973	Hypertension
	CHEMBL1201260	D004485	BETHANIDINE	Eczema	0	Never tested	0.00760464	D006973	Hypertension
	CHEMBL1201260	D006937	BETHANIDINE	Hypercholesterolemia	0	Never tested	0.339556	D006973	Hypertension
	CHEMBL1201260	D012626	BETHANIDINE	Sebaceous Gland Neoplasms	0	Status unknown	0.00365885	D006973	Hypertension
	CHEMBL1201260	D001943	BETHANIDINE	Breast Neoplasms	0	Never tested	0.012689	D006973	Hypertension
	CHEMBL1201260	D002280	BETHANIDINE	Carcinoma, Basal Cell	0	Never tested	0.00462216	D006973	Hypertension
	CHEMBL1201260	D000230	BETHANIDINE	Adenocarcinoma	0	Never tested	0.0229748	D006973	Hypertension
	CHEMBL1201260	D002386	BETHANIDINE	Cataract	0	Never tested	0.00744551	D006973	Hypertension
	CHEMBL1201260	D006552	BETHANIDINE	Hernia, Inguinal	0	Never tested	0.00439184	D006973	Hypertension
	CHEMBL1201260	D012005	BETHANIDINE	Rectal Prolapse	0	Status unknown	0.0243683	D006973	Hypertension
	CHEMBL1201260	D014029	BETHANIDINE	Tobacco Use Disorder	0	Never tested	0.0204103	D006973	Hypertension
	CHEMBL1201260	D009203	BETHANIDINE	Myocardial Infarction	0	Never tested	0.193954	D006973	Hypertension
	CHEMBL1201260	D005756	BETHANIDINE	Gastritis	0	Never tested	0.00238562	D006973	Hypertension
	CHEMBL1201260	D006548	BETHANIDINE	Hernia, Diaphragmatic	0	Never tested	0.00824398	D006973	Hypertension
	CHEMBL1201260	D000076385	BETHANIDINE	Diverticular Diseases	0	Never tested	0.00574856	D006973	Hypertension
	CHEMBL1201260	D007319	BETHANIDINE	Sleep Initiation and Maintenance Disorders	0	Never tested	0.0671965	D006973	Hypertension
	CHEMBL1201260	D009290	BETHANIDINE	Narcolepsy	0	Never tested	0.0180081	D006973	Hypertension
	CHEMBL1201260	D003922	BETHANIDINE	Diabetes Mellitus, Type 1	0	Never tested	0.0112707	D006973	Hypertension
	CHEMBL1201260	D002446	BETHANIDINE	Celiac Disease	0	Never tested	0.000456302	D006973	Hypertension
	CHEMBL1201260	D008105	BETHANIDINE	Liver Cirrhosis, Biliary	0	Never tested	0.0010344	D006973	Hypertension
	CHEMBL1201260	D014820	BETHANIDINE	Vitiligo	0	Never tested	0.0118582	D006973	Hypertension
	CHEMBL1201260	D009798	BETHANIDINE	Ocular Hypertension	0	Never tested	0.0143842	D006973	Hypertension
	CHEMBL1201260	D009447	BETHANIDINE	Neuroblastoma	0	Never tested	0.0180091	D006973	Hypertension
	CHEMBL1201260	D012559	BETHANIDINE	Schizophrenia	0	Never tested	0.00456287	D006973	Hypertension
	CHEMBL1201260	D000690	BETHANIDINE	Amyotrophic Lateral Sclerosis	0	Never tested	0.0121311	D006973	Hypertension
	CHEMBL1201260	D008180	BETHANIDINE	Lupus Erythematosus, Systemic	0	Never tested	0.005018	D006973	Hypertension
	CHEMBL1201260	D000437	BETHANIDINE	Alcoholism	0	Never tested	0.0135155	D006973	Hypertension
	CHEMBL1201260	D000067877	BETHANIDINE	Autism Spectrum Disorder	0	Never tested	0.00971282	D006973	Hypertension
	CHEMBL1201260	D001714	BETHANIDINE	Bipolar Disorder	0	Never tested	0.0186228	D006973	Hypertension
	CHEMBL1201260	D009771	BETHANIDINE	Obsessive-Compulsive Disorder	0	Never tested	0.0180094	D006973	Hypertension
	CHEMBL1201260	D003924	BETHANIDINE	Diabetes Mellitus, Type 2	0	Never tested	0.104512	D006973	Hypertension
	CHEMBL1201260	D000544	BETHANIDINE	Alzheimer Disease	0	Never tested	0.00541479	D006973	Hypertension
	CHEMBL1201260	D004827	BETHANIDINE	Epilepsy	0	Never tested	0.0138603	D006973	Hypertension
	CHEMBL1201260	D005901	BETHANIDINE	Glaucoma	0	Never tested	0.024953	D006973	Hypertension
	CHEMBL1201260	D051436	BETHANIDINE	Renal Insufficiency, Chronic	0	Never tested	0.0681146	D006973	Hypertension
	CHEMBL1201260	D013167	BETHANIDINE	Spondylitis, Ankylosing	0	Never tested	0.0113056	D006973	Hypertension
	CHEMBL1201260	D003863	BETHANIDINE	Depression	0	Never tested	0.0491239	D006973	Hypertension
	CHEMBL1201260	D010003	BETHANIDINE	Osteoarthritis	0	Never tested	0.043334	D006973	Hypertension
	CHEMBL1201260	D000419	BETHANIDINE	Albuminuria	0	Never tested	0.0598942	D006973	Hypertension
	CHEMBL1201260	D001281	BETHANIDINE	Atrial Fibrillation	0	Never tested	0.017727	D006973	Hypertension
	CHEMBL1201260	D006327	BETHANIDINE	Heart Block	0	Never tested	0.0201403	D006973	Hypertension
	CHEMBL1201260	D055623	BETHANIDINE	Keratosis, Actinic	0	Never tested	0.00840195	D006973	Hypertension
	CHEMBL1201260	D001991	BETHANIDINE	Bronchitis	0	Never tested	0.0236397	D006973	Hypertension
	CHEMBL1201260	D008175	BETHANIDINE	Lung Neoplasms	0	Never tested	0.00277706	D006973	Hypertension
	CHEMBL1201260	D008545	BETHANIDINE	Melanoma	0	Never tested	0.00322265	D006973	Hypertension
	CHEMBL1201260	D008228	BETHANIDINE	Lymphoma, Non-Hodgkin	0	Never tested	0.00214661	D006973	Hypertension
	CHEMBL1201260	D002294	BETHANIDINE	Carcinoma, Squamous Cell	0	Never tested	0.00546586	D006973	Hypertension
	CHEMBL1201260	D002349	BETHANIDINE	Carpal Tunnel Syndrome	0	Never tested	0.0425873	D006973	Hypertension
	CHEMBL1201260	D016883	BETHANIDINE	Diabetic Ketoacidosis	0	Never tested	0.00521875	D006973	Hypertension
	CHEMBL1201260	D001749	BETHANIDINE	Urinary Bladder Neoplasms	0	Never tested	0.0091041	D006973	Hypertension
	CHEMBL1201260	D007889	BETHANIDINE	Leiomyoma	0	Never tested	0.00650418	D006973	Hypertension
	CHEMBL1201260	D018798	BETHANIDINE	Anemia, Iron-Deficiency	0	Never tested	0.0555018	D006973	Hypertension
	CHEMBL1201260	D000380	BETHANIDINE	Agranulocytosis	0	Never tested	0.00151012	D006973	Hypertension
	CHEMBL1201260	D012893	BETHANIDINE	Sleep Wake Disorders	0	Never tested	0.0755406	D006973	Hypertension
	CHEMBL1201260	D006429	BETHANIDINE	Hemiplegia	0	Never tested	0.0172041	D006973	Hypertension
	CHEMBL1201260	D011655	BETHANIDINE	Pulmonary Embolism	0	Never tested	0.00607407	D006973	Hypertension
	CHEMBL1201260	D009202	BETHANIDINE	Cardiomyopathies	0	Never tested	0.0192682	D006973	Hypertension
	CHEMBL1201260	D013345	BETHANIDINE	Subarachnoid Hemorrhage	0	Never tested	0.0130013	D006973	Hypertension
	CHEMBL1201260	D002543	BETHANIDINE	Cerebral Hemorrhage	0	Never tested	0.0184496	D006973	Hypertension
	CHEMBL1201260	D002544	BETHANIDINE	Cerebral Infarction	0	Never tested	0.127487	D006973	Hypertension
	CHEMBL1201260	D050197	BETHANIDINE	Arteriosclerosis	0	Never tested	0.0647027	D006973	Hypertension
	CHEMBL1201260	D010689	BETHANIDINE	Phlebitis	0	Never tested	0.0123641	D006973	Hypertension
	CHEMBL1201260	D006484	BETHANIDINE	Hemorrhoids	0	Never tested	0.00816708	D006973	Hypertension
	CHEMBL1201260	D007022	BETHANIDINE	Hypotension	0	Never tested	0.0380456	D006973	Hypertension
	CHEMBL1201260	D012852	BETHANIDINE	Sinusitis	0	Never tested	0.0166545	D006973	Hypertension
	CHEMBL1201260	D010996	BETHANIDINE	Pleural Effusion	0	Never tested	0.019828	D006973	Hypertension
	CHEMBL1201260	D011030	BETHANIDINE	Pneumothorax	0	Never tested	0.0168382	D006973	Hypertension
	CHEMBL1201260	D014060	BETHANIDINE	Tongue Diseases	0	Status unknown	0.0127138	D006973	Hypertension
	CHEMBL1201260	D004941	BETHANIDINE	Esophagitis	0	Never tested	0.0379431	D006973	Hypertension
	CHEMBL1201260	D013276	BETHANIDINE	Stomach Ulcer	0	Never tested	0.0275332	D006973	Hypertension
	CHEMBL1201260	D004415	BETHANIDINE	Dyspepsia	0	Never tested	0.00301296	D006973	Hypertension
	CHEMBL1201260	D002769	BETHANIDINE	Cholelithiasis	0	Never tested	0.0416248	D006973	Hypertension
	CHEMBL1201260	D002764	BETHANIDINE	Cholecystitis	0	Never tested	0.015993	D006973	Hypertension
	CHEMBL1201260	D010195	BETHANIDINE	Pancreatitis	0	Never tested	0.0252576	D006973	Hypertension
	CHEMBL1201260	D008286	BETHANIDINE	Malabsorption Syndromes	0	Never tested	0.00995665	D006973	Hypertension
	CHEMBL1201260	D002481	BETHANIDINE	Cellulitis	0	Never tested	0.0352067	D006973	Hypertension
	CHEMBL1201260	D011537	BETHANIDINE	Pruritus	0	Never tested	0.0100346	D006973	Hypertension
	CHEMBL1201260	D008010	BETHANIDINE	Lichen Planus	0	Never tested	0.0107414	D006973	Hypertension
	CHEMBL1201260	D017492	BETHANIDINE	Keratosis, Seborrheic	0	Never tested	0.00779358	D006973	Hypertension
	CHEMBL1201260	D011704	BETHANIDINE	Pyelonephritis	0	Never tested	0.000669758	D006973	Hypertension
	CHEMBL1201260	D058186	BETHANIDINE	Acute Kidney Injury	0	Never tested	0.0826898	D006973	Hypertension
	CHEMBL1201260	D007676	BETHANIDINE	Kidney Failure, Chronic	0	Never tested	0.071884	D006973	Hypertension
	CHEMBL1201260	D003556	BETHANIDINE	Cystitis	0	Never tested	0.00671315	D006973	Hypertension
	CHEMBL1201260	D011470	BETHANIDINE	Prostatic Hyperplasia	0	Never tested	0.012675	D006973	Hypertension
	CHEMBL1201260	D011472	BETHANIDINE	Prostatitis	0	Never tested	0.00447566	D006973	Hypertension
	CHEMBL1201260	D005348	BETHANIDINE	Fibrocystic Breast Disease	0	Never tested	0.0110512	D006973	Hypertension
	CHEMBL1201260	D006177	BETHANIDINE	Gynecomastia	0	Never tested	0.0131708	D006973	Hypertension
	CHEMBL1201260	D004715	BETHANIDINE	Endometriosis	0	Never tested	0.00335078	D006973	Hypertension
	CHEMBL1201260	D003680	BETHANIDINE	Deglutition Disorders	0	Never tested	0.0309717	D006973	Hypertension
	CHEMBL1201260	D001201	BETHANIDINE	Ascites	0	Never tested	0.00552306	D006973	Hypertension
	CHEMBL1201260	D005076	BETHANIDINE	Exanthema	0	Never tested	0.0287462	D006973	Hypertension
	CHEMBL1201260	D014717	BETHANIDINE	Vertigo	0	Never tested	0.0426017	D006973	Hypertension
	CHEMBL1201260	D013575	BETHANIDINE	Syncope	0	Never tested	0.0205336	D006973	Hypertension
	CHEMBL1201260	D007766	BETHANIDINE	Lacrimal Apparatus Diseases	0	Never tested	0.00894002	D006973	Hypertension
	CHEMBL1201260	D006471	BETHANIDINE	Gastrointestinal Hemorrhage	0	Never tested	0.015861	D006973	Hypertension
	CHEMBL1201260	D010437	BETHANIDINE	Peptic Ulcer	0	Never tested	0.0174463	D006973	Hypertension
	CHEMBL1201260	D005921	BETHANIDINE	Glomerulonephritis	0	Never tested	0.0264317	D006973	Hypertension
	CHEMBL1201260	D006333	BETHANIDINE	Heart Failure	0	Never tested	0.0437541	D006973	Hypertension
	CHEMBL1201260	D006547	BETHANIDINE	Hernia	0	Never tested	0.0146636	D006973	Hypertension
	CHEMBL1201260	D006689	BETHANIDINE	Hodgkin Disease	0	Never tested	0.00237729	D006973	Hypertension
	CHEMBL1201260	D008113	BETHANIDINE	Liver Neoplasms	0	Never tested	0.0182755	D006973	Hypertension
	CHEMBL1201260	D010051	BETHANIDINE	Ovarian Neoplasms	0	Never tested	0.0273272	D006973	Hypertension
	CHEMBL1201260	D011471	BETHANIDINE	Prostatic Neoplasms	0	Never tested	0.0269719	D006973	Hypertension
	CHEMBL1201260	D000647	BETHANIDINE	Amnesia	0	Never tested	0.0224502	D006973	Hypertension
	CHEMBL1201260	D007951	BETHANIDINE	Leukemia, Myeloid	0	Never tested	0.0648912	D006973	Hypertension
	CHEMBL1201260	D000152	BETHANIDINE	Acne Vulgaris	0	Never tested	0.0255978	D006973	Hypertension
	CHEMBL1201260	D000740	BETHANIDINE	Anemia	0	Never tested	0.00374518	D006973	Hypertension
	CHEMBL1201260	D001064	BETHANIDINE	Appendicitis	0	Never tested	0.00204467	D006973	Hypertension
	CHEMBL1201260	D003248	BETHANIDINE	Constipation	0	Never tested	0.0240033	D006973	Hypertension
	CHEMBL1201260	D015352	BETHANIDINE	Dry Eye Syndromes	0	Never tested	0.00491509	D006973	Hypertension
	CHEMBL1201260	D004381	BETHANIDINE	Duodenal Ulcer	0	Never tested	0.146717	D006973	Hypertension
	CHEMBL1201260	D015837	BETHANIDINE	Vestibular Diseases	0	Never tested	0.00441178	D006973	Hypertension
	CHEMBL1201260	D005705	BETHANIDINE	Gallbladder Diseases	0	Never tested	0.0138403	D006973	Hypertension
	CHEMBL1201260	D006073	BETHANIDINE	Gout	0	Never tested	0.0979359	D006973	Hypertension
	CHEMBL1201260	D001145	BETHANIDINE	Arrhythmias, Cardiac	0	Never tested	0.00414172	D006973	Hypertension
	CHEMBL1201260	D043183	BETHANIDINE	Irritable Bowel Syndrome	0	Never tested	0.00647796	D006973	Hypertension
	CHEMBL1201260	D001851	BETHANIDINE	Bone Diseases, Metabolic	0	Never tested	0.00569212	D006973	Hypertension
	CHEMBL1201260	D010024	BETHANIDINE	Osteoporosis	0	Never tested	0.000609541	D006973	Hypertension
	CHEMBL1201260	D009443	BETHANIDINE	Neuritis	0	Never tested	0.00906376	D006973	Hypertension
	CHEMBL1201260	D010538	BETHANIDINE	Peritonitis	0	Never tested	0.00717224	D006973	Hypertension
	CHEMBL1201260	D010998	BETHANIDINE	Pleurisy	0	Never tested	0.0123746	D006973	Hypertension
	CHEMBL1201260	D011565	BETHANIDINE	Psoriasis	0	Never tested	0.0247854	D006973	Hypertension
	CHEMBL1201260	D012163	BETHANIDINE	Retinal Detachment	0	Never tested	0.0118877	D006973	Hypertension
	CHEMBL1201260	D012393	BETHANIDINE	Rosacea	0	Never tested	0.00254327	D006973	Hypertension
	CHEMBL1201260	D006042	BETHANIDINE	Goiter	0	Never tested	0.0450537	D006973	Hypertension
	CHEMBL1201260	D002546	BETHANIDINE	Ischemic Attack, Transient	0	Never tested	0.0225557	D006973	Hypertension
	CHEMBL1201260	D000083242	BETHANIDINE	Ischemic Stroke	0	Never tested	0.0879393	D006973	Hypertension
	CHEMBL1201260	D012891	BETHANIDINE	Sleep Apnea Syndromes	0	Never tested	0.0296071	D006973	Hypertension
	CHEMBL1201260	D013921	BETHANIDINE	Thrombocytopenia	0	Never tested	0.00885552	D006973	Hypertension
	CHEMBL1201260	D015179	BETHANIDINE	Colorectal Neoplasms	0	Never tested	0.0107581	D006973	Hypertension
	CHEMBL1201260	D006627	BETHANIDINE	Hirschsprung Disease	0	Never tested	0.00220572	D006973	Hypertension
	CHEMBL1201260	D013964	BETHANIDINE	Thyroid Neoplasms	0	Never tested	0.00326314	D006973	Hypertension
	CHEMBL1201260	D010001	BETHANIDINE	Osteitis Deformans	0	Never tested	0.0350419	D006973	Hypertension
	CHEMBL1201260	D007018	BETHANIDINE	Hypopituitarism	0	Never tested	0.000988691	D006973	Hypertension
	CHEMBL1201260	D020246	BETHANIDINE	Venous Thrombosis	0	Never tested	0.00383425	D006973	Hypertension
	CHEMBL1201260	D000075224	BETHANIDINE	Cardiac Conduction System Disease	0	Never tested	0.0154276	D006973	Hypertension
	CHEMBL1201260	D003731	BETHANIDINE	Dental Caries	0	Never tested	0.0115251	D006973	Hypertension
	CHEMBL1201260	D005242	BETHANIDINE	Fecal Incontinence	0	Never tested	0.0264043	D006973	Hypertension
	CHEMBL1201260	D016055	BETHANIDINE	Urinary Retention	0	Never tested	0.0667198	D006973	Hypertension
	CHEMBL1201260	D011141	BETHANIDINE	Polyuria	0	Never tested	0.00414902	D006973	Hypertension
	CHEMBL1201260	D007762	BETHANIDINE	Labyrinthitis	0	Never tested	0.0307871	D006973	Hypertension
	CHEMBL1201260	D012878	BETHANIDINE	Skin Neoplasms	0	Never tested	0.0129726	D006973	Hypertension
	CHEMBL1201260	D009260	BETHANIDINE	Nail Diseases	0	Never tested	0.00718772	D006973	Hypertension
	CHEMBL1201260	D016491	BETHANIDINE	Peripheral Vascular Diseases	0	Never tested	0.0646498	D006973	Hypertension
	CHEMBL1201260	D011111	BETHANIDINE	Polymyalgia Rheumatica	0	Never tested	0.00559103	D006973	Hypertension
	CHEMBL1201260	D013118	BETHANIDINE	Spinal Cord Diseases	0	Never tested	0.00855003	D006973	Hypertension
	CHEMBL1201260	D014581	BETHANIDINE	Urticaria	0	Never tested	0.00787074	D006973	Hypertension
	CHEMBL1201260	D014648	BETHANIDINE	Varicose Veins	0	Never tested	0.00637346	D006973	Hypertension
	CHEMBL1201260	D010031	BETHANIDINE	Otitis	0	Never tested	0.00987176	D006973	Hypertension
	CHEMBL1201260	D019966	BETHANIDINE	Substance-Related Disorders	0	Never tested	0.00639155	D006973	Hypertension
	CHEMBL1201260	D015155	BETHANIDINE	Esophageal Spasm, Diffuse	0	Never tested	0.00568586	D006973	Hypertension
	CHEMBL1201262	D001289	DIPIVEFRIN	Attention Deficit Disorder with Hyperactivity	0	Never tested	0.00132009	D005901 ||| D002386	Glaucoma ||| Cataract
	CHEMBL1201262	D001008	DIPIVEFRIN	Anxiety Disorders	0	Never tested	0.000454658	D005901 ||| D002386	Glaucoma ||| Cataract
	CHEMBL1201262	D013313	DIPIVEFRIN	Stress Disorders, Post-Traumatic	0	Never tested	0.00137898	D005901 ||| D002386	Glaucoma ||| Cataract
	CHEMBL1201262	D000856	DIPIVEFRIN	Anorexia Nervosa	0	Never tested	0.0209156	D005901 ||| D002386	Glaucoma ||| Cataract
	CHEMBL1201262	D015228	DIPIVEFRIN	Hypertriglyceridemia	0	Never tested	0.011835	D005901 ||| D002386	Glaucoma ||| Cataract
	CHEMBL1201262	D003324	DIPIVEFRIN	Coronary Artery Disease	0	Never tested	0.0110514	D005901 ||| D002386	Glaucoma ||| Cataract
	CHEMBL1201262	D009765	DIPIVEFRIN	Obesity	0	Never tested	0.00260585	D005901 ||| D002386	Glaucoma ||| Cataract
	CHEMBL1201262	D020177	DIPIVEFRIN	Idiopathic Hypersomnia	0	Never tested	0.0177106	D005901 ||| D002386	Glaucoma ||| Cataract
	CHEMBL1201262	D010300	DIPIVEFRIN	Parkinson Disease	0	Never tested	0.00753019	D005901 ||| D002386	Glaucoma ||| Cataract
	CHEMBL1201262	D013771	DIPIVEFRIN	Tetralogy of Fallot	0	Never tested	0.0398366	D005901 ||| D002386	Glaucoma ||| Cataract
	CHEMBL1201262	D001172	DIPIVEFRIN	Arthritis, Rheumatoid	0	Never tested	0.00742303	D005901 ||| D002386	Glaucoma ||| Cataract
	CHEMBL1201262	D003424	DIPIVEFRIN	Crohn Disease	0	Never tested	0.00615913	D005901 ||| D002386	Glaucoma ||| Cataract
	CHEMBL1201262	D003093	DIPIVEFRIN	Colitis, Ulcerative	0	Never tested	0.005654	D005901 ||| D002386	Glaucoma ||| Cataract
	CHEMBL1201262	D015212	DIPIVEFRIN	Inflammatory Bowel Diseases	0	Never tested	0.00631448	D005901 ||| D002386	Glaucoma ||| Cataract
	CHEMBL1201262	D002761	DIPIVEFRIN	Cholangitis	0	Never tested	0.0208665	D005901 ||| D002386	Glaucoma ||| Cataract
	CHEMBL1201262	D017098	DIPIVEFRIN	IgA Deficiency	0	Status unknown	0.00450073	D005901 ||| D002386	Glaucoma ||| Cataract
	CHEMBL1201262	D008268	DIPIVEFRIN	Macular Degeneration	0	Phase unknown	0.0318233	D005901 ||| D002386	Glaucoma ||| Cataract
	CHEMBL1201262	D034381	DIPIVEFRIN	Hearing Loss	0	Never tested	0.00824641	D005901 ||| D002386	Glaucoma ||| Cataract
	CHEMBL1201262	D014012	DIPIVEFRIN	Tinnitus	0	Never tested	0.0124686	D005901 ||| D002386	Glaucoma ||| Cataract
	CHEMBL1201262	D000505	DIPIVEFRIN	Alopecia	0	Never tested	0.0189141	D005901 ||| D002386	Glaucoma ||| Cataract
	CHEMBL1201262	D019226	DIPIVEFRIN	Oral Ulcer	0	Never tested	0.016415	D005901 ||| D002386	Glaucoma ||| Cataract
	CHEMBL1201262	D000787	DIPIVEFRIN	Angina Pectoris	0	Never tested	0.0281078	D005901 ||| D002386	Glaucoma ||| Cataract
	CHEMBL1201262	D065631	DIPIVEFRIN	Rhinitis, Allergic	0	Never tested	0.0329659	D005901 ||| D002386	Glaucoma ||| Cataract
	CHEMBL1201262	D001249	DIPIVEFRIN	Asthma	0	Never tested	0.0185214	D005901 ||| D002386	Glaucoma ||| Cataract
	CHEMBL1201262	D005764	DIPIVEFRIN	Gastroesophageal Reflux	0	Never tested	0.00979648	D005901 ||| D002386	Glaucoma ||| Cataract
	CHEMBL1201262	D007037	DIPIVEFRIN	Hypothyroidism	0	Never tested	0.00434062	D005901 ||| D002386	Glaucoma ||| Cataract
	CHEMBL1201262	D008881	DIPIVEFRIN	Migraine Disorders	0	Never tested	0.040114	D005901 ||| D002386	Glaucoma ||| Cataract
	CHEMBL1201262	D004485	DIPIVEFRIN	Eczema	0	Never tested	0.0020623	D005901 ||| D002386	Glaucoma ||| Cataract
	CHEMBL1201262	D006937	DIPIVEFRIN	Hypercholesterolemia	0	Never tested	0.00133543	D005901 ||| D002386	Glaucoma ||| Cataract
	CHEMBL1201262	D012626	DIPIVEFRIN	Sebaceous Gland Neoplasms	0	Status unknown	0.00360109	D005901 ||| D002386	Glaucoma ||| Cataract
	CHEMBL1201262	D001943	DIPIVEFRIN	Breast Neoplasms	0	Never tested	0.0181783	D005901 ||| D002386	Glaucoma ||| Cataract
	CHEMBL1201262	D002280	DIPIVEFRIN	Carcinoma, Basal Cell	0	Never tested	0.013009	D005901 ||| D002386	Glaucoma ||| Cataract
	CHEMBL1201262	D000230	DIPIVEFRIN	Adenocarcinoma	0	Never tested	0.010685	D005901 ||| D002386	Glaucoma ||| Cataract
	CHEMBL1201262	D002386	DIPIVEFRIN	Cataract	1	Approved	0.0287884	D005901	Glaucoma
	CHEMBL1201262	D006552	DIPIVEFRIN	Hernia, Inguinal	0	Never tested	0.00681354	D005901 ||| D002386	Glaucoma ||| Cataract
	CHEMBL1201262	D012005	DIPIVEFRIN	Rectal Prolapse	0	Status unknown	0.0232903	D005901 ||| D002386	Glaucoma ||| Cataract
	CHEMBL1201262	D014029	DIPIVEFRIN	Tobacco Use Disorder	0	Never tested	0.0205732	D005901 ||| D002386	Glaucoma ||| Cataract
	CHEMBL1201262	D009203	DIPIVEFRIN	Myocardial Infarction	0	Never tested	0.00454363	D005901 ||| D002386	Glaucoma ||| Cataract
	CHEMBL1201262	D005756	DIPIVEFRIN	Gastritis	0	Never tested	0.0118524	D005901 ||| D002386	Glaucoma ||| Cataract
	CHEMBL1201262	D006548	DIPIVEFRIN	Hernia, Diaphragmatic	0	Never tested	0.00952394	D005901 ||| D002386	Glaucoma ||| Cataract
	CHEMBL1201262	D000076385	DIPIVEFRIN	Diverticular Diseases	0	Never tested	0.0118413	D005901 ||| D002386	Glaucoma ||| Cataract
	CHEMBL1201262	D007319	DIPIVEFRIN	Sleep Initiation and Maintenance Disorders	0	Never tested	0.0163751	D005901 ||| D002386	Glaucoma ||| Cataract
	CHEMBL1201262	D009290	DIPIVEFRIN	Narcolepsy	0	Never tested	0.0122601	D005901 ||| D002386	Glaucoma ||| Cataract
	CHEMBL1201262	D003922	DIPIVEFRIN	Diabetes Mellitus, Type 1	0	Never tested	0.00624343	D005901 ||| D002386	Glaucoma ||| Cataract
	CHEMBL1201262	D002446	DIPIVEFRIN	Celiac Disease	0	Never tested	0.00706764	D005901 ||| D002386	Glaucoma ||| Cataract
	CHEMBL1201262	D008105	DIPIVEFRIN	Liver Cirrhosis, Biliary	0	Never tested	0.0414753	D005901 ||| D002386	Glaucoma ||| Cataract
	CHEMBL1201262	D014820	DIPIVEFRIN	Vitiligo	0	Never tested	0.0107759	D005901 ||| D002386	Glaucoma ||| Cataract
	CHEMBL1201262	D009798	DIPIVEFRIN	Ocular Hypertension	0	Never tested	0.224609	D005901 ||| D002386	Glaucoma ||| Cataract
	CHEMBL1201262	D009447	DIPIVEFRIN	Neuroblastoma	0	Never tested	0.0105927	D005901 ||| D002386	Glaucoma ||| Cataract
	CHEMBL1201262	D012559	DIPIVEFRIN	Schizophrenia	0	Never tested	0.00380828	D005901 ||| D002386	Glaucoma ||| Cataract
	CHEMBL1201262	D000690	DIPIVEFRIN	Amyotrophic Lateral Sclerosis	0	Never tested	0.0256931	D005901 ||| D002386	Glaucoma ||| Cataract
	CHEMBL1201262	D008180	DIPIVEFRIN	Lupus Erythematosus, Systemic	0	Never tested	0.00588819	D005901 ||| D002386	Glaucoma ||| Cataract
	CHEMBL1201262	D000437	DIPIVEFRIN	Alcoholism	0	Never tested	0.00725078	D005901 ||| D002386	Glaucoma ||| Cataract
	CHEMBL1201262	D000067877	DIPIVEFRIN	Autism Spectrum Disorder	0	Never tested	0.00616167	D005901 ||| D002386	Glaucoma ||| Cataract
	CHEMBL1201262	D001714	DIPIVEFRIN	Bipolar Disorder	0	Never tested	0.00123412	D005901 ||| D002386	Glaucoma ||| Cataract
	CHEMBL1201262	D009771	DIPIVEFRIN	Obsessive-Compulsive Disorder	0	Never tested	0.00703097	D005901 ||| D002386	Glaucoma ||| Cataract
	CHEMBL1201262	D003924	DIPIVEFRIN	Diabetes Mellitus, Type 2	0	Never tested	0.0106502	D005901 ||| D002386	Glaucoma ||| Cataract
	CHEMBL1201262	D000544	DIPIVEFRIN	Alzheimer Disease	0	Never tested	0.015734	D005901 ||| D002386	Glaucoma ||| Cataract
	CHEMBL1201262	D004827	DIPIVEFRIN	Epilepsy	0	Never tested	0.0119892	D005901 ||| D002386	Glaucoma ||| Cataract
	CHEMBL1201262	D005901	DIPIVEFRIN	Glaucoma	1	Approved	0.00481803	D002386	Cataract
	CHEMBL1201262	D051436	DIPIVEFRIN	Renal Insufficiency, Chronic	0	Never tested	0.0186669	D005901 ||| D002386	Glaucoma ||| Cataract
	CHEMBL1201262	D013167	DIPIVEFRIN	Spondylitis, Ankylosing	0	Never tested	0.00238818	D005901 ||| D002386	Glaucoma ||| Cataract
	CHEMBL1201262	D003863	DIPIVEFRIN	Depression	0	Never tested	0.00663757	D005901 ||| D002386	Glaucoma ||| Cataract
	CHEMBL1201262	D010003	DIPIVEFRIN	Osteoarthritis	0	Never tested	0.0349805	D005901 ||| D002386	Glaucoma ||| Cataract
	CHEMBL1201262	D000419	DIPIVEFRIN	Albuminuria	0	Never tested	0.0402315	D005901 ||| D002386	Glaucoma ||| Cataract
	CHEMBL1201262	D001281	DIPIVEFRIN	Atrial Fibrillation	0	Never tested	0.00486419	D005901 ||| D002386	Glaucoma ||| Cataract
	CHEMBL1201262	D006973	DIPIVEFRIN	Hypertension	0	Never tested	0.0173903	D005901 ||| D002386	Glaucoma ||| Cataract
	CHEMBL1201262	D006327	DIPIVEFRIN	Heart Block	0	Never tested	0.00533169	D005901 ||| D002386	Glaucoma ||| Cataract
	CHEMBL1201262	D055623	DIPIVEFRIN	Keratosis, Actinic	0	Never tested	0.0211646	D005901 ||| D002386	Glaucoma ||| Cataract
	CHEMBL1201262	D001991	DIPIVEFRIN	Bronchitis	0	Never tested	0.00175621	D005901 ||| D002386	Glaucoma ||| Cataract
	CHEMBL1201262	D008175	DIPIVEFRIN	Lung Neoplasms	0	Never tested	0.00642125	D005901 ||| D002386	Glaucoma ||| Cataract
	CHEMBL1201262	D008545	DIPIVEFRIN	Melanoma	0	Never tested	0.00886387	D005901 ||| D002386	Glaucoma ||| Cataract
	CHEMBL1201262	D008228	DIPIVEFRIN	Lymphoma, Non-Hodgkin	0	Never tested	0.0134289	D005901 ||| D002386	Glaucoma ||| Cataract
	CHEMBL1201262	D002294	DIPIVEFRIN	Carcinoma, Squamous Cell	0	Never tested	0.0220119	D005901 ||| D002386	Glaucoma ||| Cataract
	CHEMBL1201262	D002349	DIPIVEFRIN	Carpal Tunnel Syndrome	0	Never tested	0.0364062	D005901 ||| D002386	Glaucoma ||| Cataract
	CHEMBL1201262	D016883	DIPIVEFRIN	Diabetic Ketoacidosis	0	Never tested	0.0112168	D005901 ||| D002386	Glaucoma ||| Cataract
	CHEMBL1201262	D001749	DIPIVEFRIN	Urinary Bladder Neoplasms	0	Never tested	0.00745098	D005901 ||| D002386	Glaucoma ||| Cataract
	CHEMBL1201262	D007889	DIPIVEFRIN	Leiomyoma	0	Never tested	0.0154573	D005901 ||| D002386	Glaucoma ||| Cataract
	CHEMBL1201262	D018798	DIPIVEFRIN	Anemia, Iron-Deficiency	0	Never tested	0.00189655	D005901 ||| D002386	Glaucoma ||| Cataract
	CHEMBL1201262	D000380	DIPIVEFRIN	Agranulocytosis	0	Never tested	0.00251915	D005901 ||| D002386	Glaucoma ||| Cataract
	CHEMBL1201262	D012893	DIPIVEFRIN	Sleep Wake Disorders	0	Never tested	0.00179242	D005901 ||| D002386	Glaucoma ||| Cataract
	CHEMBL1201262	D006429	DIPIVEFRIN	Hemiplegia	0	Never tested	0.0117428	D005901 ||| D002386	Glaucoma ||| Cataract
	CHEMBL1201262	D011655	DIPIVEFRIN	Pulmonary Embolism	0	Never tested	0.0229136	D005901 ||| D002386	Glaucoma ||| Cataract
	CHEMBL1201262	D009202	DIPIVEFRIN	Cardiomyopathies	0	Never tested	0.00259534	D005901 ||| D002386	Glaucoma ||| Cataract
	CHEMBL1201262	D013345	DIPIVEFRIN	Subarachnoid Hemorrhage	0	Never tested	0.0528718	D005901 ||| D002386	Glaucoma ||| Cataract
	CHEMBL1201262	D002543	DIPIVEFRIN	Cerebral Hemorrhage	0	Never tested	0.0141185	D005901 ||| D002386	Glaucoma ||| Cataract
	CHEMBL1201262	D002544	DIPIVEFRIN	Cerebral Infarction	0	Never tested	0.00690336	D005901 ||| D002386	Glaucoma ||| Cataract
	CHEMBL1201262	D050197	DIPIVEFRIN	Arteriosclerosis	0	Never tested	0.0105422	D005901 ||| D002386	Glaucoma ||| Cataract
	CHEMBL1201262	D010689	DIPIVEFRIN	Phlebitis	0	Never tested	0.0106884	D005901 ||| D002386	Glaucoma ||| Cataract
	CHEMBL1201262	D006484	DIPIVEFRIN	Hemorrhoids	0	Never tested	0.0118716	D005901 ||| D002386	Glaucoma ||| Cataract
	CHEMBL1201262	D007022	DIPIVEFRIN	Hypotension	0	Never tested	0.0111345	D005901 ||| D002386	Glaucoma ||| Cataract
	CHEMBL1201262	D012852	DIPIVEFRIN	Sinusitis	0	Never tested	0.0615539	D005901 ||| D002386	Glaucoma ||| Cataract
	CHEMBL1201262	D010996	DIPIVEFRIN	Pleural Effusion	0	Never tested	0.00586546	D005901 ||| D002386	Glaucoma ||| Cataract
	CHEMBL1201262	D011030	DIPIVEFRIN	Pneumothorax	0	Never tested	0.0110229	D005901 ||| D002386	Glaucoma ||| Cataract
	CHEMBL1201262	D014060	DIPIVEFRIN	Tongue Diseases	0	Status unknown	0.0684667	D005901 ||| D002386	Glaucoma ||| Cataract
	CHEMBL1201262	D004941	DIPIVEFRIN	Esophagitis	0	Never tested	0.0215249	D005901 ||| D002386	Glaucoma ||| Cataract
	CHEMBL1201262	D013276	DIPIVEFRIN	Stomach Ulcer	0	Never tested	0.00524775	D005901 ||| D002386	Glaucoma ||| Cataract
	CHEMBL1201262	D004415	DIPIVEFRIN	Dyspepsia	0	Never tested	0.00266096	D005901 ||| D002386	Glaucoma ||| Cataract
	CHEMBL1201262	D002769	DIPIVEFRIN	Cholelithiasis	0	Never tested	0.0099942	D005901 ||| D002386	Glaucoma ||| Cataract
	CHEMBL1201262	D002764	DIPIVEFRIN	Cholecystitis	0	Never tested	0.00595069	D005901 ||| D002386	Glaucoma ||| Cataract
	CHEMBL1201262	D010195	DIPIVEFRIN	Pancreatitis	0	Never tested	0.00858089	D005901 ||| D002386	Glaucoma ||| Cataract
	CHEMBL1201262	D008286	DIPIVEFRIN	Malabsorption Syndromes	0	Never tested	0.00419444	D005901 ||| D002386	Glaucoma ||| Cataract
	CHEMBL1201262	D002481	DIPIVEFRIN	Cellulitis	0	Never tested	0.00371315	D005901 ||| D002386	Glaucoma ||| Cataract
	CHEMBL1201262	D011537	DIPIVEFRIN	Pruritus	0	Never tested	0.00784646	D005901 ||| D002386	Glaucoma ||| Cataract
	CHEMBL1201262	D008010	DIPIVEFRIN	Lichen Planus	0	Never tested	0.144529	D005901 ||| D002386	Glaucoma ||| Cataract
	CHEMBL1201262	D017492	DIPIVEFRIN	Keratosis, Seborrheic	0	Never tested	0.0644169	D005901 ||| D002386	Glaucoma ||| Cataract
	CHEMBL1201262	D011704	DIPIVEFRIN	Pyelonephritis	0	Never tested	0.00615592	D005901 ||| D002386	Glaucoma ||| Cataract
	CHEMBL1201262	D058186	DIPIVEFRIN	Acute Kidney Injury	0	Never tested	0.0225207	D005901 ||| D002386	Glaucoma ||| Cataract
	CHEMBL1201262	D007676	DIPIVEFRIN	Kidney Failure, Chronic	0	Never tested	0.0375198	D005901 ||| D002386	Glaucoma ||| Cataract
	CHEMBL1201262	D003556	DIPIVEFRIN	Cystitis	0	Never tested	0.00815542	D005901 ||| D002386	Glaucoma ||| Cataract
	CHEMBL1201262	D011470	DIPIVEFRIN	Prostatic Hyperplasia	0	Never tested	0.0087495	D005901 ||| D002386	Glaucoma ||| Cataract
	CHEMBL1201262	D011472	DIPIVEFRIN	Prostatitis	0	Never tested	0.00577976	D005901 ||| D002386	Glaucoma ||| Cataract
	CHEMBL1201262	D005348	DIPIVEFRIN	Fibrocystic Breast Disease	0	Never tested	0.00505088	D005901 ||| D002386	Glaucoma ||| Cataract
	CHEMBL1201262	D006177	DIPIVEFRIN	Gynecomastia	0	Never tested	0.0319494	D005901 ||| D002386	Glaucoma ||| Cataract
	CHEMBL1201262	D004715	DIPIVEFRIN	Endometriosis	0	Never tested	0.00890083	D005901 ||| D002386	Glaucoma ||| Cataract
	CHEMBL1201262	D003680	DIPIVEFRIN	Deglutition Disorders	0	Never tested	0.0129237	D005901 ||| D002386	Glaucoma ||| Cataract
	CHEMBL1201262	D001201	DIPIVEFRIN	Ascites	0	Never tested	0.0158743	D005901 ||| D002386	Glaucoma ||| Cataract
	CHEMBL1201262	D005076	DIPIVEFRIN	Exanthema	0	Never tested	0.00984136	D005901 ||| D002386	Glaucoma ||| Cataract
	CHEMBL1201262	D014717	DIPIVEFRIN	Vertigo	0	Never tested	0.0112049	D005901 ||| D002386	Glaucoma ||| Cataract
	CHEMBL1201262	D013575	DIPIVEFRIN	Syncope	0	Never tested	0.00150263	D005901 ||| D002386	Glaucoma ||| Cataract
	CHEMBL1201262	D007766	DIPIVEFRIN	Lacrimal Apparatus Diseases	0	Never tested	0.0777238	D005901 ||| D002386	Glaucoma ||| Cataract
	CHEMBL1201262	D006471	DIPIVEFRIN	Gastrointestinal Hemorrhage	0	Never tested	0.0088492	D005901 ||| D002386	Glaucoma ||| Cataract
	CHEMBL1201262	D010437	DIPIVEFRIN	Peptic Ulcer	0	Never tested	0.0270827	D005901 ||| D002386	Glaucoma ||| Cataract
	CHEMBL1201262	D005921	DIPIVEFRIN	Glomerulonephritis	0	Never tested	0.00563036	D005901 ||| D002386	Glaucoma ||| Cataract
	CHEMBL1201262	D006333	DIPIVEFRIN	Heart Failure	0	Never tested	0.0365035	D005901 ||| D002386	Glaucoma ||| Cataract
	CHEMBL1201262	D006547	DIPIVEFRIN	Hernia	0	Never tested	0.0185114	D005901 ||| D002386	Glaucoma ||| Cataract
	CHEMBL1201262	D006689	DIPIVEFRIN	Hodgkin Disease	0	Never tested	0.00546705	D005901 ||| D002386	Glaucoma ||| Cataract
	CHEMBL1201262	D008113	DIPIVEFRIN	Liver Neoplasms	0	Never tested	0.0221765	D005901 ||| D002386	Glaucoma ||| Cataract
	CHEMBL1201262	D010051	DIPIVEFRIN	Ovarian Neoplasms	0	Never tested	0.00665284	D005901 ||| D002386	Glaucoma ||| Cataract
	CHEMBL1201262	D011471	DIPIVEFRIN	Prostatic Neoplasms	0	Never tested	0.00565389	D005901 ||| D002386	Glaucoma ||| Cataract
	CHEMBL1201262	D000647	DIPIVEFRIN	Amnesia	0	Never tested	0.00853409	D005901 ||| D002386	Glaucoma ||| Cataract
	CHEMBL1201262	D007951	DIPIVEFRIN	Leukemia, Myeloid	0	Never tested	0.00514752	D005901 ||| D002386	Glaucoma ||| Cataract
	CHEMBL1201262	D000152	DIPIVEFRIN	Acne Vulgaris	0	Never tested	0.0248577	D005901 ||| D002386	Glaucoma ||| Cataract
	CHEMBL1201262	D000740	DIPIVEFRIN	Anemia	0	Never tested	0.0131751	D005901 ||| D002386	Glaucoma ||| Cataract
	CHEMBL1201262	D001064	DIPIVEFRIN	Appendicitis	0	Never tested	0.00568867	D005901 ||| D002386	Glaucoma ||| Cataract
	CHEMBL1201262	D003248	DIPIVEFRIN	Constipation	0	Never tested	0.00919959	D005901 ||| D002386	Glaucoma ||| Cataract
	CHEMBL1201262	D015352	DIPIVEFRIN	Dry Eye Syndromes	0	Never tested	0.00638431	D005901 ||| D002386	Glaucoma ||| Cataract
	CHEMBL1201262	D004381	DIPIVEFRIN	Duodenal Ulcer	0	Never tested	0.00483447	D005901 ||| D002386	Glaucoma ||| Cataract
	CHEMBL1201262	D015837	DIPIVEFRIN	Vestibular Diseases	0	Never tested	0.00213449	D005901 ||| D002386	Glaucoma ||| Cataract
	CHEMBL1201262	D005705	DIPIVEFRIN	Gallbladder Diseases	0	Never tested	0.00679659	D005901 ||| D002386	Glaucoma ||| Cataract
	CHEMBL1201262	D006073	DIPIVEFRIN	Gout	0	Never tested	0.00323725	D005901 ||| D002386	Glaucoma ||| Cataract
	CHEMBL1201262	D001145	DIPIVEFRIN	Arrhythmias, Cardiac	0	Never tested	0.00987436	D005901 ||| D002386	Glaucoma ||| Cataract
	CHEMBL1201262	D043183	DIPIVEFRIN	Irritable Bowel Syndrome	0	Never tested	0.00170462	D005901 ||| D002386	Glaucoma ||| Cataract
	CHEMBL1201262	D001851	DIPIVEFRIN	Bone Diseases, Metabolic	0	Never tested	0.0206929	D005901 ||| D002386	Glaucoma ||| Cataract
	CHEMBL1201262	D010024	DIPIVEFRIN	Osteoporosis	0	Never tested	0.0401641	D005901 ||| D002386	Glaucoma ||| Cataract
	CHEMBL1201262	D009443	DIPIVEFRIN	Neuritis	0	Never tested	0.0376271	D005901 ||| D002386	Glaucoma ||| Cataract
	CHEMBL1201262	D010538	DIPIVEFRIN	Peritonitis	0	Never tested	0.0392463	D005901 ||| D002386	Glaucoma ||| Cataract
	CHEMBL1201262	D010998	DIPIVEFRIN	Pleurisy	0	Never tested	0.0203881	D005901 ||| D002386	Glaucoma ||| Cataract
	CHEMBL1201262	D011565	DIPIVEFRIN	Psoriasis	0	Never tested	0.00596148	D005901 ||| D002386	Glaucoma ||| Cataract
	CHEMBL1201262	D012163	DIPIVEFRIN	Retinal Detachment	0	Phase unknown	0.0424395	D005901 ||| D002386	Glaucoma ||| Cataract
	CHEMBL1201262	D012393	DIPIVEFRIN	Rosacea	0	Never tested	0.00937265	D005901 ||| D002386	Glaucoma ||| Cataract
	CHEMBL1201262	D006042	DIPIVEFRIN	Goiter	0	Never tested	0.0312023	D005901 ||| D002386	Glaucoma ||| Cataract
	CHEMBL1201262	D002546	DIPIVEFRIN	Ischemic Attack, Transient	0	Never tested	0.0192684	D005901 ||| D002386	Glaucoma ||| Cataract
	CHEMBL1201262	D000083242	DIPIVEFRIN	Ischemic Stroke	0	Never tested	0.0110979	D005901 ||| D002386	Glaucoma ||| Cataract
	CHEMBL1201262	D012891	DIPIVEFRIN	Sleep Apnea Syndromes	0	Never tested	0.015782	D005901 ||| D002386	Glaucoma ||| Cataract
	CHEMBL1201262	D013921	DIPIVEFRIN	Thrombocytopenia	0	Never tested	0.0213026	D005901 ||| D002386	Glaucoma ||| Cataract
	CHEMBL1201262	D015179	DIPIVEFRIN	Colorectal Neoplasms	0	Never tested	0.0115562	D005901 ||| D002386	Glaucoma ||| Cataract
	CHEMBL1201262	D006627	DIPIVEFRIN	Hirschsprung Disease	0	Never tested	0.00270583	D005901 ||| D002386	Glaucoma ||| Cataract
	CHEMBL1201262	D013964	DIPIVEFRIN	Thyroid Neoplasms	0	Never tested	0.0156267	D005901 ||| D002386	Glaucoma ||| Cataract
	CHEMBL1201262	D010001	DIPIVEFRIN	Osteitis Deformans	0	Never tested	0.010264	D005901 ||| D002386	Glaucoma ||| Cataract
	CHEMBL1201262	D007018	DIPIVEFRIN	Hypopituitarism	0	Never tested	0.00487032	D005901 ||| D002386	Glaucoma ||| Cataract
	CHEMBL1201262	D020246	DIPIVEFRIN	Venous Thrombosis	0	Never tested	0.0341569	D005901 ||| D002386	Glaucoma ||| Cataract
	CHEMBL1201262	D000075224	DIPIVEFRIN	Cardiac Conduction System Disease	0	Never tested	0.00937326	D005901 ||| D002386	Glaucoma ||| Cataract
	CHEMBL1201262	D003731	DIPIVEFRIN	Dental Caries	0	Never tested	0.00400356	D005901 ||| D002386	Glaucoma ||| Cataract
	CHEMBL1201262	D005242	DIPIVEFRIN	Fecal Incontinence	0	Never tested	0.00716489	D005901 ||| D002386	Glaucoma ||| Cataract
	CHEMBL1201262	D016055	DIPIVEFRIN	Urinary Retention	0	Never tested	0.00318214	D005901 ||| D002386	Glaucoma ||| Cataract
	CHEMBL1201262	D011141	DIPIVEFRIN	Polyuria	0	Never tested	0.00841326	D005901 ||| D002386	Glaucoma ||| Cataract
	CHEMBL1201262	D007762	DIPIVEFRIN	Labyrinthitis	0	Never tested	0.00185273	D005901 ||| D002386	Glaucoma ||| Cataract
	CHEMBL1201262	D012878	DIPIVEFRIN	Skin Neoplasms	0	Never tested	0.00343382	D005901 ||| D002386	Glaucoma ||| Cataract
	CHEMBL1201262	D009260	DIPIVEFRIN	Nail Diseases	0	Never tested	0.00726363	D005901 ||| D002386	Glaucoma ||| Cataract
	CHEMBL1201262	D016491	DIPIVEFRIN	Peripheral Vascular Diseases	0	Never tested	0.0196796	D005901 ||| D002386	Glaucoma ||| Cataract
	CHEMBL1201262	D011111	DIPIVEFRIN	Polymyalgia Rheumatica	0	Never tested	0.0406568	D005901 ||| D002386	Glaucoma ||| Cataract
	CHEMBL1201262	D013118	DIPIVEFRIN	Spinal Cord Diseases	0	Never tested	0.0185616	D005901 ||| D002386	Glaucoma ||| Cataract
	CHEMBL1201262	D014581	DIPIVEFRIN	Urticaria	0	Never tested	0.030614	D005901 ||| D002386	Glaucoma ||| Cataract
	CHEMBL1201262	D014648	DIPIVEFRIN	Varicose Veins	0	Never tested	0.00360674	D005901 ||| D002386	Glaucoma ||| Cataract
	CHEMBL1201262	D010031	DIPIVEFRIN	Otitis	0	Never tested	0.0344477	D005901 ||| D002386	Glaucoma ||| Cataract
	CHEMBL1201262	D019966	DIPIVEFRIN	Substance-Related Disorders	0	Never tested	0.0159116	D005901 ||| D002386	Glaucoma ||| Cataract
	CHEMBL1201262	D015155	DIPIVEFRIN	Esophageal Spasm, Diffuse	0	Never tested	0.00686167	D005901 ||| D002386	Glaucoma ||| Cataract
	CHEMBL1201264	D001289	METHANTHELINE	Attention Deficit Disorder with Hyperactivity	0	Never tested	0.00686854	D005756 ||| D010195 ||| D043183	Gastritis ||| Pancreatitis ||| Irritable Bowel Syndrome
	CHEMBL1201264	D001008	METHANTHELINE	Anxiety Disorders	0	Never tested	0.000771502	D005756 ||| D010195 ||| D043183	Gastritis ||| Pancreatitis ||| Irritable Bowel Syndrome
	CHEMBL1201264	D013313	METHANTHELINE	Stress Disorders, Post-Traumatic	0	Never tested	0.0106211	D005756 ||| D010195 ||| D043183	Gastritis ||| Pancreatitis ||| Irritable Bowel Syndrome
	CHEMBL1201264	D000856	METHANTHELINE	Anorexia Nervosa	0	Never tested	0.00445793	D005756 ||| D010195 ||| D043183	Gastritis ||| Pancreatitis ||| Irritable Bowel Syndrome
	CHEMBL1201264	D015228	METHANTHELINE	Hypertriglyceridemia	0	Never tested	0.0114002	D005756 ||| D010195 ||| D043183	Gastritis ||| Pancreatitis ||| Irritable Bowel Syndrome
	CHEMBL1201264	D003324	METHANTHELINE	Coronary Artery Disease	0	Never tested	0.0163797	D005756 ||| D010195 ||| D043183	Gastritis ||| Pancreatitis ||| Irritable Bowel Syndrome
	CHEMBL1201264	D009765	METHANTHELINE	Obesity	0	Never tested	0.00216019	D005756 ||| D010195 ||| D043183	Gastritis ||| Pancreatitis ||| Irritable Bowel Syndrome
	CHEMBL1201264	D020177	METHANTHELINE	Idiopathic Hypersomnia	0	Never tested	0.00669588	D005756	Gastritis
	CHEMBL1201264	D010300	METHANTHELINE	Parkinson Disease	0	Never tested	0.00126808	D005756 ||| D010195 ||| D043183	Gastritis ||| Pancreatitis ||| Irritable Bowel Syndrome
	CHEMBL1201264	D013771	METHANTHELINE	Tetralogy of Fallot	0	Never tested	0.011927	D005756 ||| D010195 ||| D043183	Gastritis ||| Pancreatitis ||| Irritable Bowel Syndrome
	CHEMBL1201264	D001172	METHANTHELINE	Arthritis, Rheumatoid	0	Never tested	0.00344559	D005756 ||| D010195 ||| D043183	Gastritis ||| Pancreatitis ||| Irritable Bowel Syndrome
	CHEMBL1201264	D003424	METHANTHELINE	Crohn Disease	0	Never tested	0.00923304	D005756 ||| D010195 ||| D043183	Gastritis ||| Pancreatitis ||| Irritable Bowel Syndrome
	CHEMBL1201264	D003093	METHANTHELINE	Colitis, Ulcerative	0	Never tested	0.00351876	D005756 ||| D010195 ||| D043183	Gastritis ||| Pancreatitis ||| Irritable Bowel Syndrome
	CHEMBL1201264	D015212	METHANTHELINE	Inflammatory Bowel Diseases	0	Never tested	0.0321339	D005756 ||| D010195 ||| D043183	Gastritis ||| Pancreatitis ||| Irritable Bowel Syndrome
	CHEMBL1201264	D002761	METHANTHELINE	Cholangitis	0	Never tested	0.0173404	D005756 ||| D010195 ||| D043183	Gastritis ||| Pancreatitis ||| Irritable Bowel Syndrome
	CHEMBL1201264	D017098	METHANTHELINE	IgA Deficiency	0	Status unknown	0.00413789	D005756 ||| D010195 ||| D043183	Gastritis ||| Pancreatitis ||| Irritable Bowel Syndrome
	CHEMBL1201264	D008268	METHANTHELINE	Macular Degeneration	0	Never tested	0.0435147	D005756 ||| D010195 ||| D043183	Gastritis ||| Pancreatitis ||| Irritable Bowel Syndrome
	CHEMBL1201264	D034381	METHANTHELINE	Hearing Loss	0	Never tested	0.00658672	D005756 ||| D010195 ||| D043183	Gastritis ||| Pancreatitis ||| Irritable Bowel Syndrome
	CHEMBL1201264	D014012	METHANTHELINE	Tinnitus	0	Never tested	0.0244239	D005756	Gastritis
	CHEMBL1201264	D000505	METHANTHELINE	Alopecia	0	Never tested	0.00999618	D005756 ||| D010195 ||| D043183	Gastritis ||| Pancreatitis ||| Irritable Bowel Syndrome
	CHEMBL1201264	D019226	METHANTHELINE	Oral Ulcer	0	Never tested	0.066969	D005756 ||| D010195 ||| D043183	Gastritis ||| Pancreatitis ||| Irritable Bowel Syndrome
	CHEMBL1201264	D000787	METHANTHELINE	Angina Pectoris	0	Never tested	0.0361438	D005756 ||| D010195 ||| D043183	Gastritis ||| Pancreatitis ||| Irritable Bowel Syndrome
	CHEMBL1201264	D065631	METHANTHELINE	Rhinitis, Allergic	0	Never tested	0.0300614	D005756 ||| D010195 ||| D043183	Gastritis ||| Pancreatitis ||| Irritable Bowel Syndrome
	CHEMBL1201264	D001249	METHANTHELINE	Asthma	0	Never tested	0.0132209	D005756 ||| D010195 ||| D043183	Gastritis ||| Pancreatitis ||| Irritable Bowel Syndrome
	CHEMBL1201264	D005764	METHANTHELINE	Gastroesophageal Reflux	0	Never tested	0.236203	D005756 ||| D010195 ||| D043183	Gastritis ||| Pancreatitis ||| Irritable Bowel Syndrome
	CHEMBL1201264	D007037	METHANTHELINE	Hypothyroidism	0	Never tested	0.00481721	D005756 ||| D010195 ||| D043183	Gastritis ||| Pancreatitis ||| Irritable Bowel Syndrome
	CHEMBL1201264	D008881	METHANTHELINE	Migraine Disorders	0	Never tested	0.0331884	D005756 ||| D010195 ||| D043183	Gastritis ||| Pancreatitis ||| Irritable Bowel Syndrome
	CHEMBL1201264	D004485	METHANTHELINE	Eczema	0	Never tested	0.059309	D005756 ||| D010195 ||| D043183	Gastritis ||| Pancreatitis ||| Irritable Bowel Syndrome
	CHEMBL1201264	D006937	METHANTHELINE	Hypercholesterolemia	0	Never tested	0.0082135	D005756 ||| D010195 ||| D043183	Gastritis ||| Pancreatitis ||| Irritable Bowel Syndrome
	CHEMBL1201264	D012626	METHANTHELINE	Sebaceous Gland Neoplasms	0	Status unknown	0.00937157	D005756 ||| D010195 ||| D043183	Gastritis ||| Pancreatitis ||| Irritable Bowel Syndrome
	CHEMBL1201264	D001943	METHANTHELINE	Breast Neoplasms	0	Never tested	0.0111704	D005756 ||| D010195 ||| D043183	Gastritis ||| Pancreatitis ||| Irritable Bowel Syndrome
	CHEMBL1201264	D002280	METHANTHELINE	Carcinoma, Basal Cell	0	Never tested	0.00433071	D005756 ||| D010195 ||| D043183	Gastritis ||| Pancreatitis ||| Irritable Bowel Syndrome
	CHEMBL1201264	D000230	METHANTHELINE	Adenocarcinoma	0	Never tested	0.0105201	D005756 ||| D010195 ||| D043183	Gastritis ||| Pancreatitis ||| Irritable Bowel Syndrome
	CHEMBL1201264	D002386	METHANTHELINE	Cataract	0	Never tested	0.00649496	D005756 ||| D010195 ||| D043183	Gastritis ||| Pancreatitis ||| Irritable Bowel Syndrome
	CHEMBL1201264	D006552	METHANTHELINE	Hernia, Inguinal	0	Never tested	0.00425602	D005756 ||| D010195 ||| D043183	Gastritis ||| Pancreatitis ||| Irritable Bowel Syndrome
	CHEMBL1201264	D012005	METHANTHELINE	Rectal Prolapse	0	Status unknown	0.0349982	D005756 ||| D010195 ||| D043183	Gastritis ||| Pancreatitis ||| Irritable Bowel Syndrome
	CHEMBL1201264	D014029	METHANTHELINE	Tobacco Use Disorder	0	Never tested	0.00550503	D005756 ||| D010195 ||| D043183	Gastritis ||| Pancreatitis ||| Irritable Bowel Syndrome
	CHEMBL1201264	D009203	METHANTHELINE	Myocardial Infarction	0	Never tested	0.00277538	D005756 ||| D010195 ||| D043183	Gastritis ||| Pancreatitis ||| Irritable Bowel Syndrome
	CHEMBL1201264	D005756	METHANTHELINE	Gastritis	1	Approved	0.00483815	D010195 ||| D043183	Pancreatitis ||| Irritable Bowel Syndrome
	CHEMBL1201264	D006548	METHANTHELINE	Hernia, Diaphragmatic	0	Never tested	0.0688941	D005756 ||| D010195 ||| D043183	Gastritis ||| Pancreatitis ||| Irritable Bowel Syndrome
	CHEMBL1201264	D000076385	METHANTHELINE	Diverticular Diseases	0	Never tested	0.020496	D005756 ||| D010195 ||| D043183	Gastritis ||| Pancreatitis ||| Irritable Bowel Syndrome
	CHEMBL1201264	D007319	METHANTHELINE	Sleep Initiation and Maintenance Disorders	0	Never tested	0.0303186	D005756 ||| D010195 ||| D043183	Gastritis ||| Pancreatitis ||| Irritable Bowel Syndrome
	CHEMBL1201264	D009290	METHANTHELINE	Narcolepsy	0	Never tested	0.0198405	D005756 ||| D010195 ||| D043183	Gastritis ||| Pancreatitis ||| Irritable Bowel Syndrome
	CHEMBL1201264	D003922	METHANTHELINE	Diabetes Mellitus, Type 1	0	Never tested	0.00426214	D005756 ||| D010195 ||| D043183	Gastritis ||| Pancreatitis ||| Irritable Bowel Syndrome
	CHEMBL1201264	D002446	METHANTHELINE	Celiac Disease	0	Never tested	0.00456791	D005756 ||| D010195 ||| D043183	Gastritis ||| Pancreatitis ||| Irritable Bowel Syndrome
	CHEMBL1201264	D008105	METHANTHELINE	Liver Cirrhosis, Biliary	0	Never tested	0.123956	D005756 ||| D010195 ||| D043183	Gastritis ||| Pancreatitis ||| Irritable Bowel Syndrome
	CHEMBL1201264	D014820	METHANTHELINE	Vitiligo	0	Never tested	0.0064414	D005756 ||| D010195 ||| D043183	Gastritis ||| Pancreatitis ||| Irritable Bowel Syndrome
	CHEMBL1201264	D009798	METHANTHELINE	Ocular Hypertension	0	Never tested	0.0018852	D005756 ||| D010195 ||| D043183	Gastritis ||| Pancreatitis ||| Irritable Bowel Syndrome
	CHEMBL1201264	D009447	METHANTHELINE	Neuroblastoma	0	Never tested	0.0199905	D005756 ||| D010195 ||| D043183	Gastritis ||| Pancreatitis ||| Irritable Bowel Syndrome
	CHEMBL1201264	D012559	METHANTHELINE	Schizophrenia	0	Never tested	0.000886022	D005756 ||| D010195 ||| D043183	Gastritis ||| Pancreatitis ||| Irritable Bowel Syndrome
	CHEMBL1201264	D000690	METHANTHELINE	Amyotrophic Lateral Sclerosis	0	Never tested	0.00578078	D005756 ||| D010195 ||| D043183	Gastritis ||| Pancreatitis ||| Irritable Bowel Syndrome
	CHEMBL1201264	D008180	METHANTHELINE	Lupus Erythematosus, Systemic	0	Never tested	0.0219814	D005756 ||| D010195 ||| D043183	Gastritis ||| Pancreatitis ||| Irritable Bowel Syndrome
	CHEMBL1201264	D000437	METHANTHELINE	Alcoholism	0	Never tested	0.368821	D005756 ||| D010195 ||| D043183	Gastritis ||| Pancreatitis ||| Irritable Bowel Syndrome
	CHEMBL1201264	D000067877	METHANTHELINE	Autism Spectrum Disorder	0	Never tested	0.00592323	D005756 ||| D010195 ||| D043183	Gastritis ||| Pancreatitis ||| Irritable Bowel Syndrome
	CHEMBL1201264	D001714	METHANTHELINE	Bipolar Disorder	0	Never tested	0.00398326	D005756 ||| D010195 ||| D043183	Gastritis ||| Pancreatitis ||| Irritable Bowel Syndrome
	CHEMBL1201264	D009771	METHANTHELINE	Obsessive-Compulsive Disorder	0	Never tested	0.00464696	D005756 ||| D010195 ||| D043183	Gastritis ||| Pancreatitis ||| Irritable Bowel Syndrome
	CHEMBL1201264	D003924	METHANTHELINE	Diabetes Mellitus, Type 2	0	Never tested	0.0154595	D005756 ||| D010195 ||| D043183	Gastritis ||| Pancreatitis ||| Irritable Bowel Syndrome
	CHEMBL1201264	D000544	METHANTHELINE	Alzheimer Disease	0	Never tested	0.00924341	D005756 ||| D010195 ||| D043183	Gastritis ||| Pancreatitis ||| Irritable Bowel Syndrome
	CHEMBL1201264	D004827	METHANTHELINE	Epilepsy	0	Never tested	0.00178742	D005756 ||| D010195 ||| D043183	Gastritis ||| Pancreatitis ||| Irritable Bowel Syndrome
	CHEMBL1201264	D005901	METHANTHELINE	Glaucoma	0	Never tested	0.0134627	D005756 ||| D010195 ||| D043183	Gastritis ||| Pancreatitis ||| Irritable Bowel Syndrome
	CHEMBL1201264	D051436	METHANTHELINE	Renal Insufficiency, Chronic	0	Never tested	0.0129021	D005756 ||| D010195 ||| D043183	Gastritis ||| Pancreatitis ||| Irritable Bowel Syndrome
	CHEMBL1201264	D013167	METHANTHELINE	Spondylitis, Ankylosing	0	Never tested	0.0157502	D005756 ||| D010195 ||| D043183	Gastritis ||| Pancreatitis ||| Irritable Bowel Syndrome
	CHEMBL1201264	D003863	METHANTHELINE	Depression	0	Never tested	0.0705547	D005756 ||| D010195 ||| D043183	Gastritis ||| Pancreatitis ||| Irritable Bowel Syndrome
	CHEMBL1201264	D010003	METHANTHELINE	Osteoarthritis	0	Never tested	0.0350755	D005756 ||| D010195 ||| D043183	Gastritis ||| Pancreatitis ||| Irritable Bowel Syndrome
	CHEMBL1201264	D000419	METHANTHELINE	Albuminuria	0	Never tested	0.0111553	D005756 ||| D010195 ||| D043183	Gastritis ||| Pancreatitis ||| Irritable Bowel Syndrome
	CHEMBL1201264	D001281	METHANTHELINE	Atrial Fibrillation	0	Never tested	0.0058547	D005756 ||| D010195 ||| D043183	Gastritis ||| Pancreatitis ||| Irritable Bowel Syndrome
	CHEMBL1201264	D006973	METHANTHELINE	Hypertension	0	Never tested	0.0124413	D005756 ||| D010195 ||| D043183	Gastritis ||| Pancreatitis ||| Irritable Bowel Syndrome
	CHEMBL1201264	D006327	METHANTHELINE	Heart Block	0	Never tested	0.013202	D005756 ||| D010195 ||| D043183	Gastritis ||| Pancreatitis ||| Irritable Bowel Syndrome
	CHEMBL1201264	D055623	METHANTHELINE	Keratosis, Actinic	0	Never tested	0.00461266	D005756 ||| D010195 ||| D043183	Gastritis ||| Pancreatitis ||| Irritable Bowel Syndrome
	CHEMBL1201264	D001991	METHANTHELINE	Bronchitis	0	Never tested	0.00661337	D005756 ||| D010195 ||| D043183	Gastritis ||| Pancreatitis ||| Irritable Bowel Syndrome
	CHEMBL1201264	D008175	METHANTHELINE	Lung Neoplasms	0	Never tested	0.160203	D005756 ||| D010195 ||| D043183	Gastritis ||| Pancreatitis ||| Irritable Bowel Syndrome
	CHEMBL1201264	D008545	METHANTHELINE	Melanoma	0	Never tested	0.00352322	D005756 ||| D010195 ||| D043183	Gastritis ||| Pancreatitis ||| Irritable Bowel Syndrome
	CHEMBL1201264	D008228	METHANTHELINE	Lymphoma, Non-Hodgkin	0	Never tested	0.163649	D005756 ||| D010195 ||| D043183	Gastritis ||| Pancreatitis ||| Irritable Bowel Syndrome
	CHEMBL1201264	D002294	METHANTHELINE	Carcinoma, Squamous Cell	0	Never tested	0.00891608	D005756 ||| D010195 ||| D043183	Gastritis ||| Pancreatitis ||| Irritable Bowel Syndrome
	CHEMBL1201264	D002349	METHANTHELINE	Carpal Tunnel Syndrome	0	Never tested	0.00906607	D005756 ||| D010195 ||| D043183	Gastritis ||| Pancreatitis ||| Irritable Bowel Syndrome
	CHEMBL1201264	D016883	METHANTHELINE	Diabetic Ketoacidosis	0	Never tested	0.00185666	D005756 ||| D010195 ||| D043183	Gastritis ||| Pancreatitis ||| Irritable Bowel Syndrome
	CHEMBL1201264	D001749	METHANTHELINE	Urinary Bladder Neoplasms	0	Never tested	0.00348732	D005756 ||| D010195 ||| D043183	Gastritis ||| Pancreatitis ||| Irritable Bowel Syndrome
	CHEMBL1201264	D007889	METHANTHELINE	Leiomyoma	0	Never tested	0.0368591	D005756 ||| D010195 ||| D043183	Gastritis ||| Pancreatitis ||| Irritable Bowel Syndrome
	CHEMBL1201264	D018798	METHANTHELINE	Anemia, Iron-Deficiency	0	Never tested	0.0229848	D005756 ||| D010195 ||| D043183	Gastritis ||| Pancreatitis ||| Irritable Bowel Syndrome
	CHEMBL1201264	D000380	METHANTHELINE	Agranulocytosis	0	Never tested	0.00549235	D005756 ||| D010195 ||| D043183	Gastritis ||| Pancreatitis ||| Irritable Bowel Syndrome
	CHEMBL1201264	D012893	METHANTHELINE	Sleep Wake Disorders	0	Never tested	0.00190935	D005756 ||| D010195 ||| D043183	Gastritis ||| Pancreatitis ||| Irritable Bowel Syndrome
	CHEMBL1201264	D006429	METHANTHELINE	Hemiplegia	0	Never tested	0.0129965	D005756 ||| D010195 ||| D043183	Gastritis ||| Pancreatitis ||| Irritable Bowel Syndrome
	CHEMBL1201264	D011655	METHANTHELINE	Pulmonary Embolism	0	Never tested	0.0131104	D005756 ||| D010195 ||| D043183	Gastritis ||| Pancreatitis ||| Irritable Bowel Syndrome
	CHEMBL1201264	D009202	METHANTHELINE	Cardiomyopathies	0	Never tested	0.0089222	D005756 ||| D010195 ||| D043183	Gastritis ||| Pancreatitis ||| Irritable Bowel Syndrome
	CHEMBL1201264	D013345	METHANTHELINE	Subarachnoid Hemorrhage	0	Never tested	0.00948154	D005756 ||| D010195 ||| D043183	Gastritis ||| Pancreatitis ||| Irritable Bowel Syndrome
	CHEMBL1201264	D002543	METHANTHELINE	Cerebral Hemorrhage	0	Never tested	0.0017024	D005756 ||| D010195 ||| D043183	Gastritis ||| Pancreatitis ||| Irritable Bowel Syndrome
	CHEMBL1201264	D002544	METHANTHELINE	Cerebral Infarction	0	Never tested	0.00480414	D005756 ||| D010195 ||| D043183	Gastritis ||| Pancreatitis ||| Irritable Bowel Syndrome
	CHEMBL1201264	D050197	METHANTHELINE	Arteriosclerosis	0	Never tested	0.0283339	D005756 ||| D010195 ||| D043183	Gastritis ||| Pancreatitis ||| Irritable Bowel Syndrome
	CHEMBL1201264	D010689	METHANTHELINE	Phlebitis	0	Never tested	0.00801695	D005756 ||| D010195 ||| D043183	Gastritis ||| Pancreatitis ||| Irritable Bowel Syndrome
	CHEMBL1201264	D006484	METHANTHELINE	Hemorrhoids	0	Never tested	0.00808169	D005756 ||| D010195 ||| D043183	Gastritis ||| Pancreatitis ||| Irritable Bowel Syndrome
	CHEMBL1201264	D007022	METHANTHELINE	Hypotension	0	Never tested	0.0230543	D005756 ||| D010195 ||| D043183	Gastritis ||| Pancreatitis ||| Irritable Bowel Syndrome
	CHEMBL1201264	D012852	METHANTHELINE	Sinusitis	0	Never tested	0.0289342	D005756 ||| D010195 ||| D043183	Gastritis ||| Pancreatitis ||| Irritable Bowel Syndrome
	CHEMBL1201264	D010996	METHANTHELINE	Pleural Effusion	0	Never tested	0.00453927	D005756 ||| D010195 ||| D043183	Gastritis ||| Pancreatitis ||| Irritable Bowel Syndrome
	CHEMBL1201264	D011030	METHANTHELINE	Pneumothorax	0	Never tested	0.00402554	D005756 ||| D010195 ||| D043183	Gastritis ||| Pancreatitis ||| Irritable Bowel Syndrome
	CHEMBL1201264	D014060	METHANTHELINE	Tongue Diseases	0	Status unknown	0.00967896	D005756 ||| D010195 ||| D043183	Gastritis ||| Pancreatitis ||| Irritable Bowel Syndrome
	CHEMBL1201264	D004941	METHANTHELINE	Esophagitis	0	Never tested	0.0649254	D005756 ||| D010195 ||| D043183	Gastritis ||| Pancreatitis ||| Irritable Bowel Syndrome
	CHEMBL1201264	D013276	METHANTHELINE	Stomach Ulcer	0	Never tested	0.0119777	D005756 ||| D010195 ||| D043183	Gastritis ||| Pancreatitis ||| Irritable Bowel Syndrome
	CHEMBL1201264	D004415	METHANTHELINE	Dyspepsia	0	Never tested	0.0185085	D005756 ||| D010195 ||| D043183	Gastritis ||| Pancreatitis ||| Irritable Bowel Syndrome
	CHEMBL1201264	D002769	METHANTHELINE	Cholelithiasis	0	Never tested	0.13262	D005756 ||| D010195 ||| D043183	Gastritis ||| Pancreatitis ||| Irritable Bowel Syndrome
	CHEMBL1201264	D002764	METHANTHELINE	Cholecystitis	0	Never tested	0.0529626	D005756 ||| D010195 ||| D043183	Gastritis ||| Pancreatitis ||| Irritable Bowel Syndrome
	CHEMBL1201264	D010195	METHANTHELINE	Pancreatitis	1	Approved	0.00428556	D005756 ||| D043183	Gastritis ||| Irritable Bowel Syndrome
	CHEMBL1201264	D008286	METHANTHELINE	Malabsorption Syndromes	0	Never tested	0.00106035	D005756 ||| D010195 ||| D043183	Gastritis ||| Pancreatitis ||| Irritable Bowel Syndrome
	CHEMBL1201264	D002481	METHANTHELINE	Cellulitis	0	Never tested	0.0177599	D005756 ||| D010195 ||| D043183	Gastritis ||| Pancreatitis ||| Irritable Bowel Syndrome
	CHEMBL1201264	D011537	METHANTHELINE	Pruritus	0	Never tested	0.00457238	D005756 ||| D010195 ||| D043183	Gastritis ||| Pancreatitis ||| Irritable Bowel Syndrome
	CHEMBL1201264	D008010	METHANTHELINE	Lichen Planus	0	Never tested	0.00376717	D005756 ||| D010195 ||| D043183	Gastritis ||| Pancreatitis ||| Irritable Bowel Syndrome
	CHEMBL1201264	D017492	METHANTHELINE	Keratosis, Seborrheic	0	Never tested	0.0203014	D005756 ||| D010195 ||| D043183	Gastritis ||| Pancreatitis ||| Irritable Bowel Syndrome
	CHEMBL1201264	D011704	METHANTHELINE	Pyelonephritis	0	Never tested	0.0249367	D005756 ||| D010195 ||| D043183	Gastritis ||| Pancreatitis ||| Irritable Bowel Syndrome
	CHEMBL1201264	D058186	METHANTHELINE	Acute Kidney Injury	0	Never tested	0.0219947	D005756 ||| D010195 ||| D043183	Gastritis ||| Pancreatitis ||| Irritable Bowel Syndrome
	CHEMBL1201264	D007676	METHANTHELINE	Kidney Failure, Chronic	0	Never tested	0.00410103	D005756 ||| D010195 ||| D043183	Gastritis ||| Pancreatitis ||| Irritable Bowel Syndrome
	CHEMBL1201264	D003556	METHANTHELINE	Cystitis	0	Never tested	0.0458714	D005756 ||| D010195 ||| D043183	Gastritis ||| Pancreatitis ||| Irritable Bowel Syndrome
	CHEMBL1201264	D011470	METHANTHELINE	Prostatic Hyperplasia	0	Never tested	0.0272207	D005756 ||| D010195 ||| D043183	Gastritis ||| Pancreatitis ||| Irritable Bowel Syndrome
	CHEMBL1201264	D011472	METHANTHELINE	Prostatitis	0	Never tested	0.00865466	D005756 ||| D010195 ||| D043183	Gastritis ||| Pancreatitis ||| Irritable Bowel Syndrome
	CHEMBL1201264	D005348	METHANTHELINE	Fibrocystic Breast Disease	0	Never tested	0.00423156	D005756 ||| D010195 ||| D043183	Gastritis ||| Pancreatitis ||| Irritable Bowel Syndrome
	CHEMBL1201264	D006177	METHANTHELINE	Gynecomastia	0	Never tested	0.0151394	D005756 ||| D010195 ||| D043183	Gastritis ||| Pancreatitis ||| Irritable Bowel Syndrome
	CHEMBL1201264	D004715	METHANTHELINE	Endometriosis	0	Never tested	0.00681666	D005756 ||| D010195 ||| D043183	Gastritis ||| Pancreatitis ||| Irritable Bowel Syndrome
	CHEMBL1201264	D003680	METHANTHELINE	Deglutition Disorders	0	Never tested	0.0105765	D005756 ||| D010195 ||| D043183	Gastritis ||| Pancreatitis ||| Irritable Bowel Syndrome
	CHEMBL1201264	D001201	METHANTHELINE	Ascites	0	Never tested	0.020345	D005756 ||| D010195 ||| D043183	Gastritis ||| Pancreatitis ||| Irritable Bowel Syndrome
	CHEMBL1201264	D005076	METHANTHELINE	Exanthema	0	Never tested	0.0148359	D005756 ||| D010195 ||| D043183	Gastritis ||| Pancreatitis ||| Irritable Bowel Syndrome
	CHEMBL1201264	D014717	METHANTHELINE	Vertigo	0	Never tested	0.00384699	D005756 ||| D010195 ||| D043183	Gastritis ||| Pancreatitis ||| Irritable Bowel Syndrome
	CHEMBL1201264	D013575	METHANTHELINE	Syncope	0	Never tested	0.00468662	D005756 ||| D010195 ||| D043183	Gastritis ||| Pancreatitis ||| Irritable Bowel Syndrome
	CHEMBL1201264	D007766	METHANTHELINE	Lacrimal Apparatus Diseases	0	Never tested	0.0098123	D005756 ||| D010195 ||| D043183	Gastritis ||| Pancreatitis ||| Irritable Bowel Syndrome
	CHEMBL1201264	D006471	METHANTHELINE	Gastrointestinal Hemorrhage	0	Never tested	0.0145828	D005756 ||| D010195 ||| D043183	Gastritis ||| Pancreatitis ||| Irritable Bowel Syndrome
	CHEMBL1201264	D010437	METHANTHELINE	Peptic Ulcer	0	Never tested	0.00498228	D005756 ||| D010195 ||| D043183	Gastritis ||| Pancreatitis ||| Irritable Bowel Syndrome
	CHEMBL1201264	D005921	METHANTHELINE	Glomerulonephritis	0	Never tested	0.00535708	D005756 ||| D010195 ||| D043183	Gastritis ||| Pancreatitis ||| Irritable Bowel Syndrome
	CHEMBL1201264	D006333	METHANTHELINE	Heart Failure	0	Never tested	0.0224734	D005756 ||| D010195 ||| D043183	Gastritis ||| Pancreatitis ||| Irritable Bowel Syndrome
	CHEMBL1201264	D006547	METHANTHELINE	Hernia	0	Never tested	0.000806419	D005756 ||| D010195 ||| D043183	Gastritis ||| Pancreatitis ||| Irritable Bowel Syndrome
	CHEMBL1201264	D006689	METHANTHELINE	Hodgkin Disease	0	Never tested	0.00817427	D005756 ||| D010195 ||| D043183	Gastritis ||| Pancreatitis ||| Irritable Bowel Syndrome
	CHEMBL1201264	D008113	METHANTHELINE	Liver Neoplasms	0	Never tested	0.00605525	D005756 ||| D010195 ||| D043183	Gastritis ||| Pancreatitis ||| Irritable Bowel Syndrome
	CHEMBL1201264	D010051	METHANTHELINE	Ovarian Neoplasms	0	Never tested	0.0124872	D005756 ||| D010195 ||| D043183	Gastritis ||| Pancreatitis ||| Irritable Bowel Syndrome
	CHEMBL1201264	D011471	METHANTHELINE	Prostatic Neoplasms	0	Never tested	0.0125226	D005756 ||| D010195 ||| D043183	Gastritis ||| Pancreatitis ||| Irritable Bowel Syndrome
	CHEMBL1201264	D000647	METHANTHELINE	Amnesia	0	Never tested	0.0153586	D005756 ||| D010195 ||| D043183	Gastritis ||| Pancreatitis ||| Irritable Bowel Syndrome
	CHEMBL1201264	D007951	METHANTHELINE	Leukemia, Myeloid	0	Never tested	0.0169249	D005756 ||| D010195 ||| D043183	Gastritis ||| Pancreatitis ||| Irritable Bowel Syndrome
	CHEMBL1201264	D000152	METHANTHELINE	Acne Vulgaris	0	Never tested	0.00995075	D005756 ||| D010195 ||| D043183	Gastritis ||| Pancreatitis ||| Irritable Bowel Syndrome
	CHEMBL1201264	D000740	METHANTHELINE	Anemia	0	Never tested	0.00327663	D005756 ||| D010195 ||| D043183	Gastritis ||| Pancreatitis ||| Irritable Bowel Syndrome
	CHEMBL1201264	D001064	METHANTHELINE	Appendicitis	0	Never tested	0.016362	D005756 ||| D010195 ||| D043183	Gastritis ||| Pancreatitis ||| Irritable Bowel Syndrome
	CHEMBL1201264	D003248	METHANTHELINE	Constipation	0	Never tested	0.0169257	D005756 ||| D010195 ||| D043183	Gastritis ||| Pancreatitis ||| Irritable Bowel Syndrome
	CHEMBL1201264	D015352	METHANTHELINE	Dry Eye Syndromes	0	Never tested	0.0212169	D005756 ||| D010195 ||| D043183	Gastritis ||| Pancreatitis ||| Irritable Bowel Syndrome
	CHEMBL1201264	D004381	METHANTHELINE	Duodenal Ulcer	0	Never tested	0.016911	D005756 ||| D010195 ||| D043183	Gastritis ||| Pancreatitis ||| Irritable Bowel Syndrome
	CHEMBL1201264	D015837	METHANTHELINE	Vestibular Diseases	0	Never tested	0.00100448	D005756 ||| D010195 ||| D043183	Gastritis ||| Pancreatitis ||| Irritable Bowel Syndrome
	CHEMBL1201264	D005705	METHANTHELINE	Gallbladder Diseases	0	Never tested	0.0196379	D005756 ||| D010195 ||| D043183	Gastritis ||| Pancreatitis ||| Irritable Bowel Syndrome
	CHEMBL1201264	D006073	METHANTHELINE	Gout	0	Never tested	0.00176731	D005756 ||| D010195 ||| D043183	Gastritis ||| Pancreatitis ||| Irritable Bowel Syndrome
	CHEMBL1201264	D001145	METHANTHELINE	Arrhythmias, Cardiac	0	Never tested	0.00704972	D005756 ||| D010195 ||| D043183	Gastritis ||| Pancreatitis ||| Irritable Bowel Syndrome
	CHEMBL1201264	D043183	METHANTHELINE	Irritable Bowel Syndrome	1	Approved	0.0083271	D005756 ||| D010195	Gastritis ||| Pancreatitis
	CHEMBL1201264	D001851	METHANTHELINE	Bone Diseases, Metabolic	0	Never tested	0.00837005	D005756 ||| D010195 ||| D043183	Gastritis ||| Pancreatitis ||| Irritable Bowel Syndrome
	CHEMBL1201264	D010024	METHANTHELINE	Osteoporosis	0	Never tested	0.0246236	D005756 ||| D010195 ||| D043183	Gastritis ||| Pancreatitis ||| Irritable Bowel Syndrome
	CHEMBL1201264	D009443	METHANTHELINE	Neuritis	0	Never tested	0.0108872	D005756 ||| D010195 ||| D043183	Gastritis ||| Pancreatitis ||| Irritable Bowel Syndrome
	CHEMBL1201264	D010538	METHANTHELINE	Peritonitis	0	Never tested	0.0104177	D005756 ||| D010195 ||| D043183	Gastritis ||| Pancreatitis ||| Irritable Bowel Syndrome
	CHEMBL1201264	D010998	METHANTHELINE	Pleurisy	0	Never tested	0.00808543	D005756 ||| D010195 ||| D043183	Gastritis ||| Pancreatitis ||| Irritable Bowel Syndrome
	CHEMBL1201264	D011565	METHANTHELINE	Psoriasis	0	Never tested	0.0128848	D005756 ||| D010195 ||| D043183	Gastritis ||| Pancreatitis ||| Irritable Bowel Syndrome
	CHEMBL1201264	D012163	METHANTHELINE	Retinal Detachment	0	Never tested	0.00481313	D005756 ||| D010195 ||| D043183	Gastritis ||| Pancreatitis ||| Irritable Bowel Syndrome
	CHEMBL1201264	D012393	METHANTHELINE	Rosacea	0	Never tested	0.0296144	D005756 ||| D010195 ||| D043183	Gastritis ||| Pancreatitis ||| Irritable Bowel Syndrome
	CHEMBL1201264	D006042	METHANTHELINE	Goiter	0	Never tested	0.00335683	D005756 ||| D010195 ||| D043183	Gastritis ||| Pancreatitis ||| Irritable Bowel Syndrome
	CHEMBL1201264	D002546	METHANTHELINE	Ischemic Attack, Transient	0	Never tested	0.0127063	D005756 ||| D010195 ||| D043183	Gastritis ||| Pancreatitis ||| Irritable Bowel Syndrome
	CHEMBL1201264	D000083242	METHANTHELINE	Ischemic Stroke	0	Never tested	0.0139119	D005756 ||| D010195 ||| D043183	Gastritis ||| Pancreatitis ||| Irritable Bowel Syndrome
	CHEMBL1201264	D012891	METHANTHELINE	Sleep Apnea Syndromes	0	Never tested	0.00791461	D005756 ||| D010195 ||| D043183	Gastritis ||| Pancreatitis ||| Irritable Bowel Syndrome
	CHEMBL1201264	D013921	METHANTHELINE	Thrombocytopenia	0	Never tested	0.00904605	D005756 ||| D010195 ||| D043183	Gastritis ||| Pancreatitis ||| Irritable Bowel Syndrome
	CHEMBL1201264	D015179	METHANTHELINE	Colorectal Neoplasms	0	Never tested	0.014405	D005756 ||| D010195 ||| D043183	Gastritis ||| Pancreatitis ||| Irritable Bowel Syndrome
	CHEMBL1201264	D006627	METHANTHELINE	Hirschsprung Disease	0	Never tested	0.0302231	D005756 ||| D010195 ||| D043183	Gastritis ||| Pancreatitis ||| Irritable Bowel Syndrome
	CHEMBL1201264	D013964	METHANTHELINE	Thyroid Neoplasms	0	Never tested	0.0171584	D005756 ||| D010195 ||| D043183	Gastritis ||| Pancreatitis ||| Irritable Bowel Syndrome
	CHEMBL1201264	D010001	METHANTHELINE	Osteitis Deformans	0	Never tested	0.00319379	D005756 ||| D010195 ||| D043183	Gastritis ||| Pancreatitis ||| Irritable Bowel Syndrome
	CHEMBL1201264	D007018	METHANTHELINE	Hypopituitarism	0	Never tested	0.0262427	D005756 ||| D010195 ||| D043183	Gastritis ||| Pancreatitis ||| Irritable Bowel Syndrome
	CHEMBL1201264	D020246	METHANTHELINE	Venous Thrombosis	0	Never tested	0.0222425	D005756 ||| D010195 ||| D043183	Gastritis ||| Pancreatitis ||| Irritable Bowel Syndrome
	CHEMBL1201264	D000075224	METHANTHELINE	Cardiac Conduction System Disease	0	Never tested	0.0387909	D005756 ||| D010195 ||| D043183	Gastritis ||| Pancreatitis ||| Irritable Bowel Syndrome
	CHEMBL1201264	D003731	METHANTHELINE	Dental Caries	0	Never tested	0.0105428	D005756 ||| D010195 ||| D043183	Gastritis ||| Pancreatitis ||| Irritable Bowel Syndrome
	CHEMBL1201264	D005242	METHANTHELINE	Fecal Incontinence	0	Never tested	0.0172638	D005756 ||| D010195 ||| D043183	Gastritis ||| Pancreatitis ||| Irritable Bowel Syndrome
	CHEMBL1201264	D016055	METHANTHELINE	Urinary Retention	0	Never tested	0.0183025	D005756 ||| D010195 ||| D043183	Gastritis ||| Pancreatitis ||| Irritable Bowel Syndrome
	CHEMBL1201264	D011141	METHANTHELINE	Polyuria	0	Never tested	0.0262557	D005756 ||| D010195 ||| D043183	Gastritis ||| Pancreatitis ||| Irritable Bowel Syndrome
	CHEMBL1201264	D007762	METHANTHELINE	Labyrinthitis	0	Never tested	0.0020132	D005756 ||| D010195 ||| D043183	Gastritis ||| Pancreatitis ||| Irritable Bowel Syndrome
	CHEMBL1201264	D012878	METHANTHELINE	Skin Neoplasms	0	Never tested	0.00422255	D005756 ||| D010195 ||| D043183	Gastritis ||| Pancreatitis ||| Irritable Bowel Syndrome
	CHEMBL1201264	D009260	METHANTHELINE	Nail Diseases	0	Never tested	0.0035841	D005756 ||| D010195 ||| D043183	Gastritis ||| Pancreatitis ||| Irritable Bowel Syndrome
	CHEMBL1201264	D016491	METHANTHELINE	Peripheral Vascular Diseases	0	Never tested	0.0409501	D005756 ||| D010195 ||| D043183	Gastritis ||| Pancreatitis ||| Irritable Bowel Syndrome
	CHEMBL1201264	D011111	METHANTHELINE	Polymyalgia Rheumatica	0	Never tested	0.0152201	D005756 ||| D010195 ||| D043183	Gastritis ||| Pancreatitis ||| Irritable Bowel Syndrome
	CHEMBL1201264	D013118	METHANTHELINE	Spinal Cord Diseases	0	Never tested	0.00720586	D005756 ||| D010195 ||| D043183	Gastritis ||| Pancreatitis ||| Irritable Bowel Syndrome
	CHEMBL1201264	D014581	METHANTHELINE	Urticaria	0	Never tested	0.00958699	D005756 ||| D010195 ||| D043183	Gastritis ||| Pancreatitis ||| Irritable Bowel Syndrome
	CHEMBL1201264	D014648	METHANTHELINE	Varicose Veins	0	Never tested	0.00309619	D005756 ||| D010195 ||| D043183	Gastritis ||| Pancreatitis ||| Irritable Bowel Syndrome
	CHEMBL1201264	D010031	METHANTHELINE	Otitis	0	Never tested	0.00826319	D005756 ||| D010195 ||| D043183	Gastritis ||| Pancreatitis ||| Irritable Bowel Syndrome
	CHEMBL1201264	D019966	METHANTHELINE	Substance-Related Disorders	0	Never tested	0.0100809	D005756 ||| D010195 ||| D043183	Gastritis ||| Pancreatitis ||| Irritable Bowel Syndrome
	CHEMBL1201264	D015155	METHANTHELINE	Esophageal Spasm, Diffuse	0	Never tested	0.00362068	D005756 ||| D010195 ||| D043183	Gastritis ||| Pancreatitis ||| Irritable Bowel Syndrome
	CHEMBL1201270	D001289	METHENAMINE	Attention Deficit Disorder with Hyperactivity	0	Never tested	0.0178392	D003556	Cystitis
	CHEMBL1201270	D001008	METHENAMINE	Anxiety Disorders	0	Never tested	0.00763488	D003556 ||| D011704	Cystitis ||| Pyelonephritis
	CHEMBL1201270	D013313	METHENAMINE	Stress Disorders, Post-Traumatic	0	Never tested	0.0190054	D003556	Cystitis
	CHEMBL1201270	D000856	METHENAMINE	Anorexia Nervosa	0	Never tested	0.00432623	D003556	Cystitis
	CHEMBL1201270	D015228	METHENAMINE	Hypertriglyceridemia	0	Never tested	0.041349	D003556	Cystitis
	CHEMBL1201270	D003324	METHENAMINE	Coronary Artery Disease	0	Never tested	0.00691563	D003556 ||| D011704	Cystitis ||| Pyelonephritis
	CHEMBL1201270	D009765	METHENAMINE	Obesity	0	Never tested	0.00235107	D003556 ||| D011704	Cystitis ||| Pyelonephritis
	CHEMBL1201270	D010300	METHENAMINE	Parkinson Disease	0	Never tested	0.0164595	D003556 ||| D011704	Cystitis ||| Pyelonephritis
	CHEMBL1201270	D013771	METHENAMINE	Tetralogy of Fallot	0	Never tested	0.00283994	D003556	Cystitis
	CHEMBL1201270	D001172	METHENAMINE	Arthritis, Rheumatoid	0	Never tested	0.00541659	D003556 ||| D011704	Cystitis ||| Pyelonephritis
	CHEMBL1201270	D003424	METHENAMINE	Crohn Disease	0	Never tested	0.0168375	D003556	Cystitis
	CHEMBL1201270	D003093	METHENAMINE	Colitis, Ulcerative	0	Never tested	0.00239805	D003556	Cystitis
	CHEMBL1201270	D015212	METHENAMINE	Inflammatory Bowel Diseases	0	Never tested	0.00640202	D003556 ||| D011704	Cystitis ||| Pyelonephritis
	CHEMBL1201270	D002761	METHENAMINE	Cholangitis	0	Never tested	0.000584896	D003556	Cystitis
	CHEMBL1201270	D017098	METHENAMINE	IgA Deficiency	0	Status unknown	0.00339506	D003556	Cystitis
	CHEMBL1201270	D008268	METHENAMINE	Macular Degeneration	0	Never tested	0.0102871	D003556 ||| D011704	Cystitis ||| Pyelonephritis
	CHEMBL1201270	D034381	METHENAMINE	Hearing Loss	0	Never tested	0.0478677	D003556	Cystitis
	CHEMBL1201270	D000505	METHENAMINE	Alopecia	0	Never tested	0.00805569	D003556	Cystitis
	CHEMBL1201270	D019226	METHENAMINE	Oral Ulcer	0	Never tested	0.00207261	D003556	Cystitis
	CHEMBL1201270	D000787	METHENAMINE	Angina Pectoris	0	Never tested	0.00608266	D003556 ||| D011704	Cystitis ||| Pyelonephritis
	CHEMBL1201270	D065631	METHENAMINE	Rhinitis, Allergic	0	Never tested	0.0393761	D003556 ||| D011704	Cystitis ||| Pyelonephritis
	CHEMBL1201270	D001249	METHENAMINE	Asthma	0	Never tested	0.00670695	D003556 ||| D011704	Cystitis ||| Pyelonephritis
	CHEMBL1201270	D005764	METHENAMINE	Gastroesophageal Reflux	0	Never tested	0.0484328	D003556 ||| D011704	Cystitis ||| Pyelonephritis
	CHEMBL1201270	D007037	METHENAMINE	Hypothyroidism	0	Never tested	0.0210977	D003556	Cystitis
	CHEMBL1201270	D008881	METHENAMINE	Migraine Disorders	0	Never tested	0.00276796	D003556 ||| D011704	Cystitis ||| Pyelonephritis
	CHEMBL1201270	D004485	METHENAMINE	Eczema	0	Never tested	0.0161827	D003556 ||| D011704	Cystitis ||| Pyelonephritis
	CHEMBL1201270	D006937	METHENAMINE	Hypercholesterolemia	0	Never tested	0.0152791	D003556 ||| D011704	Cystitis ||| Pyelonephritis
	CHEMBL1201270	D012626	METHENAMINE	Sebaceous Gland Neoplasms	0	Status unknown	0.00975613	D003556	Cystitis
	CHEMBL1201270	D001943	METHENAMINE	Breast Neoplasms	0	Never tested	0.0203315	D003556 ||| D011704	Cystitis ||| Pyelonephritis
	CHEMBL1201270	D002280	METHENAMINE	Carcinoma, Basal Cell	0	Never tested	0.00953317	D003556 ||| D011704	Cystitis ||| Pyelonephritis
	CHEMBL1201270	D000230	METHENAMINE	Adenocarcinoma	0	Never tested	0.0134256	D003556	Cystitis
	CHEMBL1201270	D002386	METHENAMINE	Cataract	0	Never tested	0.00632858	D003556 ||| D011704	Cystitis ||| Pyelonephritis
	CHEMBL1201270	D006552	METHENAMINE	Hernia, Inguinal	0	Never tested	0.00586424	D003556 ||| D011704	Cystitis ||| Pyelonephritis
	CHEMBL1201270	D012005	METHENAMINE	Rectal Prolapse	0	Status unknown	0.0113973	D003556	Cystitis
	CHEMBL1201270	D014029	METHENAMINE	Tobacco Use Disorder	0	Never tested	0.0240588	D003556	Cystitis
	CHEMBL1201270	D009203	METHENAMINE	Myocardial Infarction	0	Never tested	0.00716044	D003556 ||| D011704	Cystitis ||| Pyelonephritis
	CHEMBL1201270	D005756	METHENAMINE	Gastritis	0	Never tested	0.00484134	D003556 ||| D011704	Cystitis ||| Pyelonephritis
	CHEMBL1201270	D006548	METHENAMINE	Hernia, Diaphragmatic	0	Never tested	0.0252002	D003556 ||| D011704	Cystitis ||| Pyelonephritis
	CHEMBL1201270	D000076385	METHENAMINE	Diverticular Diseases	0	Never tested	0.0041591	D003556	Cystitis
	CHEMBL1201270	D007319	METHENAMINE	Sleep Initiation and Maintenance Disorders	0	Never tested	0.0120578	D003556 ||| D011704	Cystitis ||| Pyelonephritis
	CHEMBL1201270	D009290	METHENAMINE	Narcolepsy	0	Never tested	0.00935631	D003556 ||| D011704	Cystitis ||| Pyelonephritis
	CHEMBL1201270	D003922	METHENAMINE	Diabetes Mellitus, Type 1	0	Never tested	0.00878839	D003556	Cystitis
	CHEMBL1201270	D002446	METHENAMINE	Celiac Disease	0	Never tested	0.00343607	D003556	Cystitis
	CHEMBL1201270	D008105	METHENAMINE	Liver Cirrhosis, Biliary	0	Never tested	0.0230979	D003556	Cystitis
	CHEMBL1201270	D014820	METHENAMINE	Vitiligo	0	Never tested	0.0174476	D003556	Cystitis
	CHEMBL1201270	D009798	METHENAMINE	Ocular Hypertension	0	Never tested	0.0048862	D003556	Cystitis
	CHEMBL1201270	D009447	METHENAMINE	Neuroblastoma	0	Never tested	0.0164988	D003556	Cystitis
	CHEMBL1201270	D012559	METHENAMINE	Schizophrenia	0	Never tested	0.0272016	D003556 ||| D011704	Cystitis ||| Pyelonephritis
	CHEMBL1201270	D000690	METHENAMINE	Amyotrophic Lateral Sclerosis	0	Never tested	0.00818873	D003556	Cystitis
	CHEMBL1201270	D008180	METHENAMINE	Lupus Erythematosus, Systemic	0	Never tested	0.00868916	D003556 ||| D011704	Cystitis ||| Pyelonephritis
	CHEMBL1201270	D000437	METHENAMINE	Alcoholism	0	Never tested	0.00222693	D003556	Cystitis
	CHEMBL1201270	D000067877	METHENAMINE	Autism Spectrum Disorder	0	Never tested	0.00513286	D003556	Cystitis
	CHEMBL1201270	D001714	METHENAMINE	Bipolar Disorder	0	Never tested	0.00778404	D003556 ||| D011704	Cystitis ||| Pyelonephritis
	CHEMBL1201270	D009771	METHENAMINE	Obsessive-Compulsive Disorder	0	Never tested	0.0170188	D003556	Cystitis
	CHEMBL1201270	D003924	METHENAMINE	Diabetes Mellitus, Type 2	0	Never tested	0.0036153	D003556	Cystitis
	CHEMBL1201270	D000544	METHENAMINE	Alzheimer Disease	0	Never tested	0.0022073	D003556	Cystitis
	CHEMBL1201270	D004827	METHENAMINE	Epilepsy	0	Never tested	0.00387088	D003556 ||| D011704	Cystitis ||| Pyelonephritis
	CHEMBL1201270	D005901	METHENAMINE	Glaucoma	0	Never tested	0.00895065	D003556 ||| D011704	Cystitis ||| Pyelonephritis
	CHEMBL1201270	D051436	METHENAMINE	Renal Insufficiency, Chronic	0	Never tested	0.0181312	D003556	Cystitis
	CHEMBL1201270	D013167	METHENAMINE	Spondylitis, Ankylosing	0	Never tested	0.00262792	D003556	Cystitis
	CHEMBL1201270	D003863	METHENAMINE	Depression	0	Never tested	0.0127756	D003556 ||| D011704	Cystitis ||| Pyelonephritis
	CHEMBL1201270	D010003	METHENAMINE	Osteoarthritis	0	Never tested	0.0024415	D003556 ||| D011704	Cystitis ||| Pyelonephritis
	CHEMBL1201270	D000419	METHENAMINE	Albuminuria	0	Never tested	0.00529648	D003556	Cystitis
	CHEMBL1201270	D001281	METHENAMINE	Atrial Fibrillation	0	Never tested	0.0149334	D003556 ||| D011704	Cystitis ||| Pyelonephritis
	CHEMBL1201270	D006973	METHENAMINE	Hypertension	0	Never tested	0.00957109	D003556 ||| D011704	Cystitis ||| Pyelonephritis
	CHEMBL1201270	D006327	METHENAMINE	Heart Block	0	Never tested	0.00184192	D003556 ||| D011704	Cystitis ||| Pyelonephritis
	CHEMBL1201270	D055623	METHENAMINE	Keratosis, Actinic	0	Never tested	0.0170073	D003556 ||| D011704	Cystitis ||| Pyelonephritis
	CHEMBL1201270	D001991	METHENAMINE	Bronchitis	0	Never tested	0.0104356	D003556 ||| D011704	Cystitis ||| Pyelonephritis
	CHEMBL1201270	D008175	METHENAMINE	Lung Neoplasms	0	Never tested	0.0185879	D003556 ||| D011704	Cystitis ||| Pyelonephritis
	CHEMBL1201270	D008545	METHENAMINE	Melanoma	0	Never tested	0.00482742	D003556 ||| D011704	Cystitis ||| Pyelonephritis
	CHEMBL1201270	D008228	METHENAMINE	Lymphoma, Non-Hodgkin	0	Never tested	0.0289061	D003556 ||| D011704	Cystitis ||| Pyelonephritis
	CHEMBL1201270	D002294	METHENAMINE	Carcinoma, Squamous Cell	0	Never tested	0.00855171	D003556 ||| D011704	Cystitis ||| Pyelonephritis
	CHEMBL1201270	D002349	METHENAMINE	Carpal Tunnel Syndrome	0	Never tested	0.00910526	D003556 ||| D011704	Cystitis ||| Pyelonephritis
	CHEMBL1201270	D016883	METHENAMINE	Diabetic Ketoacidosis	0	Never tested	0.0103443	D003556 ||| D011704	Cystitis ||| Pyelonephritis
	CHEMBL1201270	D001749	METHENAMINE	Urinary Bladder Neoplasms	0	Never tested	0.0730484	D003556 ||| D011704	Cystitis ||| Pyelonephritis
	CHEMBL1201270	D007889	METHENAMINE	Leiomyoma	0	Never tested	0.00750434	D003556 ||| D011704	Cystitis ||| Pyelonephritis
	CHEMBL1201270	D018798	METHENAMINE	Anemia, Iron-Deficiency	0	Never tested	0.0030652	D003556 ||| D011704	Cystitis ||| Pyelonephritis
	CHEMBL1201270	D000380	METHENAMINE	Agranulocytosis	0	Never tested	0.0109222	D003556 ||| D011704	Cystitis ||| Pyelonephritis
	CHEMBL1201270	D012893	METHENAMINE	Sleep Wake Disorders	0	Never tested	0.00889583	D003556 ||| D011704	Cystitis ||| Pyelonephritis
	CHEMBL1201270	D006429	METHENAMINE	Hemiplegia	0	Never tested	0.036463	D003556 ||| D011704	Cystitis ||| Pyelonephritis
	CHEMBL1201270	D011655	METHENAMINE	Pulmonary Embolism	0	Never tested	0.00215832	D003556 ||| D011704	Cystitis ||| Pyelonephritis
	CHEMBL1201270	D009202	METHENAMINE	Cardiomyopathies	0	Never tested	0.00338214	D003556 ||| D011704	Cystitis ||| Pyelonephritis
	CHEMBL1201270	D013345	METHENAMINE	Subarachnoid Hemorrhage	0	Never tested	0.0039388	D003556 ||| D011704	Cystitis ||| Pyelonephritis
	CHEMBL1201270	D002543	METHENAMINE	Cerebral Hemorrhage	0	Never tested	0.0234237	D003556 ||| D011704	Cystitis ||| Pyelonephritis
	CHEMBL1201270	D002544	METHENAMINE	Cerebral Infarction	0	Never tested	0.00605989	D003556 ||| D011704	Cystitis ||| Pyelonephritis
	CHEMBL1201270	D050197	METHENAMINE	Arteriosclerosis	0	Never tested	0.000840094	D003556 ||| D011704	Cystitis ||| Pyelonephritis
	CHEMBL1201270	D010689	METHENAMINE	Phlebitis	0	Never tested	0.0375527	D003556 ||| D011704	Cystitis ||| Pyelonephritis
	CHEMBL1201270	D006484	METHENAMINE	Hemorrhoids	0	Never tested	0.0177603	D003556 ||| D011704	Cystitis ||| Pyelonephritis
	CHEMBL1201270	D007022	METHENAMINE	Hypotension	0	Never tested	0.00744973	D003556 ||| D011704	Cystitis ||| Pyelonephritis
	CHEMBL1201270	D012852	METHENAMINE	Sinusitis	0	Never tested	0.0137768	D003556 ||| D011704	Cystitis ||| Pyelonephritis
	CHEMBL1201270	D010996	METHENAMINE	Pleural Effusion	0	Never tested	0.0138675	D003556 ||| D011704	Cystitis ||| Pyelonephritis
	CHEMBL1201270	D011030	METHENAMINE	Pneumothorax	0	Never tested	0.0127581	D003556 ||| D011704	Cystitis ||| Pyelonephritis
	CHEMBL1201270	D014060	METHENAMINE	Tongue Diseases	0	Status unknown	0.0199152	D003556 ||| D011704	Cystitis ||| Pyelonephritis
	CHEMBL1201270	D004941	METHENAMINE	Esophagitis	0	Never tested	0.0113471	D003556 ||| D011704	Cystitis ||| Pyelonephritis
	CHEMBL1201270	D013276	METHENAMINE	Stomach Ulcer	0	Never tested	0.00436278	D003556 ||| D011704	Cystitis ||| Pyelonephritis
	CHEMBL1201270	D004415	METHENAMINE	Dyspepsia	0	Never tested	0.0231995	D003556 ||| D011704	Cystitis ||| Pyelonephritis
	CHEMBL1201270	D002769	METHENAMINE	Cholelithiasis	0	Never tested	0.0101845	D003556 ||| D011704	Cystitis ||| Pyelonephritis
	CHEMBL1201270	D002764	METHENAMINE	Cholecystitis	0	Never tested	0.0104166	D003556 ||| D011704	Cystitis ||| Pyelonephritis
	CHEMBL1201270	D010195	METHENAMINE	Pancreatitis	0	Never tested	0.00731322	D003556 ||| D011704	Cystitis ||| Pyelonephritis
	CHEMBL1201270	D008286	METHENAMINE	Malabsorption Syndromes	0	Never tested	0.0085493	D003556 ||| D011704	Cystitis ||| Pyelonephritis
	CHEMBL1201270	D002481	METHENAMINE	Cellulitis	0	Never tested	0.045768	D003556 ||| D011704	Cystitis ||| Pyelonephritis
	CHEMBL1201270	D011537	METHENAMINE	Pruritus	0	Never tested	0.0360514	D003556 ||| D011704	Cystitis ||| Pyelonephritis
	CHEMBL1201270	D008010	METHENAMINE	Lichen Planus	0	Never tested	0.0321426	D003556 ||| D011704	Cystitis ||| Pyelonephritis
	CHEMBL1201270	D017492	METHENAMINE	Keratosis, Seborrheic	0	Never tested	0.00798583	D003556 ||| D011704	Cystitis ||| Pyelonephritis
	CHEMBL1201270	D011704	METHENAMINE	Pyelonephritis	1	Approved	0.0274758	D003556	Cystitis
	CHEMBL1201270	D058186	METHENAMINE	Acute Kidney Injury	0	Never tested	0.0349859	D003556 ||| D011704	Cystitis ||| Pyelonephritis
	CHEMBL1201270	D007676	METHENAMINE	Kidney Failure, Chronic	0	Never tested	0.00193809	D003556 ||| D011704	Cystitis ||| Pyelonephritis
	CHEMBL1201270	D003556	METHENAMINE	Cystitis	1	Approved	0.0147821	D011704	Pyelonephritis
	CHEMBL1201270	D011470	METHENAMINE	Prostatic Hyperplasia	0	Never tested	0.00426458	D003556 ||| D011704	Cystitis ||| Pyelonephritis
	CHEMBL1201270	D011472	METHENAMINE	Prostatitis	0	Never tested	0.00660259	D003556 ||| D011704	Cystitis ||| Pyelonephritis
	CHEMBL1201270	D005348	METHENAMINE	Fibrocystic Breast Disease	0	Never tested	0.0179058	D003556 ||| D011704	Cystitis ||| Pyelonephritis
	CHEMBL1201270	D006177	METHENAMINE	Gynecomastia	0	Never tested	0.0197063	D003556 ||| D011704	Cystitis ||| Pyelonephritis
	CHEMBL1201270	D004715	METHENAMINE	Endometriosis	0	Never tested	0.0171215	D003556 ||| D011704	Cystitis ||| Pyelonephritis
	CHEMBL1201270	D003680	METHENAMINE	Deglutition Disorders	0	Never tested	0.0245878	D003556 ||| D011704	Cystitis ||| Pyelonephritis
	CHEMBL1201270	D001201	METHENAMINE	Ascites	0	Never tested	0.00663278	D003556 ||| D011704	Cystitis ||| Pyelonephritis
	CHEMBL1201270	D005076	METHENAMINE	Exanthema	0	Never tested	0.0290073	D003556 ||| D011704	Cystitis ||| Pyelonephritis
	CHEMBL1201270	D014717	METHENAMINE	Vertigo	0	Never tested	0.00708057	D003556 ||| D011704	Cystitis ||| Pyelonephritis
	CHEMBL1201270	D013575	METHENAMINE	Syncope	0	Never tested	0.026226	D003556 ||| D011704	Cystitis ||| Pyelonephritis
	CHEMBL1201270	D007766	METHENAMINE	Lacrimal Apparatus Diseases	0	Never tested	0.0096575	D003556 ||| D011704	Cystitis ||| Pyelonephritis
	CHEMBL1201270	D006471	METHENAMINE	Gastrointestinal Hemorrhage	0	Never tested	0.0186112	D003556 ||| D011704	Cystitis ||| Pyelonephritis
	CHEMBL1201270	D010437	METHENAMINE	Peptic Ulcer	0	Never tested	0.00880648	D003556 ||| D011704	Cystitis ||| Pyelonephritis
	CHEMBL1201270	D005921	METHENAMINE	Glomerulonephritis	0	Never tested	0.0348884	D003556 ||| D011704	Cystitis ||| Pyelonephritis
	CHEMBL1201270	D006333	METHENAMINE	Heart Failure	0	Never tested	0.00939859	D003556 ||| D011704	Cystitis ||| Pyelonephritis
	CHEMBL1201270	D006547	METHENAMINE	Hernia	0	Never tested	0.00743438	D003556 ||| D011704	Cystitis ||| Pyelonephritis
	CHEMBL1201270	D006689	METHENAMINE	Hodgkin Disease	0	Never tested	0.0393648	D003556 ||| D011704	Cystitis ||| Pyelonephritis
	CHEMBL1201270	D008113	METHENAMINE	Liver Neoplasms	0	Never tested	0.012629	D003556 ||| D011704	Cystitis ||| Pyelonephritis
	CHEMBL1201270	D010051	METHENAMINE	Ovarian Neoplasms	0	Never tested	0.00567337	D003556 ||| D011704	Cystitis ||| Pyelonephritis
	CHEMBL1201270	D011471	METHENAMINE	Prostatic Neoplasms	0	Never tested	0.0485869	D003556 ||| D011704	Cystitis ||| Pyelonephritis
	CHEMBL1201270	D000647	METHENAMINE	Amnesia	0	Never tested	0.00593938	D003556 ||| D011704	Cystitis ||| Pyelonephritis
	CHEMBL1201270	D007951	METHENAMINE	Leukemia, Myeloid	0	Never tested	0.0116683	D003556 ||| D011704	Cystitis ||| Pyelonephritis
	CHEMBL1201270	D000152	METHENAMINE	Acne Vulgaris	0	Never tested	0.0188953	D003556 ||| D011704	Cystitis ||| Pyelonephritis
	CHEMBL1201270	D000740	METHENAMINE	Anemia	0	Never tested	0.00283447	D003556 ||| D011704	Cystitis ||| Pyelonephritis
	CHEMBL1201270	D001064	METHENAMINE	Appendicitis	0	Never tested	0.0100305	D003556 ||| D011704	Cystitis ||| Pyelonephritis
	CHEMBL1201270	D003248	METHENAMINE	Constipation	0	Never tested	0.00829233	D003556 ||| D011704	Cystitis ||| Pyelonephritis
	CHEMBL1201270	D015352	METHENAMINE	Dry Eye Syndromes	0	Never tested	0.00169879	D003556 ||| D011704	Cystitis ||| Pyelonephritis
	CHEMBL1201270	D004381	METHENAMINE	Duodenal Ulcer	0	Never tested	0.0151953	D003556 ||| D011704	Cystitis ||| Pyelonephritis
	CHEMBL1201270	D015837	METHENAMINE	Vestibular Diseases	0	Never tested	0.00617047	D003556 ||| D011704	Cystitis ||| Pyelonephritis
	CHEMBL1201270	D005705	METHENAMINE	Gallbladder Diseases	0	Never tested	0.0271129	D003556 ||| D011704	Cystitis ||| Pyelonephritis
	CHEMBL1201270	D006073	METHENAMINE	Gout	0	Never tested	0.0083452	D003556 ||| D011704	Cystitis ||| Pyelonephritis
	CHEMBL1201270	D001145	METHENAMINE	Arrhythmias, Cardiac	0	Never tested	0.00798096	D003556 ||| D011704	Cystitis ||| Pyelonephritis
	CHEMBL1201270	D043183	METHENAMINE	Irritable Bowel Syndrome	0	Never tested	0.00585197	D003556 ||| D011704	Cystitis ||| Pyelonephritis
	CHEMBL1201270	D001851	METHENAMINE	Bone Diseases, Metabolic	0	Never tested	0.0026448	D003556 ||| D011704	Cystitis ||| Pyelonephritis
	CHEMBL1201270	D010024	METHENAMINE	Osteoporosis	0	Never tested	0.00202884	D003556 ||| D011704	Cystitis ||| Pyelonephritis
	CHEMBL1201270	D009443	METHENAMINE	Neuritis	0	Never tested	0.00384316	D003556 ||| D011704	Cystitis ||| Pyelonephritis
	CHEMBL1201270	D010538	METHENAMINE	Peritonitis	0	Never tested	0.00552745	D003556 ||| D011704	Cystitis ||| Pyelonephritis
	CHEMBL1201270	D010998	METHENAMINE	Pleurisy	0	Never tested	0.0219281	D003556 ||| D011704	Cystitis ||| Pyelonephritis
	CHEMBL1201270	D011565	METHENAMINE	Psoriasis	0	Never tested	0.0158812	D003556 ||| D011704	Cystitis ||| Pyelonephritis
	CHEMBL1201270	D012163	METHENAMINE	Retinal Detachment	0	Never tested	0.0173286	D003556 ||| D011704	Cystitis ||| Pyelonephritis
	CHEMBL1201270	D012393	METHENAMINE	Rosacea	0	Never tested	0.010979	D003556 ||| D011704	Cystitis ||| Pyelonephritis
	CHEMBL1201270	D006042	METHENAMINE	Goiter	0	Never tested	0.0165117	D003556 ||| D011704	Cystitis ||| Pyelonephritis
	CHEMBL1201270	D002546	METHENAMINE	Ischemic Attack, Transient	0	Never tested	0.00331684	D003556 ||| D011704	Cystitis ||| Pyelonephritis
	CHEMBL1201270	D000083242	METHENAMINE	Ischemic Stroke	0	Never tested	0.0216436	D003556 ||| D011704	Cystitis ||| Pyelonephritis
	CHEMBL1201270	D012891	METHENAMINE	Sleep Apnea Syndromes	0	Never tested	0.00616205	D003556 ||| D011704	Cystitis ||| Pyelonephritis
	CHEMBL1201270	D013921	METHENAMINE	Thrombocytopenia	0	Never tested	0.0109362	D003556 ||| D011704	Cystitis ||| Pyelonephritis
	CHEMBL1201270	D015179	METHENAMINE	Colorectal Neoplasms	0	Never tested	0.0403684	D003556	Cystitis
	CHEMBL1201270	D006627	METHENAMINE	Hirschsprung Disease	0	Never tested	0.0127765	D003556	Cystitis
	CHEMBL1201270	D013964	METHENAMINE	Thyroid Neoplasms	0	Never tested	0.0098947	D003556	Cystitis
	CHEMBL1201270	D010001	METHENAMINE	Osteitis Deformans	0	Never tested	0.0121954	D003556	Cystitis
	CHEMBL1201270	D007018	METHENAMINE	Hypopituitarism	0	Never tested	0.00475604	D003556	Cystitis
	CHEMBL1201270	D020246	METHENAMINE	Venous Thrombosis	0	Never tested	0.00334585	D003556	Cystitis
	CHEMBL1201270	D000075224	METHENAMINE	Cardiac Conduction System Disease	0	Never tested	0.02603	D003556 ||| D011704	Cystitis ||| Pyelonephritis
	CHEMBL1201270	D003731	METHENAMINE	Dental Caries	0	Never tested	0.0246136	D003556 ||| D011704	Cystitis ||| Pyelonephritis
	CHEMBL1201270	D005242	METHENAMINE	Fecal Incontinence	0	Never tested	0.00700573	D003556 ||| D011704	Cystitis ||| Pyelonephritis
	CHEMBL1201270	D016055	METHENAMINE	Urinary Retention	0	Phase II	0.0200352	D003556 ||| D011704	Cystitis ||| Pyelonephritis
	CHEMBL1201270	D011141	METHENAMINE	Polyuria	0	Never tested	0.0599377	D003556 ||| D011704	Cystitis ||| Pyelonephritis
	CHEMBL1201270	D007762	METHENAMINE	Labyrinthitis	0	Never tested	0.00551384	D003556 ||| D011704	Cystitis ||| Pyelonephritis
	CHEMBL1201270	D012878	METHENAMINE	Skin Neoplasms	0	Never tested	0.0219312	D003556 ||| D011704	Cystitis ||| Pyelonephritis
	CHEMBL1201270	D009260	METHENAMINE	Nail Diseases	0	Never tested	0.0137098	D003556 ||| D011704	Cystitis ||| Pyelonephritis
	CHEMBL1201270	D016491	METHENAMINE	Peripheral Vascular Diseases	0	Never tested	0.0394015	D003556 ||| D011704	Cystitis ||| Pyelonephritis
	CHEMBL1201270	D011111	METHENAMINE	Polymyalgia Rheumatica	0	Never tested	0.018399	D003556 ||| D011704	Cystitis ||| Pyelonephritis
	CHEMBL1201270	D013118	METHENAMINE	Spinal Cord Diseases	0	Never tested	0.015923	D003556 ||| D011704	Cystitis ||| Pyelonephritis
	CHEMBL1201270	D014581	METHENAMINE	Urticaria	0	Never tested	0.0165956	D003556 ||| D011704	Cystitis ||| Pyelonephritis
	CHEMBL1201270	D014648	METHENAMINE	Varicose Veins	0	Never tested	0.021089	D003556 ||| D011704	Cystitis ||| Pyelonephritis
	CHEMBL1201270	D010031	METHENAMINE	Otitis	0	Never tested	0.00493069	D003556 ||| D011704	Cystitis ||| Pyelonephritis
	CHEMBL1201270	D019966	METHENAMINE	Substance-Related Disorders	0	Never tested	0.00650503	D003556 ||| D011704	Cystitis ||| Pyelonephritis
	CHEMBL1201270	D015155	METHENAMINE	Esophageal Spasm, Diffuse	0	Never tested	0.00484091	D003556 ||| D011704	Cystitis ||| Pyelonephritis
	CHEMBL1201271	D001289	BUCLIZINE	Attention Deficit Disorder with Hyperactivity	0	Never tested	0.0134388	D014717	Vertigo
	CHEMBL1201271	D001008	BUCLIZINE	Anxiety Disorders	0	Never tested	0.0125821	D014717	Vertigo
	CHEMBL1201271	D013313	BUCLIZINE	Stress Disorders, Post-Traumatic	0	Never tested	0.0235942	D014717	Vertigo
	CHEMBL1201271	D000856	BUCLIZINE	Anorexia Nervosa	0	Never tested	0.0149782	D014717	Vertigo
	CHEMBL1201271	D015228	BUCLIZINE	Hypertriglyceridemia	0	Never tested	0.0150234	D014717	Vertigo
	CHEMBL1201271	D003324	BUCLIZINE	Coronary Artery Disease	0	Never tested	0.0130056	D014717	Vertigo
	CHEMBL1201271	D009765	BUCLIZINE	Obesity	0	Never tested	0.0159289	D014717	Vertigo
	CHEMBL1201271	D010300	BUCLIZINE	Parkinson Disease	0	Never tested	0.00265464	D014717	Vertigo
	CHEMBL1201271	D013771	BUCLIZINE	Tetralogy of Fallot	0	Never tested	0.0173572	D014717	Vertigo
	CHEMBL1201271	D001172	BUCLIZINE	Arthritis, Rheumatoid	0	Never tested	0.00765918	D014717	Vertigo
	CHEMBL1201271	D003424	BUCLIZINE	Crohn Disease	0	Never tested	0.0192477	D014717	Vertigo
	CHEMBL1201271	D003093	BUCLIZINE	Colitis, Ulcerative	0	Never tested	0.0119482	D014717	Vertigo
	CHEMBL1201271	D015212	BUCLIZINE	Inflammatory Bowel Diseases	0	Never tested	0.00201488	D014717	Vertigo
	CHEMBL1201271	D002761	BUCLIZINE	Cholangitis	0	Never tested	0.0136168	D014717	Vertigo
	CHEMBL1201271	D017098	BUCLIZINE	IgA Deficiency	0	Status unknown	0.00310883	D014717	Vertigo
	CHEMBL1201271	D008268	BUCLIZINE	Macular Degeneration	0	Never tested	0.00649134	D014717	Vertigo
	CHEMBL1201271	D034381	BUCLIZINE	Hearing Loss	0	Never tested	0.0198621	D014717	Vertigo
	CHEMBL1201271	D000505	BUCLIZINE	Alopecia	0	Never tested	0.0498526	D014717	Vertigo
	CHEMBL1201271	D019226	BUCLIZINE	Oral Ulcer	0	Never tested	0.0112164	D014717	Vertigo
	CHEMBL1201271	D000787	BUCLIZINE	Angina Pectoris	0	Never tested	0.0160279	D014717	Vertigo
	CHEMBL1201271	D065631	BUCLIZINE	Rhinitis, Allergic	0	Never tested	0.0137268	D014717	Vertigo
	CHEMBL1201271	D001249	BUCLIZINE	Asthma	0	Never tested	0.00996032	D014717	Vertigo
	CHEMBL1201271	D005764	BUCLIZINE	Gastroesophageal Reflux	0	Never tested	0.00218065	D014717	Vertigo
	CHEMBL1201271	D007037	BUCLIZINE	Hypothyroidism	0	Never tested	0.0095308	D014717	Vertigo
	CHEMBL1201271	D008881	BUCLIZINE	Migraine Disorders	0	Never tested	0.00492809	D014717	Vertigo
	CHEMBL1201271	D004485	BUCLIZINE	Eczema	0	Never tested	0.0300558	D014717	Vertigo
	CHEMBL1201271	D006937	BUCLIZINE	Hypercholesterolemia	0	Never tested	0.00912917	D014717	Vertigo
	CHEMBL1201271	D012626	BUCLIZINE	Sebaceous Gland Neoplasms	0	Status unknown	0.00224766	D014717	Vertigo
	CHEMBL1201271	D001943	BUCLIZINE	Breast Neoplasms	0	Never tested	0.0052711	D014717	Vertigo
	CHEMBL1201271	D002280	BUCLIZINE	Carcinoma, Basal Cell	0	Never tested	0.0036539	D014717	Vertigo
	CHEMBL1201271	D000230	BUCLIZINE	Adenocarcinoma	0	Never tested	0.00199276	D014717	Vertigo
	CHEMBL1201271	D002386	BUCLIZINE	Cataract	0	Never tested	0.00304673	D014717	Vertigo
	CHEMBL1201271	D006552	BUCLIZINE	Hernia, Inguinal	0	Never tested	0.0181327	D014717	Vertigo
	CHEMBL1201271	D012005	BUCLIZINE	Rectal Prolapse	0	Status unknown	0.0473868	D014717	Vertigo
	CHEMBL1201271	D014029	BUCLIZINE	Tobacco Use Disorder	0	Never tested	0.0193095	D014717	Vertigo
	CHEMBL1201271	D009203	BUCLIZINE	Myocardial Infarction	0	Never tested	0.0218459	D014717	Vertigo
	CHEMBL1201271	D005756	BUCLIZINE	Gastritis	0	Never tested	0.0054036	D014717	Vertigo
	CHEMBL1201271	D006548	BUCLIZINE	Hernia, Diaphragmatic	0	Never tested	0.00814826	D014717	Vertigo
	CHEMBL1201271	D000076385	BUCLIZINE	Diverticular Diseases	0	Never tested	0.0097623	D014717	Vertigo
	CHEMBL1201271	D007319	BUCLIZINE	Sleep Initiation and Maintenance Disorders	0	Never tested	0.00392272	D014717	Vertigo
	CHEMBL1201271	D009290	BUCLIZINE	Narcolepsy	0	Never tested	0.00373634	D014717	Vertigo
	CHEMBL1201271	D003922	BUCLIZINE	Diabetes Mellitus, Type 1	0	Never tested	0.0086563	D014717	Vertigo
	CHEMBL1201271	D002446	BUCLIZINE	Celiac Disease	0	Never tested	0.0387031	D014717	Vertigo
	CHEMBL1201271	D008105	BUCLIZINE	Liver Cirrhosis, Biliary	0	Never tested	0.00823381	D014717	Vertigo
	CHEMBL1201271	D014820	BUCLIZINE	Vitiligo	0	Never tested	0.0109895	D014717	Vertigo
	CHEMBL1201271	D009798	BUCLIZINE	Ocular Hypertension	0	Never tested	0.00633425	D014717	Vertigo
	CHEMBL1201271	D009447	BUCLIZINE	Neuroblastoma	0	Never tested	0.0110042	D014717	Vertigo
	CHEMBL1201271	D012559	BUCLIZINE	Schizophrenia	0	Never tested	0.00802681	D014717	Vertigo
	CHEMBL1201271	D000690	BUCLIZINE	Amyotrophic Lateral Sclerosis	0	Never tested	0.00216682	D014717	Vertigo
	CHEMBL1201271	D008180	BUCLIZINE	Lupus Erythematosus, Systemic	0	Never tested	0.00491119	D014717	Vertigo
	CHEMBL1201271	D000437	BUCLIZINE	Alcoholism	0	Never tested	0.0458348	D014717	Vertigo
	CHEMBL1201271	D000067877	BUCLIZINE	Autism Spectrum Disorder	0	Never tested	0.0110847	D014717	Vertigo
	CHEMBL1201271	D001714	BUCLIZINE	Bipolar Disorder	0	Never tested	0.00329647	D014717	Vertigo
	CHEMBL1201271	D009771	BUCLIZINE	Obsessive-Compulsive Disorder	0	Never tested	0.0124624	D014717	Vertigo
	CHEMBL1201271	D003924	BUCLIZINE	Diabetes Mellitus, Type 2	0	Never tested	0.0138944	D014717	Vertigo
	CHEMBL1201271	D000544	BUCLIZINE	Alzheimer Disease	0	Never tested	0.0189244	D014717	Vertigo
	CHEMBL1201271	D004827	BUCLIZINE	Epilepsy	0	Never tested	0.0264531	D014717	Vertigo
	CHEMBL1201271	D005901	BUCLIZINE	Glaucoma	0	Never tested	0.0111066	D014717	Vertigo
	CHEMBL1201271	D051436	BUCLIZINE	Renal Insufficiency, Chronic	0	Never tested	0.00713136	D014717	Vertigo
	CHEMBL1201271	D013167	BUCLIZINE	Spondylitis, Ankylosing	0	Never tested	0.0186261	D014717	Vertigo
	CHEMBL1201271	D003863	BUCLIZINE	Depression	0	Never tested	0.0120182	D014717	Vertigo
	CHEMBL1201271	D010003	BUCLIZINE	Osteoarthritis	0	Never tested	0.0145468	D014717	Vertigo
	CHEMBL1201271	D000419	BUCLIZINE	Albuminuria	0	Never tested	0.00210237	D014717	Vertigo
	CHEMBL1201271	D001281	BUCLIZINE	Atrial Fibrillation	0	Never tested	0.00359556	D014717	Vertigo
	CHEMBL1201271	D006973	BUCLIZINE	Hypertension	0	Never tested	0.0161939	D014717	Vertigo
	CHEMBL1201271	D006327	BUCLIZINE	Heart Block	0	Never tested	0.0134429	D014717	Vertigo
	CHEMBL1201271	D055623	BUCLIZINE	Keratosis, Actinic	0	Never tested	0.00445884	D014717	Vertigo
	CHEMBL1201271	D001991	BUCLIZINE	Bronchitis	0	Never tested	0.0219755	D014717	Vertigo
	CHEMBL1201271	D008175	BUCLIZINE	Lung Neoplasms	0	Never tested	0.00808511	D014717	Vertigo
	CHEMBL1201271	D008545	BUCLIZINE	Melanoma	0	Never tested	0.00706902	D014717	Vertigo
	CHEMBL1201271	D008228	BUCLIZINE	Lymphoma, Non-Hodgkin	0	Never tested	0.0128354	D014717	Vertigo
	CHEMBL1201271	D002294	BUCLIZINE	Carcinoma, Squamous Cell	0	Never tested	0.00348133	D014717	Vertigo
	CHEMBL1201271	D002349	BUCLIZINE	Carpal Tunnel Syndrome	0	Never tested	0.00496937	D014717	Vertigo
	CHEMBL1201271	D016883	BUCLIZINE	Diabetic Ketoacidosis	0	Never tested	0.00979467	D014717	Vertigo
	CHEMBL1201271	D001749	BUCLIZINE	Urinary Bladder Neoplasms	0	Never tested	0.0135018	D014717	Vertigo
	CHEMBL1201271	D007889	BUCLIZINE	Leiomyoma	0	Never tested	0.0132477	D014717	Vertigo
	CHEMBL1201271	D018798	BUCLIZINE	Anemia, Iron-Deficiency	0	Never tested	0.00137272	D014717	Vertigo
	CHEMBL1201271	D000380	BUCLIZINE	Agranulocytosis	0	Never tested	0.0111235	D014717	Vertigo
	CHEMBL1201271	D012893	BUCLIZINE	Sleep Wake Disorders	0	Never tested	0.00854907	D014717	Vertigo
	CHEMBL1201271	D006429	BUCLIZINE	Hemiplegia	0	Never tested	0.0395131	D014717	Vertigo
	CHEMBL1201271	D011655	BUCLIZINE	Pulmonary Embolism	0	Never tested	0.0626347	D014717	Vertigo
	CHEMBL1201271	D009202	BUCLIZINE	Cardiomyopathies	0	Never tested	0.00783089	D014717	Vertigo
	CHEMBL1201271	D013345	BUCLIZINE	Subarachnoid Hemorrhage	0	Never tested	0.0442142	D014717	Vertigo
	CHEMBL1201271	D002543	BUCLIZINE	Cerebral Hemorrhage	0	Never tested	0.0126063	D014717	Vertigo
	CHEMBL1201271	D002544	BUCLIZINE	Cerebral Infarction	0	Never tested	0.0515851	D014717	Vertigo
	CHEMBL1201271	D050197	BUCLIZINE	Arteriosclerosis	0	Never tested	0.0073275	D014717	Vertigo
	CHEMBL1201271	D010689	BUCLIZINE	Phlebitis	0	Never tested	0.0187991	D014717	Vertigo
	CHEMBL1201271	D006484	BUCLIZINE	Hemorrhoids	0	Never tested	0.00425768	D014717	Vertigo
	CHEMBL1201271	D007022	BUCLIZINE	Hypotension	0	Never tested	0.0122873	D014717	Vertigo
	CHEMBL1201271	D012852	BUCLIZINE	Sinusitis	0	Never tested	0.0331023	D014717	Vertigo
	CHEMBL1201271	D010996	BUCLIZINE	Pleural Effusion	0	Never tested	0.00945512	D014717	Vertigo
	CHEMBL1201271	D011030	BUCLIZINE	Pneumothorax	0	Never tested	0.00871637	D014717	Vertigo
	CHEMBL1201271	D014060	BUCLIZINE	Tongue Diseases	0	Status unknown	0.0148616	D014717	Vertigo
	CHEMBL1201271	D004941	BUCLIZINE	Esophagitis	0	Never tested	0.0370344	D014717	Vertigo
	CHEMBL1201271	D013276	BUCLIZINE	Stomach Ulcer	0	Never tested	0.029435	D014717	Vertigo
	CHEMBL1201271	D004415	BUCLIZINE	Dyspepsia	0	Never tested	0.010797	D014717	Vertigo
	CHEMBL1201271	D002769	BUCLIZINE	Cholelithiasis	0	Never tested	0.00355584	D014717	Vertigo
	CHEMBL1201271	D002764	BUCLIZINE	Cholecystitis	0	Never tested	0.0133146	D014717	Vertigo
	CHEMBL1201271	D010195	BUCLIZINE	Pancreatitis	0	Never tested	0.0116558	D014717	Vertigo
	CHEMBL1201271	D008286	BUCLIZINE	Malabsorption Syndromes	0	Never tested	0.00857581	D014717	Vertigo
	CHEMBL1201271	D002481	BUCLIZINE	Cellulitis	0	Never tested	0.0265969	D014717	Vertigo
	CHEMBL1201271	D011537	BUCLIZINE	Pruritus	0	Never tested	0.0145194	D014717	Vertigo
	CHEMBL1201271	D008010	BUCLIZINE	Lichen Planus	0	Never tested	0.0151161	D014717	Vertigo
	CHEMBL1201271	D017492	BUCLIZINE	Keratosis, Seborrheic	0	Never tested	0.00807936	D014717	Vertigo
	CHEMBL1201271	D011704	BUCLIZINE	Pyelonephritis	0	Never tested	0.00621772	D014717	Vertigo
	CHEMBL1201271	D058186	BUCLIZINE	Acute Kidney Injury	0	Never tested	0.00555384	D014717	Vertigo
	CHEMBL1201271	D007676	BUCLIZINE	Kidney Failure, Chronic	0	Never tested	0.0065413	D014717	Vertigo
	CHEMBL1201271	D003556	BUCLIZINE	Cystitis	0	Never tested	0.0037551	D014717	Vertigo
	CHEMBL1201271	D011470	BUCLIZINE	Prostatic Hyperplasia	0	Never tested	0.0121734	D014717	Vertigo
	CHEMBL1201271	D011472	BUCLIZINE	Prostatitis	0	Never tested	0.0182127	D014717	Vertigo
	CHEMBL1201271	D005348	BUCLIZINE	Fibrocystic Breast Disease	0	Never tested	0.00978535	D014717	Vertigo
	CHEMBL1201271	D006177	BUCLIZINE	Gynecomastia	0	Never tested	0.00684418	D014717	Vertigo
	CHEMBL1201271	D004715	BUCLIZINE	Endometriosis	0	Never tested	0.00302406	D014717	Vertigo
	CHEMBL1201271	D003680	BUCLIZINE	Deglutition Disorders	0	Never tested	0.0232215	D014717	Vertigo
	CHEMBL1201271	D001201	BUCLIZINE	Ascites	0	Never tested	0.0226939	D014717	Vertigo
	CHEMBL1201271	D005076	BUCLIZINE	Exanthema	0	Never tested	0.050518	D014717	Vertigo
	CHEMBL1201271	D013575	BUCLIZINE	Syncope	0	Never tested	0.0418113	D014717	Vertigo
	CHEMBL1201271	D007766	BUCLIZINE	Lacrimal Apparatus Diseases	0	Never tested	0.0354688	D014717	Vertigo
	CHEMBL1201271	D006471	BUCLIZINE	Gastrointestinal Hemorrhage	0	Never tested	0.0116603	D014717	Vertigo
	CHEMBL1201271	D010437	BUCLIZINE	Peptic Ulcer	0	Never tested	0.0198911	D014717	Vertigo
	CHEMBL1201271	D005921	BUCLIZINE	Glomerulonephritis	0	Never tested	0.0287535	D014717	Vertigo
	CHEMBL1201271	D006333	BUCLIZINE	Heart Failure	0	Never tested	0.0343666	D014717	Vertigo
	CHEMBL1201271	D006547	BUCLIZINE	Hernia	0	Never tested	0.0177638	D014717	Vertigo
	CHEMBL1201271	D006689	BUCLIZINE	Hodgkin Disease	0	Never tested	0.00262148	D014717	Vertigo
	CHEMBL1201271	D008113	BUCLIZINE	Liver Neoplasms	0	Never tested	0.00853655	D014717	Vertigo
	CHEMBL1201271	D010051	BUCLIZINE	Ovarian Neoplasms	0	Never tested	0.0193284	D014717	Vertigo
	CHEMBL1201271	D011471	BUCLIZINE	Prostatic Neoplasms	0	Never tested	0.00805273	D014717	Vertigo
	CHEMBL1201271	D000647	BUCLIZINE	Amnesia	0	Never tested	0.00923298	D014717	Vertigo
	CHEMBL1201271	D007951	BUCLIZINE	Leukemia, Myeloid	0	Never tested	0.014749	D014717	Vertigo
	CHEMBL1201271	D000152	BUCLIZINE	Acne Vulgaris	0	Never tested	0.00178625	D014717	Vertigo
	CHEMBL1201271	D000740	BUCLIZINE	Anemia	0	Never tested	0.0141136	D014717	Vertigo
	CHEMBL1201271	D001064	BUCLIZINE	Appendicitis	0	Never tested	0.00315598	D014717	Vertigo
	CHEMBL1201271	D003248	BUCLIZINE	Constipation	0	Never tested	0.00505639	D014717	Vertigo
	CHEMBL1201271	D015352	BUCLIZINE	Dry Eye Syndromes	0	Never tested	0.0105254	D014717	Vertigo
	CHEMBL1201271	D004381	BUCLIZINE	Duodenal Ulcer	0	Never tested	0.0178982	D014717	Vertigo
	CHEMBL1201271	D015837	BUCLIZINE	Vestibular Diseases	0	Never tested	0.00896885	D014717	Vertigo
	CHEMBL1201271	D005705	BUCLIZINE	Gallbladder Diseases	0	Never tested	0.0030757	D014717	Vertigo
	CHEMBL1201271	D006073	BUCLIZINE	Gout	0	Never tested	0.00260693	D014717	Vertigo
	CHEMBL1201271	D001145	BUCLIZINE	Arrhythmias, Cardiac	0	Never tested	0.00950403	D014717	Vertigo
	CHEMBL1201271	D043183	BUCLIZINE	Irritable Bowel Syndrome	0	Never tested	0.00788544	D014717	Vertigo
	CHEMBL1201271	D001851	BUCLIZINE	Bone Diseases, Metabolic	0	Never tested	0.00837185	D014717	Vertigo
	CHEMBL1201271	D010024	BUCLIZINE	Osteoporosis	0	Never tested	0.00127816	D014717	Vertigo
	CHEMBL1201271	D009443	BUCLIZINE	Neuritis	0	Never tested	0.00804044	D014717	Vertigo
	CHEMBL1201271	D010538	BUCLIZINE	Peritonitis	0	Never tested	0.0318995	D014717	Vertigo
	CHEMBL1201271	D010998	BUCLIZINE	Pleurisy	0	Never tested	0.00781247	D014717	Vertigo
	CHEMBL1201271	D011565	BUCLIZINE	Psoriasis	0	Never tested	0.00570837	D014717	Vertigo
	CHEMBL1201271	D012163	BUCLIZINE	Retinal Detachment	0	Never tested	0.00228254	D014717	Vertigo
	CHEMBL1201271	D012393	BUCLIZINE	Rosacea	0	Never tested	0.00121556	D014717	Vertigo
	CHEMBL1201271	D006042	BUCLIZINE	Goiter	0	Never tested	0.00744967	D014717	Vertigo
	CHEMBL1201271	D002546	BUCLIZINE	Ischemic Attack, Transient	0	Never tested	0.0650457	D014717	Vertigo
	CHEMBL1201271	D000083242	BUCLIZINE	Ischemic Stroke	0	Never tested	0.0118102	D014717	Vertigo
	CHEMBL1201271	D012891	BUCLIZINE	Sleep Apnea Syndromes	0	Never tested	0.0204264	D014717	Vertigo
	CHEMBL1201271	D013921	BUCLIZINE	Thrombocytopenia	0	Never tested	0.012921	D014717	Vertigo
	CHEMBL1201271	D015179	BUCLIZINE	Colorectal Neoplasms	0	Never tested	0.00766779	D014717	Vertigo
	CHEMBL1201271	D006627	BUCLIZINE	Hirschsprung Disease	0	Never tested	0.000339354	D014717	Vertigo
	CHEMBL1201271	D013964	BUCLIZINE	Thyroid Neoplasms	0	Never tested	0.0114043	D014717	Vertigo
	CHEMBL1201271	D010001	BUCLIZINE	Osteitis Deformans	0	Never tested	0.0501584	D014717	Vertigo
	CHEMBL1201271	D007018	BUCLIZINE	Hypopituitarism	0	Never tested	0.0205313	D014717	Vertigo
	CHEMBL1201271	D020246	BUCLIZINE	Venous Thrombosis	0	Never tested	0.00758155	D014717	Vertigo
	CHEMBL1201271	D000075224	BUCLIZINE	Cardiac Conduction System Disease	0	Never tested	0.00614598	D014717	Vertigo
	CHEMBL1201271	D003731	BUCLIZINE	Dental Caries	0	Never tested	0.00634487	D014717	Vertigo
	CHEMBL1201271	D005242	BUCLIZINE	Fecal Incontinence	0	Never tested	0.0155315	D014717	Vertigo
	CHEMBL1201271	D016055	BUCLIZINE	Urinary Retention	0	Never tested	0.0480481	D014717	Vertigo
	CHEMBL1201271	D011141	BUCLIZINE	Polyuria	0	Never tested	0.0075275	D014717	Vertigo
	CHEMBL1201271	D007762	BUCLIZINE	Labyrinthitis	0	Never tested	0.0210201	D014717	Vertigo
	CHEMBL1201271	D012878	BUCLIZINE	Skin Neoplasms	0	Never tested	0.0490619	D014717	Vertigo
	CHEMBL1201271	D009260	BUCLIZINE	Nail Diseases	0	Never tested	0.0114431	D014717	Vertigo
	CHEMBL1201271	D016491	BUCLIZINE	Peripheral Vascular Diseases	0	Never tested	0.0130286	D014717	Vertigo
	CHEMBL1201271	D011111	BUCLIZINE	Polymyalgia Rheumatica	0	Never tested	0.00127177	D014717	Vertigo
	CHEMBL1201271	D013118	BUCLIZINE	Spinal Cord Diseases	0	Never tested	0.00722548	D014717	Vertigo
	CHEMBL1201271	D014581	BUCLIZINE	Urticaria	0	Never tested	0.00519667	D014717	Vertigo
	CHEMBL1201271	D014648	BUCLIZINE	Varicose Veins	0	Never tested	0.00393702	D014717	Vertigo
	CHEMBL1201271	D010031	BUCLIZINE	Otitis	0	Never tested	0.00687634	D014717	Vertigo
	CHEMBL1201271	D019966	BUCLIZINE	Substance-Related Disorders	0	Never tested	0.0215634	D014717	Vertigo
	CHEMBL1201271	D015155	BUCLIZINE	Esophageal Spasm, Diffuse	0	Never tested	0.00566816	D014717	Vertigo
	CHEMBL1201274	D001289	LEVOBETAXOLOL	Attention Deficit Disorder with Hyperactivity	0	Never tested	0.00480511	D009798	Ocular Hypertension
	CHEMBL1201274	D001008	LEVOBETAXOLOL	Anxiety Disorders	0	Never tested	0.0125179	D009798	Ocular Hypertension
	CHEMBL1201274	D013313	LEVOBETAXOLOL	Stress Disorders, Post-Traumatic	0	Never tested	0.0392946	D009798	Ocular Hypertension
	CHEMBL1201274	D000856	LEVOBETAXOLOL	Anorexia Nervosa	0	Never tested	0.00537166	D009798	Ocular Hypertension
	CHEMBL1201274	D015228	LEVOBETAXOLOL	Hypertriglyceridemia	0	Never tested	0.0114116	D009798	Ocular Hypertension
	CHEMBL1201274	D003324	LEVOBETAXOLOL	Coronary Artery Disease	0	Never tested	0.0108563	D009798	Ocular Hypertension
	CHEMBL1201274	D009765	LEVOBETAXOLOL	Obesity	0	Never tested	0.0464903	D009798	Ocular Hypertension
	CHEMBL1201274	D020177	LEVOBETAXOLOL	Idiopathic Hypersomnia	0	Never tested	0.00389678	D009798	Ocular Hypertension
	CHEMBL1201274	D010300	LEVOBETAXOLOL	Parkinson Disease	0	Never tested	0.0186047	D009798	Ocular Hypertension
	CHEMBL1201274	D013771	LEVOBETAXOLOL	Tetralogy of Fallot	0	Never tested	0.0082876	D009798	Ocular Hypertension
	CHEMBL1201274	D001172	LEVOBETAXOLOL	Arthritis, Rheumatoid	0	Never tested	0.00419225	D009798	Ocular Hypertension
	CHEMBL1201274	D003424	LEVOBETAXOLOL	Crohn Disease	0	Never tested	0.0355444	D009798	Ocular Hypertension
	CHEMBL1201274	D003093	LEVOBETAXOLOL	Colitis, Ulcerative	0	Never tested	0.00616266	D009798	Ocular Hypertension
	CHEMBL1201274	D015212	LEVOBETAXOLOL	Inflammatory Bowel Diseases	0	Never tested	0.00192227	D009798	Ocular Hypertension
	CHEMBL1201274	D002761	LEVOBETAXOLOL	Cholangitis	0	Never tested	0.0101352	D009798	Ocular Hypertension
	CHEMBL1201274	D017098	LEVOBETAXOLOL	IgA Deficiency	0	Status unknown	0.0164657	D009798	Ocular Hypertension
	CHEMBL1201274	D008268	LEVOBETAXOLOL	Macular Degeneration	0	Never tested	0.0122814	D009798	Ocular Hypertension
	CHEMBL1201274	D034381	LEVOBETAXOLOL	Hearing Loss	0	Never tested	0.00807212	D009798	Ocular Hypertension
	CHEMBL1201274	D014012	LEVOBETAXOLOL	Tinnitus	0	Never tested	0.00210431	D009798	Ocular Hypertension
	CHEMBL1201274	D000505	LEVOBETAXOLOL	Alopecia	0	Never tested	0.0315209	D009798	Ocular Hypertension
	CHEMBL1201274	D019226	LEVOBETAXOLOL	Oral Ulcer	0	Never tested	0.0298479	D009798	Ocular Hypertension
	CHEMBL1201274	D000787	LEVOBETAXOLOL	Angina Pectoris	0	Never tested	0.00968577	D009798	Ocular Hypertension
	CHEMBL1201274	D065631	LEVOBETAXOLOL	Rhinitis, Allergic	0	Never tested	0.00302506	D009798	Ocular Hypertension
	CHEMBL1201274	D001249	LEVOBETAXOLOL	Asthma	0	Never tested	0.00545917	D009798	Ocular Hypertension
	CHEMBL1201274	D005764	LEVOBETAXOLOL	Gastroesophageal Reflux	0	Never tested	0.00385861	D009798	Ocular Hypertension
	CHEMBL1201274	D007037	LEVOBETAXOLOL	Hypothyroidism	0	Never tested	0.0136633	D009798	Ocular Hypertension
	CHEMBL1201274	D008881	LEVOBETAXOLOL	Migraine Disorders	0	Never tested	0.0111534	D009798	Ocular Hypertension
	CHEMBL1201274	D004485	LEVOBETAXOLOL	Eczema	0	Never tested	0.0169728	D009798	Ocular Hypertension
	CHEMBL1201274	D006937	LEVOBETAXOLOL	Hypercholesterolemia	0	Never tested	0.0104711	D009798	Ocular Hypertension
	CHEMBL1201274	D012626	LEVOBETAXOLOL	Sebaceous Gland Neoplasms	0	Status unknown	0.00926642	D009798	Ocular Hypertension
	CHEMBL1201274	D001943	LEVOBETAXOLOL	Breast Neoplasms	0	Never tested	0.00714302	D009798	Ocular Hypertension
	CHEMBL1201274	D002280	LEVOBETAXOLOL	Carcinoma, Basal Cell	0	Never tested	0.0149084	D009798	Ocular Hypertension
	CHEMBL1201274	D000230	LEVOBETAXOLOL	Adenocarcinoma	0	Never tested	0.00411376	D009798	Ocular Hypertension
	CHEMBL1201274	D002386	LEVOBETAXOLOL	Cataract	0	Never tested	0.015124	D009798	Ocular Hypertension
	CHEMBL1201274	D006552	LEVOBETAXOLOL	Hernia, Inguinal	0	Never tested	0.00163837	D009798	Ocular Hypertension
	CHEMBL1201274	D012005	LEVOBETAXOLOL	Rectal Prolapse	0	Status unknown	0.0208106	D009798	Ocular Hypertension
	CHEMBL1201274	D014029	LEVOBETAXOLOL	Tobacco Use Disorder	0	Never tested	0.0093306	D009798	Ocular Hypertension
	CHEMBL1201274	D009203	LEVOBETAXOLOL	Myocardial Infarction	0	Never tested	0.0049879	D009798	Ocular Hypertension
	CHEMBL1201274	D005756	LEVOBETAXOLOL	Gastritis	0	Never tested	0.000242612	D009798	Ocular Hypertension
	CHEMBL1201274	D006548	LEVOBETAXOLOL	Hernia, Diaphragmatic	0	Never tested	0.000730946	D009798	Ocular Hypertension
	CHEMBL1201274	D000076385	LEVOBETAXOLOL	Diverticular Diseases	0	Never tested	0.0167633	D009798	Ocular Hypertension
	CHEMBL1201274	D007319	LEVOBETAXOLOL	Sleep Initiation and Maintenance Disorders	0	Never tested	0.0066181	D009798	Ocular Hypertension
	CHEMBL1201274	D009290	LEVOBETAXOLOL	Narcolepsy	0	Never tested	0.00671687	D009798	Ocular Hypertension
	CHEMBL1201274	D003922	LEVOBETAXOLOL	Diabetes Mellitus, Type 1	0	Never tested	0.00211875	D009798	Ocular Hypertension
	CHEMBL1201274	D002446	LEVOBETAXOLOL	Celiac Disease	0	Never tested	0.00456469	D009798	Ocular Hypertension
	CHEMBL1201274	D008105	LEVOBETAXOLOL	Liver Cirrhosis, Biliary	0	Never tested	0.0137348	D009798	Ocular Hypertension
	CHEMBL1201274	D014820	LEVOBETAXOLOL	Vitiligo	0	Never tested	0.00999962	D009798	Ocular Hypertension
	CHEMBL1201274	D009447	LEVOBETAXOLOL	Neuroblastoma	0	Never tested	0.00517184	D009798	Ocular Hypertension
	CHEMBL1201274	D012559	LEVOBETAXOLOL	Schizophrenia	0	Never tested	0.00323806	D009798	Ocular Hypertension
	CHEMBL1201274	D000690	LEVOBETAXOLOL	Amyotrophic Lateral Sclerosis	0	Never tested	0.00434915	D009798	Ocular Hypertension
	CHEMBL1201274	D008180	LEVOBETAXOLOL	Lupus Erythematosus, Systemic	0	Never tested	0.0137413	D009798	Ocular Hypertension
	CHEMBL1201274	D000437	LEVOBETAXOLOL	Alcoholism	0	Never tested	0.00929501	D009798	Ocular Hypertension
	CHEMBL1201274	D000067877	LEVOBETAXOLOL	Autism Spectrum Disorder	0	Never tested	0.0207656	D009798	Ocular Hypertension
	CHEMBL1201274	D001714	LEVOBETAXOLOL	Bipolar Disorder	0	Never tested	0.00869038	D009798	Ocular Hypertension
	CHEMBL1201274	D009771	LEVOBETAXOLOL	Obsessive-Compulsive Disorder	0	Never tested	0.00199496	D009798	Ocular Hypertension
	CHEMBL1201274	D003924	LEVOBETAXOLOL	Diabetes Mellitus, Type 2	0	Never tested	0.0114708	D009798	Ocular Hypertension
	CHEMBL1201274	D000544	LEVOBETAXOLOL	Alzheimer Disease	0	Never tested	0.0389838	D009798	Ocular Hypertension
	CHEMBL1201274	D004827	LEVOBETAXOLOL	Epilepsy	0	Never tested	0.00650882	D009798	Ocular Hypertension
	CHEMBL1201274	D005901	LEVOBETAXOLOL	Glaucoma	0	Phase III	0.438887	D009798	Ocular Hypertension
	CHEMBL1201274	D051436	LEVOBETAXOLOL	Renal Insufficiency, Chronic	0	Never tested	0.00215063	D009798	Ocular Hypertension
	CHEMBL1201274	D013167	LEVOBETAXOLOL	Spondylitis, Ankylosing	0	Never tested	0.0122891	D009798	Ocular Hypertension
	CHEMBL1201274	D003863	LEVOBETAXOLOL	Depression	0	Never tested	0.014758	D009798	Ocular Hypertension
	CHEMBL1201274	D010003	LEVOBETAXOLOL	Osteoarthritis	0	Never tested	0.00243275	D009798	Ocular Hypertension
	CHEMBL1201274	D000419	LEVOBETAXOLOL	Albuminuria	0	Never tested	0.00841923	D009798	Ocular Hypertension
	CHEMBL1201274	D001281	LEVOBETAXOLOL	Atrial Fibrillation	0	Never tested	0.00740233	D009798	Ocular Hypertension
	CHEMBL1201274	D006973	LEVOBETAXOLOL	Hypertension	0	Never tested	0.020481	D009798	Ocular Hypertension
	CHEMBL1201274	D006327	LEVOBETAXOLOL	Heart Block	0	Never tested	0.0029422	D009798	Ocular Hypertension
	CHEMBL1201274	D055623	LEVOBETAXOLOL	Keratosis, Actinic	0	Never tested	0.0105784	D009798	Ocular Hypertension
	CHEMBL1201274	D001991	LEVOBETAXOLOL	Bronchitis	0	Never tested	0.0208283	D009798	Ocular Hypertension
	CHEMBL1201274	D008175	LEVOBETAXOLOL	Lung Neoplasms	0	Never tested	0.0138386	D009798	Ocular Hypertension
	CHEMBL1201274	D008545	LEVOBETAXOLOL	Melanoma	0	Never tested	0.00853026	D009798	Ocular Hypertension
	CHEMBL1201274	D008228	LEVOBETAXOLOL	Lymphoma, Non-Hodgkin	0	Never tested	0.00322775	D009798	Ocular Hypertension
	CHEMBL1201274	D002294	LEVOBETAXOLOL	Carcinoma, Squamous Cell	0	Never tested	0.0649114	D009798	Ocular Hypertension
	CHEMBL1201274	D002349	LEVOBETAXOLOL	Carpal Tunnel Syndrome	0	Never tested	0.0432791	D009798	Ocular Hypertension
	CHEMBL1201274	D016883	LEVOBETAXOLOL	Diabetic Ketoacidosis	0	Never tested	0.00894088	D009798	Ocular Hypertension
	CHEMBL1201274	D001749	LEVOBETAXOLOL	Urinary Bladder Neoplasms	0	Never tested	0.0258999	D009798	Ocular Hypertension
	CHEMBL1201274	D007889	LEVOBETAXOLOL	Leiomyoma	0	Never tested	0.0174525	D009798	Ocular Hypertension
	CHEMBL1201274	D018798	LEVOBETAXOLOL	Anemia, Iron-Deficiency	0	Never tested	0.0585478	D009798	Ocular Hypertension
	CHEMBL1201274	D012893	LEVOBETAXOLOL	Sleep Wake Disorders	0	Never tested	0.00404805	D009798	Ocular Hypertension
	CHEMBL1201274	D011655	LEVOBETAXOLOL	Pulmonary Embolism	0	Never tested	0.0369662	D009798	Ocular Hypertension
	CHEMBL1201274	D009202	LEVOBETAXOLOL	Cardiomyopathies	0	Never tested	0.006483	D009798	Ocular Hypertension
	CHEMBL1201274	D013345	LEVOBETAXOLOL	Subarachnoid Hemorrhage	0	Never tested	0.0123927	D009798	Ocular Hypertension
	CHEMBL1201274	D002543	LEVOBETAXOLOL	Cerebral Hemorrhage	0	Never tested	0.00107192	D009798	Ocular Hypertension
	CHEMBL1201274	D050197	LEVOBETAXOLOL	Arteriosclerosis	0	Never tested	0.0767705	D009798	Ocular Hypertension
	CHEMBL1201274	D006484	LEVOBETAXOLOL	Hemorrhoids	0	Never tested	0.00963938	D009798	Ocular Hypertension
	CHEMBL1201274	D012852	LEVOBETAXOLOL	Sinusitis	0	Never tested	0.0245346	D009798	Ocular Hypertension
	CHEMBL1201274	D011030	LEVOBETAXOLOL	Pneumothorax	0	Never tested	0.0144338	D009798	Ocular Hypertension
	CHEMBL1201274	D013276	LEVOBETAXOLOL	Stomach Ulcer	0	Never tested	0.0253327	D009798	Ocular Hypertension
	CHEMBL1201274	D002769	LEVOBETAXOLOL	Cholelithiasis	0	Never tested	0.0131047	D009798	Ocular Hypertension
	CHEMBL1201274	D002764	LEVOBETAXOLOL	Cholecystitis	0	Never tested	0.0113077	D009798	Ocular Hypertension
	CHEMBL1201274	D010195	LEVOBETAXOLOL	Pancreatitis	0	Never tested	0.00882071	D009798	Ocular Hypertension
	CHEMBL1201274	D008010	LEVOBETAXOLOL	Lichen Planus	0	Never tested	0.0655673	D009798	Ocular Hypertension
	CHEMBL1201274	D017492	LEVOBETAXOLOL	Keratosis, Seborrheic	0	Never tested	0.0011566	D009798	Ocular Hypertension
	CHEMBL1201274	D007676	LEVOBETAXOLOL	Kidney Failure, Chronic	0	Never tested	0.0182998	D009798	Ocular Hypertension
	CHEMBL1201274	D003556	LEVOBETAXOLOL	Cystitis	0	Never tested	0.00614412	D009798	Ocular Hypertension
	CHEMBL1201274	D011470	LEVOBETAXOLOL	Prostatic Hyperplasia	0	Never tested	0.0017316	D009798	Ocular Hypertension
	CHEMBL1201274	D006177	LEVOBETAXOLOL	Gynecomastia	0	Never tested	0.0111453	D009798	Ocular Hypertension
	CHEMBL1201274	D004715	LEVOBETAXOLOL	Endometriosis	0	Never tested	0.00286251	D009798	Ocular Hypertension
	CHEMBL1201274	D014717	LEVOBETAXOLOL	Vertigo	0	Never tested	0.011255	D009798	Ocular Hypertension
	CHEMBL1201274	D010437	LEVOBETAXOLOL	Peptic Ulcer	0	Never tested	0.0066465	D009798	Ocular Hypertension
	CHEMBL1201274	D005921	LEVOBETAXOLOL	Glomerulonephritis	0	Never tested	0.0108523	D009798	Ocular Hypertension
	CHEMBL1201274	D006333	LEVOBETAXOLOL	Heart Failure	0	Never tested	0.00836493	D009798	Ocular Hypertension
	CHEMBL1201274	D006547	LEVOBETAXOLOL	Hernia	0	Never tested	0.0227624	D009798	Ocular Hypertension
	CHEMBL1201274	D006689	LEVOBETAXOLOL	Hodgkin Disease	0	Never tested	0.00697923	D009798	Ocular Hypertension
	CHEMBL1201274	D008113	LEVOBETAXOLOL	Liver Neoplasms	0	Never tested	0.00140354	D009798	Ocular Hypertension
	CHEMBL1201274	D010051	LEVOBETAXOLOL	Ovarian Neoplasms	0	Never tested	0.00735104	D009798	Ocular Hypertension
	CHEMBL1201274	D011471	LEVOBETAXOLOL	Prostatic Neoplasms	0	Never tested	0.00859308	D009798	Ocular Hypertension
	CHEMBL1201274	D000647	LEVOBETAXOLOL	Amnesia	0	Never tested	0.00175784	D009798	Ocular Hypertension
	CHEMBL1201274	D000152	LEVOBETAXOLOL	Acne Vulgaris	0	Never tested	0.000975714	D009798	Ocular Hypertension
	CHEMBL1201274	D000740	LEVOBETAXOLOL	Anemia	0	Never tested	0.00961263	D009798	Ocular Hypertension
	CHEMBL1201274	D001064	LEVOBETAXOLOL	Appendicitis	0	Never tested	0.0154029	D009798	Ocular Hypertension
	CHEMBL1201274	D003248	LEVOBETAXOLOL	Constipation	0	Never tested	0.00788953	D009798	Ocular Hypertension
	CHEMBL1201274	D015352	LEVOBETAXOLOL	Dry Eye Syndromes	0	Never tested	0.00829901	D009798	Ocular Hypertension
	CHEMBL1201274	D004381	LEVOBETAXOLOL	Duodenal Ulcer	0	Never tested	0.0199214	D009798	Ocular Hypertension
	CHEMBL1201274	D005705	LEVOBETAXOLOL	Gallbladder Diseases	0	Never tested	0.0017546	D009798	Ocular Hypertension
	CHEMBL1201274	D006073	LEVOBETAXOLOL	Gout	0	Never tested	0.00426206	D009798	Ocular Hypertension
	CHEMBL1201274	D001145	LEVOBETAXOLOL	Arrhythmias, Cardiac	0	Never tested	0.00449431	D009798	Ocular Hypertension
	CHEMBL1201274	D043183	LEVOBETAXOLOL	Irritable Bowel Syndrome	0	Never tested	0.0231763	D009798	Ocular Hypertension
	CHEMBL1201274	D010024	LEVOBETAXOLOL	Osteoporosis	0	Never tested	0.0174187	D009798	Ocular Hypertension
	CHEMBL1201274	D010538	LEVOBETAXOLOL	Peritonitis	0	Never tested	0.00777539	D009798	Ocular Hypertension
	CHEMBL1201274	D011565	LEVOBETAXOLOL	Psoriasis	0	Never tested	0.0160373	D009798	Ocular Hypertension
	CHEMBL1201274	D012163	LEVOBETAXOLOL	Retinal Detachment	0	Never tested	0.0109977	D009798	Ocular Hypertension
	CHEMBL1201274	D012393	LEVOBETAXOLOL	Rosacea	0	Never tested	0.0180646	D009798	Ocular Hypertension
	CHEMBL1201274	D006042	LEVOBETAXOLOL	Goiter	0	Never tested	0.00347759	D009798	Ocular Hypertension
	CHEMBL1201274	D000083242	LEVOBETAXOLOL	Ischemic Stroke	0	Never tested	0.0382001	D009798	Ocular Hypertension
	CHEMBL1201274	D012891	LEVOBETAXOLOL	Sleep Apnea Syndromes	0	Never tested	0.0345574	D009798	Ocular Hypertension
	CHEMBL1201274	D015179	LEVOBETAXOLOL	Colorectal Neoplasms	0	Never tested	0.0229403	D009798	Ocular Hypertension
	CHEMBL1201274	D006627	LEVOBETAXOLOL	Hirschsprung Disease	0	Never tested	0.0234159	D009798	Ocular Hypertension
	CHEMBL1201274	D013964	LEVOBETAXOLOL	Thyroid Neoplasms	0	Never tested	0.0125269	D009798	Ocular Hypertension
	CHEMBL1201274	D010001	LEVOBETAXOLOL	Osteitis Deformans	0	Never tested	0.0126974	D009798	Ocular Hypertension
	CHEMBL1201274	D007018	LEVOBETAXOLOL	Hypopituitarism	0	Never tested	0.00371954	D009798	Ocular Hypertension
	CHEMBL1201274	D020246	LEVOBETAXOLOL	Venous Thrombosis	0	Never tested	0.0517527	D009798	Ocular Hypertension
	CHEMBL1201274	D003731	LEVOBETAXOLOL	Dental Caries	0	Never tested	0.0112196	D009798	Ocular Hypertension
	CHEMBL1201274	D013118	LEVOBETAXOLOL	Spinal Cord Diseases	0	Never tested	0.00128667	D009798	Ocular Hypertension
	CHEMBL1201274	D014581	LEVOBETAXOLOL	Urticaria	0	Never tested	0.0103234	D009798	Ocular Hypertension
	CHEMBL1201274	D014648	LEVOBETAXOLOL	Varicose Veins	0	Never tested	0.00549947	D009798	Ocular Hypertension
	CHEMBL1201274	D010031	LEVOBETAXOLOL	Otitis	0	Never tested	0.0818064	D009798	Ocular Hypertension
	CHEMBL1201274	D015155	LEVOBETAXOLOL	Esophageal Spasm, Diffuse	0	Never tested	0.00108285	D009798	Ocular Hypertension
	CHEMBL1201284	D001289	CINACALCET	Attention Deficit Disorder with Hyperactivity	0	Never tested	0.01746	D051436	Renal Insufficiency, Chronic
	CHEMBL1201284	D001008	CINACALCET	Anxiety Disorders	0	Never tested	0.0246053	D051436	Renal Insufficiency, Chronic
	CHEMBL1201284	D013313	CINACALCET	Stress Disorders, Post-Traumatic	0	Never tested	0.0139475	D051436	Renal Insufficiency, Chronic
	CHEMBL1201284	D000856	CINACALCET	Anorexia Nervosa	0	Never tested	0.00777826	D051436	Renal Insufficiency, Chronic
	CHEMBL1201284	D015228	CINACALCET	Hypertriglyceridemia	0	Never tested	0.0062217	D051436	Renal Insufficiency, Chronic
	CHEMBL1201284	D003324	CINACALCET	Coronary Artery Disease	0	Never tested	0.0205544	D051436	Renal Insufficiency, Chronic
	CHEMBL1201284	D009765	CINACALCET	Obesity	0	Never tested	0.0257433	D051436	Renal Insufficiency, Chronic
	CHEMBL1201284	D020177	CINACALCET	Idiopathic Hypersomnia	0	Never tested	0.00363565	D051436	Renal Insufficiency, Chronic
	CHEMBL1201284	D010300	CINACALCET	Parkinson Disease	0	Never tested	0.0150815	D051436	Renal Insufficiency, Chronic
	CHEMBL1201284	D013771	CINACALCET	Tetralogy of Fallot	0	Never tested	0.0181595	D051436	Renal Insufficiency, Chronic
	CHEMBL1201284	D001172	CINACALCET	Arthritis, Rheumatoid	0	Never tested	0.00346358	D051436	Renal Insufficiency, Chronic
	CHEMBL1201284	D003424	CINACALCET	Crohn Disease	0	Never tested	0.0195351	D051436	Renal Insufficiency, Chronic
	CHEMBL1201284	D003093	CINACALCET	Colitis, Ulcerative	0	Never tested	0.00376161	D051436	Renal Insufficiency, Chronic
	CHEMBL1201284	D015212	CINACALCET	Inflammatory Bowel Diseases	0	Never tested	0.00769113	D051436	Renal Insufficiency, Chronic
	CHEMBL1201284	D002761	CINACALCET	Cholangitis	0	Never tested	0.00519266	D051436	Renal Insufficiency, Chronic
	CHEMBL1201284	D017098	CINACALCET	IgA Deficiency	0	Status unknown	0.015728	D051436	Renal Insufficiency, Chronic
	CHEMBL1201284	D008268	CINACALCET	Macular Degeneration	0	Never tested	0.00225216	D051436	Renal Insufficiency, Chronic
	CHEMBL1201284	D034381	CINACALCET	Hearing Loss	0	Never tested	0.0284105	D051436	Renal Insufficiency, Chronic
	CHEMBL1201284	D014012	CINACALCET	Tinnitus	0	Never tested	0.0658643	D051436	Renal Insufficiency, Chronic
	CHEMBL1201284	D000505	CINACALCET	Alopecia	0	Never tested	0.0235419	D051436	Renal Insufficiency, Chronic
	CHEMBL1201284	D019226	CINACALCET	Oral Ulcer	0	Never tested	0.00340094	D051436	Renal Insufficiency, Chronic
	CHEMBL1201284	D000787	CINACALCET	Angina Pectoris	0	Never tested	0.0435682	D051436	Renal Insufficiency, Chronic
	CHEMBL1201284	D065631	CINACALCET	Rhinitis, Allergic	0	Never tested	0.0151424	D051436	Renal Insufficiency, Chronic
	CHEMBL1201284	D001249	CINACALCET	Asthma	0	Never tested	0.00207466	D051436	Renal Insufficiency, Chronic
	CHEMBL1201284	D005764	CINACALCET	Gastroesophageal Reflux	0	Never tested	0.00160052	D051436	Renal Insufficiency, Chronic
	CHEMBL1201284	D007037	CINACALCET	Hypothyroidism	0	Never tested	0.00234041	D051436	Renal Insufficiency, Chronic
	CHEMBL1201284	D008881	CINACALCET	Migraine Disorders	0	Never tested	0.00477799	D051436	Renal Insufficiency, Chronic
	CHEMBL1201284	D004485	CINACALCET	Eczema	0	Never tested	0.0119959	D051436	Renal Insufficiency, Chronic
	CHEMBL1201284	D006937	CINACALCET	Hypercholesterolemia	0	Never tested	0.0149947	D051436	Renal Insufficiency, Chronic
	CHEMBL1201284	D012626	CINACALCET	Sebaceous Gland Neoplasms	0	Status unknown	0.0179512	D051436	Renal Insufficiency, Chronic
	CHEMBL1201284	D001943	CINACALCET	Breast Neoplasms	0	Never tested	0.0104998	D051436	Renal Insufficiency, Chronic
	CHEMBL1201284	D002280	CINACALCET	Carcinoma, Basal Cell	0	Never tested	0.0149768	D051436	Renal Insufficiency, Chronic
	CHEMBL1201284	D000230	CINACALCET	Adenocarcinoma	0	Never tested	0.00406758	D051436	Renal Insufficiency, Chronic
	CHEMBL1201284	D002386	CINACALCET	Cataract	0	Never tested	0.003051	D051436	Renal Insufficiency, Chronic
	CHEMBL1201284	D006552	CINACALCET	Hernia, Inguinal	0	Never tested	0.00966714	D051436	Renal Insufficiency, Chronic
	CHEMBL1201284	D012005	CINACALCET	Rectal Prolapse	0	Status unknown	0.000507226	D051436	Renal Insufficiency, Chronic
	CHEMBL1201284	D014029	CINACALCET	Tobacco Use Disorder	0	Never tested	0.0252813	D051436	Renal Insufficiency, Chronic
	CHEMBL1201284	D009203	CINACALCET	Myocardial Infarction	0	Never tested	0.0214699	D051436	Renal Insufficiency, Chronic
	CHEMBL1201284	D005756	CINACALCET	Gastritis	0	Never tested	0.0154371	D051436	Renal Insufficiency, Chronic
	CHEMBL1201284	D006548	CINACALCET	Hernia, Diaphragmatic	0	Never tested	0.00454372	D051436	Renal Insufficiency, Chronic
	CHEMBL1201284	D000076385	CINACALCET	Diverticular Diseases	0	Never tested	0.00501156	D051436	Renal Insufficiency, Chronic
	CHEMBL1201284	D007319	CINACALCET	Sleep Initiation and Maintenance Disorders	0	Never tested	0.0317695	D051436	Renal Insufficiency, Chronic
	CHEMBL1201284	D009290	CINACALCET	Narcolepsy	0	Never tested	0.0190746	D051436	Renal Insufficiency, Chronic
	CHEMBL1201284	D003922	CINACALCET	Diabetes Mellitus, Type 1	0	Never tested	0.00661118	D051436	Renal Insufficiency, Chronic
	CHEMBL1201284	D002446	CINACALCET	Celiac Disease	0	Never tested	0.00867321	D051436	Renal Insufficiency, Chronic
	CHEMBL1201284	D008105	CINACALCET	Liver Cirrhosis, Biliary	0	Never tested	0.00128787	D051436	Renal Insufficiency, Chronic
	CHEMBL1201284	D014820	CINACALCET	Vitiligo	0	Never tested	0.0073182	D051436	Renal Insufficiency, Chronic
	CHEMBL1201284	D009798	CINACALCET	Ocular Hypertension	0	Never tested	0.0178541	D051436	Renal Insufficiency, Chronic
	CHEMBL1201284	D009447	CINACALCET	Neuroblastoma	0	Never tested	0.00133327	D051436	Renal Insufficiency, Chronic
	CHEMBL1201284	D012559	CINACALCET	Schizophrenia	0	Never tested	0.00593924	D051436	Renal Insufficiency, Chronic
	CHEMBL1201284	D000690	CINACALCET	Amyotrophic Lateral Sclerosis	0	Never tested	0.00281986	D051436	Renal Insufficiency, Chronic
	CHEMBL1201284	D008180	CINACALCET	Lupus Erythematosus, Systemic	0	Never tested	0.00893728	D051436	Renal Insufficiency, Chronic
	CHEMBL1201284	D000437	CINACALCET	Alcoholism	0	Never tested	0.00705368	D051436	Renal Insufficiency, Chronic
	CHEMBL1201284	D000067877	CINACALCET	Autism Spectrum Disorder	0	Never tested	0.00453643	D051436	Renal Insufficiency, Chronic
	CHEMBL1201284	D001714	CINACALCET	Bipolar Disorder	0	Never tested	0.00370332	D051436	Renal Insufficiency, Chronic
	CHEMBL1201284	D009771	CINACALCET	Obsessive-Compulsive Disorder	0	Never tested	0.0162167	D051436	Renal Insufficiency, Chronic
	CHEMBL1201284	D003924	CINACALCET	Diabetes Mellitus, Type 2	0	Never tested	0.00472115	D051436	Renal Insufficiency, Chronic
	CHEMBL1201284	D000544	CINACALCET	Alzheimer Disease	0	Never tested	0.0082717	D051436	Renal Insufficiency, Chronic
	CHEMBL1201284	D004827	CINACALCET	Epilepsy	0	Never tested	0.00888639	D051436	Renal Insufficiency, Chronic
	CHEMBL1201284	D005901	CINACALCET	Glaucoma	0	Never tested	0.0233371	D051436	Renal Insufficiency, Chronic
	CHEMBL1201284	D013167	CINACALCET	Spondylitis, Ankylosing	0	Never tested	0.0138653	D051436	Renal Insufficiency, Chronic
	CHEMBL1201284	D003863	CINACALCET	Depression	0	Never tested	0.0426876	D051436	Renal Insufficiency, Chronic
	CHEMBL1201284	D010003	CINACALCET	Osteoarthritis	0	Never tested	0.00213675	D051436	Renal Insufficiency, Chronic
	CHEMBL1201284	D000419	CINACALCET	Albuminuria	0	Never tested	0.00358774	D051436	Renal Insufficiency, Chronic
	CHEMBL1201284	D001281	CINACALCET	Atrial Fibrillation	0	Never tested	0.00397614	D051436	Renal Insufficiency, Chronic
	CHEMBL1201284	D006973	CINACALCET	Hypertension	0	Never tested	0.0798917	D051436	Renal Insufficiency, Chronic
	CHEMBL1201284	D006327	CINACALCET	Heart Block	0	Never tested	0.0152626	D051436	Renal Insufficiency, Chronic
	CHEMBL1201284	D055623	CINACALCET	Keratosis, Actinic	0	Never tested	0.00146982	D051436	Renal Insufficiency, Chronic
	CHEMBL1201284	D001991	CINACALCET	Bronchitis	0	Never tested	0.0041981	D051436	Renal Insufficiency, Chronic
	CHEMBL1201284	D008175	CINACALCET	Lung Neoplasms	0	Never tested	0.0375544	D051436	Renal Insufficiency, Chronic
	CHEMBL1201284	D008545	CINACALCET	Melanoma	0	Never tested	0.00288753	D051436	Renal Insufficiency, Chronic
	CHEMBL1201284	D008228	CINACALCET	Lymphoma, Non-Hodgkin	0	Never tested	0.00845349	D051436	Renal Insufficiency, Chronic
	CHEMBL1201284	D002294	CINACALCET	Carcinoma, Squamous Cell	0	Never tested	0.0125088	D051436	Renal Insufficiency, Chronic
	CHEMBL1201284	D002349	CINACALCET	Carpal Tunnel Syndrome	0	Never tested	0.0138789	D051436	Renal Insufficiency, Chronic
	CHEMBL1201284	D016883	CINACALCET	Diabetic Ketoacidosis	0	Never tested	0.00202577	D051436	Renal Insufficiency, Chronic
	CHEMBL1201284	D001749	CINACALCET	Urinary Bladder Neoplasms	0	Never tested	0.00469341	D051436	Renal Insufficiency, Chronic
	CHEMBL1201284	D007889	CINACALCET	Leiomyoma	0	Never tested	0.00102698	D051436	Renal Insufficiency, Chronic
	CHEMBL1201284	D018798	CINACALCET	Anemia, Iron-Deficiency	0	Never tested	0.00202712	D051436	Renal Insufficiency, Chronic
	CHEMBL1201284	D012893	CINACALCET	Sleep Wake Disorders	0	Never tested	0.00140242	D051436	Renal Insufficiency, Chronic
	CHEMBL1201284	D011655	CINACALCET	Pulmonary Embolism	0	Never tested	0.00521481	D051436	Renal Insufficiency, Chronic
	CHEMBL1201284	D009202	CINACALCET	Cardiomyopathies	0	Never tested	0.00709162	D051436	Renal Insufficiency, Chronic
	CHEMBL1201284	D013345	CINACALCET	Subarachnoid Hemorrhage	0	Never tested	0.00913035	D051436	Renal Insufficiency, Chronic
	CHEMBL1201284	D002543	CINACALCET	Cerebral Hemorrhage	0	Never tested	0.00437988	D051436	Renal Insufficiency, Chronic
	CHEMBL1201284	D050197	CINACALCET	Arteriosclerosis	0	Never tested	0.00671679	D051436	Renal Insufficiency, Chronic
	CHEMBL1201284	D006484	CINACALCET	Hemorrhoids	0	Never tested	0.00272369	D051436	Renal Insufficiency, Chronic
	CHEMBL1201284	D012852	CINACALCET	Sinusitis	0	Never tested	0.00853621	D051436	Renal Insufficiency, Chronic
	CHEMBL1201284	D011030	CINACALCET	Pneumothorax	0	Never tested	0.0176539	D051436	Renal Insufficiency, Chronic
	CHEMBL1201284	D013276	CINACALCET	Stomach Ulcer	0	Never tested	0.00495386	D051436	Renal Insufficiency, Chronic
	CHEMBL1201284	D002769	CINACALCET	Cholelithiasis	0	Never tested	0.0429377	D051436	Renal Insufficiency, Chronic
	CHEMBL1201284	D002764	CINACALCET	Cholecystitis	0	Never tested	0.00727769	D051436	Renal Insufficiency, Chronic
	CHEMBL1201284	D010195	CINACALCET	Pancreatitis	0	Never tested	0.00814915	D051436	Renal Insufficiency, Chronic
	CHEMBL1201284	D008010	CINACALCET	Lichen Planus	0	Never tested	0.0139228	D051436	Renal Insufficiency, Chronic
	CHEMBL1201284	D017492	CINACALCET	Keratosis, Seborrheic	0	Never tested	0.0509795	D051436	Renal Insufficiency, Chronic
	CHEMBL1201284	D007676	CINACALCET	Kidney Failure, Chronic	0	Phase unknown	0.184095	D051436	Renal Insufficiency, Chronic
	CHEMBL1201284	D003556	CINACALCET	Cystitis	0	Never tested	0.0106217	D051436	Renal Insufficiency, Chronic
	CHEMBL1201284	D011470	CINACALCET	Prostatic Hyperplasia	0	Never tested	0.00989106	D051436	Renal Insufficiency, Chronic
	CHEMBL1201284	D006177	CINACALCET	Gynecomastia	0	Never tested	0.00120144	D051436	Renal Insufficiency, Chronic
	CHEMBL1201284	D004715	CINACALCET	Endometriosis	0	Never tested	0.0570403	D051436	Renal Insufficiency, Chronic
	CHEMBL1201284	D014717	CINACALCET	Vertigo	0	Never tested	0.00196716	D051436	Renal Insufficiency, Chronic
	CHEMBL1201284	D010437	CINACALCET	Peptic Ulcer	0	Never tested	0.0115144	D051436	Renal Insufficiency, Chronic
	CHEMBL1201284	D005921	CINACALCET	Glomerulonephritis	0	Never tested	0.0874182	D051436	Renal Insufficiency, Chronic
	CHEMBL1201284	D006333	CINACALCET	Heart Failure	0	Never tested	0.0103893	D051436	Renal Insufficiency, Chronic
	CHEMBL1201284	D006547	CINACALCET	Hernia	0	Never tested	0.00383781	D051436	Renal Insufficiency, Chronic
	CHEMBL1201284	D006689	CINACALCET	Hodgkin Disease	0	Never tested	0.0175693	D051436	Renal Insufficiency, Chronic
	CHEMBL1201284	D008113	CINACALCET	Liver Neoplasms	0	Never tested	0.00598175	D051436	Renal Insufficiency, Chronic
	CHEMBL1201284	D010051	CINACALCET	Ovarian Neoplasms	0	Never tested	0.0191247	D051436	Renal Insufficiency, Chronic
	CHEMBL1201284	D011471	CINACALCET	Prostatic Neoplasms	0	Phase II	0.00406437	D051436	Renal Insufficiency, Chronic
	CHEMBL1201284	D000647	CINACALCET	Amnesia	0	Never tested	0.00430942	D051436	Renal Insufficiency, Chronic
	CHEMBL1201284	D000152	CINACALCET	Acne Vulgaris	0	Never tested	0.0872767	D051436	Renal Insufficiency, Chronic
	CHEMBL1201284	D000740	CINACALCET	Anemia	0	Never tested	0.00278145	D051436	Renal Insufficiency, Chronic
	CHEMBL1201284	D001064	CINACALCET	Appendicitis	0	Never tested	0.0255067	D051436	Renal Insufficiency, Chronic
	CHEMBL1201284	D003248	CINACALCET	Constipation	0	Never tested	0.00535794	D051436	Renal Insufficiency, Chronic
	CHEMBL1201284	D015352	CINACALCET	Dry Eye Syndromes	0	Never tested	0.0104455	D051436	Renal Insufficiency, Chronic
	CHEMBL1201284	D004381	CINACALCET	Duodenal Ulcer	0	Never tested	0.0151646	D051436	Renal Insufficiency, Chronic
	CHEMBL1201284	D005705	CINACALCET	Gallbladder Diseases	0	Never tested	0.0080644	D051436	Renal Insufficiency, Chronic
	CHEMBL1201284	D006073	CINACALCET	Gout	0	Never tested	0.0175399	D051436	Renal Insufficiency, Chronic
	CHEMBL1201284	D001145	CINACALCET	Arrhythmias, Cardiac	0	Never tested	7.21563e-05	D051436	Renal Insufficiency, Chronic
	CHEMBL1201284	D043183	CINACALCET	Irritable Bowel Syndrome	0	Never tested	0.00549337	D051436	Renal Insufficiency, Chronic
	CHEMBL1201284	D010024	CINACALCET	Osteoporosis	0	Never tested	0.00518166	D051436	Renal Insufficiency, Chronic
	CHEMBL1201284	D010538	CINACALCET	Peritonitis	0	Never tested	0.0115324	D051436	Renal Insufficiency, Chronic
	CHEMBL1201284	D011565	CINACALCET	Psoriasis	0	Never tested	0.00910393	D051436	Renal Insufficiency, Chronic
	CHEMBL1201284	D012163	CINACALCET	Retinal Detachment	0	Never tested	0.00526266	D051436	Renal Insufficiency, Chronic
	CHEMBL1201284	D012393	CINACALCET	Rosacea	0	Never tested	0.0100237	D051436	Renal Insufficiency, Chronic
	CHEMBL1201284	D006042	CINACALCET	Goiter	0	Never tested	0.0187667	D051436	Renal Insufficiency, Chronic
	CHEMBL1201284	D000083242	CINACALCET	Ischemic Stroke	0	Never tested	0.0161658	D051436	Renal Insufficiency, Chronic
	CHEMBL1201284	D012891	CINACALCET	Sleep Apnea Syndromes	0	Never tested	0.0103309	D051436	Renal Insufficiency, Chronic
	CHEMBL1201284	D015179	CINACALCET	Colorectal Neoplasms	0	Never tested	0.00540423	D051436	Renal Insufficiency, Chronic
	CHEMBL1201284	D006627	CINACALCET	Hirschsprung Disease	0	Never tested	0.0167261	D051436	Renal Insufficiency, Chronic
	CHEMBL1201284	D013964	CINACALCET	Thyroid Neoplasms	0	Never tested	0.0169155	D051436	Renal Insufficiency, Chronic
	CHEMBL1201284	D010001	CINACALCET	Osteitis Deformans	0	Never tested	0.0131027	D051436	Renal Insufficiency, Chronic
	CHEMBL1201284	D007018	CINACALCET	Hypopituitarism	0	Never tested	0.00716679	D051436	Renal Insufficiency, Chronic
	CHEMBL1201284	D020246	CINACALCET	Venous Thrombosis	0	Never tested	0.00894289	D051436	Renal Insufficiency, Chronic
	CHEMBL1201284	D003731	CINACALCET	Dental Caries	0	Never tested	0.00721335	D051436	Renal Insufficiency, Chronic
	CHEMBL1201284	D013118	CINACALCET	Spinal Cord Diseases	0	Never tested	0.0100781	D051436	Renal Insufficiency, Chronic
	CHEMBL1201284	D014581	CINACALCET	Urticaria	0	Never tested	0.00445044	D051436	Renal Insufficiency, Chronic
	CHEMBL1201284	D014648	CINACALCET	Varicose Veins	0	Never tested	0.00604831	D051436	Renal Insufficiency, Chronic
	CHEMBL1201284	D010031	CINACALCET	Otitis	0	Never tested	0.00557548	D051436	Renal Insufficiency, Chronic
	CHEMBL1201284	D015155	CINACALCET	Esophageal Spasm, Diffuse	0	Never tested	0.222401	D051436	Renal Insufficiency, Chronic
	CHEMBL1201287	D001289	DEXBROMPHENIRAMINE	Attention Deficit Disorder with Hyperactivity	0	Never tested	0.00273046	D012852 ||| D014581	Sinusitis ||| Urticaria
	CHEMBL1201287	D001008	DEXBROMPHENIRAMINE	Anxiety Disorders	0	Never tested	0.0270852	D012852 ||| D014581	Sinusitis ||| Urticaria
	CHEMBL1201287	D013313	DEXBROMPHENIRAMINE	Stress Disorders, Post-Traumatic	0	Never tested	0.0109612	D012852 ||| D014581	Sinusitis ||| Urticaria
	CHEMBL1201287	D000856	DEXBROMPHENIRAMINE	Anorexia Nervosa	0	Never tested	0.00362212	D012852 ||| D014581	Sinusitis ||| Urticaria
	CHEMBL1201287	D015228	DEXBROMPHENIRAMINE	Hypertriglyceridemia	0	Never tested	0.054657	D012852 ||| D014581	Sinusitis ||| Urticaria
	CHEMBL1201287	D003324	DEXBROMPHENIRAMINE	Coronary Artery Disease	0	Never tested	0.0051414	D012852 ||| D014581	Sinusitis ||| Urticaria
	CHEMBL1201287	D009765	DEXBROMPHENIRAMINE	Obesity	0	Never tested	0.00356413	D012852 ||| D014581	Sinusitis ||| Urticaria
	CHEMBL1201287	D010300	DEXBROMPHENIRAMINE	Parkinson Disease	0	Never tested	0.00113376	D012852 ||| D014581	Sinusitis ||| Urticaria
	CHEMBL1201287	D013771	DEXBROMPHENIRAMINE	Tetralogy of Fallot	0	Never tested	0.00862011	D012852 ||| D014581	Sinusitis ||| Urticaria
	CHEMBL1201287	D001172	DEXBROMPHENIRAMINE	Arthritis, Rheumatoid	0	Never tested	0.0130911	D012852 ||| D014581	Sinusitis ||| Urticaria
	CHEMBL1201287	D003424	DEXBROMPHENIRAMINE	Crohn Disease	0	Never tested	0.0393484	D012852 ||| D014581	Sinusitis ||| Urticaria
	CHEMBL1201287	D003093	DEXBROMPHENIRAMINE	Colitis, Ulcerative	0	Never tested	0.005374	D012852 ||| D014581	Sinusitis ||| Urticaria
	CHEMBL1201287	D015212	DEXBROMPHENIRAMINE	Inflammatory Bowel Diseases	0	Never tested	0.00040753	D012852 ||| D014581	Sinusitis ||| Urticaria
	CHEMBL1201287	D002761	DEXBROMPHENIRAMINE	Cholangitis	0	Never tested	0.0280682	D012852 ||| D014581	Sinusitis ||| Urticaria
	CHEMBL1201287	D017098	DEXBROMPHENIRAMINE	IgA Deficiency	0	Status unknown	0.0171362	D012852 ||| D014581	Sinusitis ||| Urticaria
	CHEMBL1201287	D008268	DEXBROMPHENIRAMINE	Macular Degeneration	0	Never tested	0.0166047	D012852 ||| D014581	Sinusitis ||| Urticaria
	CHEMBL1201287	D034381	DEXBROMPHENIRAMINE	Hearing Loss	0	Never tested	0.0202969	D012852 ||| D014581	Sinusitis ||| Urticaria
	CHEMBL1201287	D000505	DEXBROMPHENIRAMINE	Alopecia	0	Never tested	0.0157161	D012852 ||| D014581	Sinusitis ||| Urticaria
	CHEMBL1201287	D019226	DEXBROMPHENIRAMINE	Oral Ulcer	0	Never tested	0.0585472	D012852 ||| D014581	Sinusitis ||| Urticaria
	CHEMBL1201287	D000787	DEXBROMPHENIRAMINE	Angina Pectoris	0	Never tested	0.0241017	D012852 ||| D014581	Sinusitis ||| Urticaria
	CHEMBL1201287	D065631	DEXBROMPHENIRAMINE	Rhinitis, Allergic	0	Never tested	0.055957	D012852 ||| D014581	Sinusitis ||| Urticaria
	CHEMBL1201287	D001249	DEXBROMPHENIRAMINE	Asthma	0	Never tested	0.00727181	D012852 ||| D014581	Sinusitis ||| Urticaria
	CHEMBL1201287	D005764	DEXBROMPHENIRAMINE	Gastroesophageal Reflux	0	Never tested	0.00638563	D012852 ||| D014581	Sinusitis ||| Urticaria
	CHEMBL1201287	D007037	DEXBROMPHENIRAMINE	Hypothyroidism	0	Never tested	0.00591261	D012852 ||| D014581	Sinusitis ||| Urticaria
	CHEMBL1201287	D008881	DEXBROMPHENIRAMINE	Migraine Disorders	0	Never tested	0.0742431	D012852 ||| D014581	Sinusitis ||| Urticaria
	CHEMBL1201287	D004485	DEXBROMPHENIRAMINE	Eczema	0	Never tested	0.0117247	D012852 ||| D014581	Sinusitis ||| Urticaria
	CHEMBL1201287	D006937	DEXBROMPHENIRAMINE	Hypercholesterolemia	0	Never tested	0.0702568	D012852 ||| D014581	Sinusitis ||| Urticaria
	CHEMBL1201287	D012626	DEXBROMPHENIRAMINE	Sebaceous Gland Neoplasms	0	Status unknown	0.0156029	D012852 ||| D014581	Sinusitis ||| Urticaria
	CHEMBL1201287	D001943	DEXBROMPHENIRAMINE	Breast Neoplasms	0	Never tested	0.0027809	D012852 ||| D014581	Sinusitis ||| Urticaria
	CHEMBL1201287	D002280	DEXBROMPHENIRAMINE	Carcinoma, Basal Cell	0	Never tested	0.0141155	D012852 ||| D014581	Sinusitis ||| Urticaria
	CHEMBL1201287	D000230	DEXBROMPHENIRAMINE	Adenocarcinoma	0	Never tested	0.0062986	D012852 ||| D014581	Sinusitis ||| Urticaria
	CHEMBL1201287	D002386	DEXBROMPHENIRAMINE	Cataract	0	Never tested	0.0769697	D012852 ||| D014581	Sinusitis ||| Urticaria
	CHEMBL1201287	D006552	DEXBROMPHENIRAMINE	Hernia, Inguinal	0	Never tested	0.0173706	D012852 ||| D014581	Sinusitis ||| Urticaria
	CHEMBL1201287	D012005	DEXBROMPHENIRAMINE	Rectal Prolapse	0	Status unknown	0.00498237	D012852 ||| D014581	Sinusitis ||| Urticaria
	CHEMBL1201287	D014029	DEXBROMPHENIRAMINE	Tobacco Use Disorder	0	Never tested	0.00488466	D012852 ||| D014581	Sinusitis ||| Urticaria
	CHEMBL1201287	D009203	DEXBROMPHENIRAMINE	Myocardial Infarction	0	Never tested	0.0103601	D012852 ||| D014581	Sinusitis ||| Urticaria
	CHEMBL1201287	D005756	DEXBROMPHENIRAMINE	Gastritis	0	Never tested	0.00578012	D012852 ||| D014581	Sinusitis ||| Urticaria
	CHEMBL1201287	D006548	DEXBROMPHENIRAMINE	Hernia, Diaphragmatic	0	Never tested	0.031532	D012852 ||| D014581	Sinusitis ||| Urticaria
	CHEMBL1201287	D000076385	DEXBROMPHENIRAMINE	Diverticular Diseases	0	Never tested	0.00851769	D012852 ||| D014581	Sinusitis ||| Urticaria
	CHEMBL1201287	D007319	DEXBROMPHENIRAMINE	Sleep Initiation and Maintenance Disorders	0	Never tested	0.00401831	D012852 ||| D014581	Sinusitis ||| Urticaria
	CHEMBL1201287	D009290	DEXBROMPHENIRAMINE	Narcolepsy	0	Never tested	0.00286796	D012852 ||| D014581	Sinusitis ||| Urticaria
	CHEMBL1201287	D003922	DEXBROMPHENIRAMINE	Diabetes Mellitus, Type 1	0	Never tested	0.105475	D012852 ||| D014581	Sinusitis ||| Urticaria
	CHEMBL1201287	D002446	DEXBROMPHENIRAMINE	Celiac Disease	0	Never tested	0.034294	D012852 ||| D014581	Sinusitis ||| Urticaria
	CHEMBL1201287	D008105	DEXBROMPHENIRAMINE	Liver Cirrhosis, Biliary	0	Never tested	0.164402	D012852 ||| D014581	Sinusitis ||| Urticaria
	CHEMBL1201287	D014820	DEXBROMPHENIRAMINE	Vitiligo	0	Never tested	0.0276088	D012852 ||| D014581	Sinusitis ||| Urticaria
	CHEMBL1201287	D009798	DEXBROMPHENIRAMINE	Ocular Hypertension	0	Never tested	0.0407829	D012852 ||| D014581	Sinusitis ||| Urticaria
	CHEMBL1201287	D009447	DEXBROMPHENIRAMINE	Neuroblastoma	0	Never tested	0.0104774	D012852 ||| D014581	Sinusitis ||| Urticaria
	CHEMBL1201287	D012559	DEXBROMPHENIRAMINE	Schizophrenia	0	Never tested	0.00885259	D012852 ||| D014581	Sinusitis ||| Urticaria
	CHEMBL1201287	D000690	DEXBROMPHENIRAMINE	Amyotrophic Lateral Sclerosis	0	Never tested	0.0314399	D012852 ||| D014581	Sinusitis ||| Urticaria
	CHEMBL1201287	D008180	DEXBROMPHENIRAMINE	Lupus Erythematosus, Systemic	0	Never tested	0.0172519	D012852 ||| D014581	Sinusitis ||| Urticaria
	CHEMBL1201287	D000437	DEXBROMPHENIRAMINE	Alcoholism	0	Never tested	0.00511859	D012852 ||| D014581	Sinusitis ||| Urticaria
	CHEMBL1201287	D000067877	DEXBROMPHENIRAMINE	Autism Spectrum Disorder	0	Never tested	0.00392607	D012852 ||| D014581	Sinusitis ||| Urticaria
	CHEMBL1201287	D001714	DEXBROMPHENIRAMINE	Bipolar Disorder	0	Never tested	0.0204679	D012852 ||| D014581	Sinusitis ||| Urticaria
	CHEMBL1201287	D009771	DEXBROMPHENIRAMINE	Obsessive-Compulsive Disorder	0	Never tested	0.00142388	D012852 ||| D014581	Sinusitis ||| Urticaria
	CHEMBL1201287	D003924	DEXBROMPHENIRAMINE	Diabetes Mellitus, Type 2	0	Never tested	0.00490021	D012852 ||| D014581	Sinusitis ||| Urticaria
	CHEMBL1201287	D000544	DEXBROMPHENIRAMINE	Alzheimer Disease	0	Never tested	0.278682	D012852 ||| D014581	Sinusitis ||| Urticaria
	CHEMBL1201287	D004827	DEXBROMPHENIRAMINE	Epilepsy	0	Never tested	0.0107329	D012852 ||| D014581	Sinusitis ||| Urticaria
	CHEMBL1201287	D005901	DEXBROMPHENIRAMINE	Glaucoma	0	Never tested	0.00462432	D012852 ||| D014581	Sinusitis ||| Urticaria
	CHEMBL1201287	D051436	DEXBROMPHENIRAMINE	Renal Insufficiency, Chronic	0	Never tested	0.014732	D012852 ||| D014581	Sinusitis ||| Urticaria
	CHEMBL1201287	D013167	DEXBROMPHENIRAMINE	Spondylitis, Ankylosing	0	Never tested	0.00625181	D012852 ||| D014581	Sinusitis ||| Urticaria
	CHEMBL1201287	D003863	DEXBROMPHENIRAMINE	Depression	0	Never tested	0.00293761	D012852 ||| D014581	Sinusitis ||| Urticaria
	CHEMBL1201287	D010003	DEXBROMPHENIRAMINE	Osteoarthritis	0	Never tested	0.00832425	D012852 ||| D014581	Sinusitis ||| Urticaria
	CHEMBL1201287	D000419	DEXBROMPHENIRAMINE	Albuminuria	0	Never tested	0.0113244	D012852 ||| D014581	Sinusitis ||| Urticaria
	CHEMBL1201287	D001281	DEXBROMPHENIRAMINE	Atrial Fibrillation	0	Never tested	0.00687259	D012852 ||| D014581	Sinusitis ||| Urticaria
	CHEMBL1201287	D006973	DEXBROMPHENIRAMINE	Hypertension	0	Never tested	0.00782079	D012852 ||| D014581	Sinusitis ||| Urticaria
	CHEMBL1201287	D006327	DEXBROMPHENIRAMINE	Heart Block	0	Never tested	0.0152672	D012852 ||| D014581	Sinusitis ||| Urticaria
	CHEMBL1201287	D055623	DEXBROMPHENIRAMINE	Keratosis, Actinic	0	Never tested	0.000894497	D012852 ||| D014581	Sinusitis ||| Urticaria
	CHEMBL1201287	D001991	DEXBROMPHENIRAMINE	Bronchitis	0	Never tested	0.00928336	D012852 ||| D014581	Sinusitis ||| Urticaria
	CHEMBL1201287	D008175	DEXBROMPHENIRAMINE	Lung Neoplasms	0	Never tested	0.0118028	D012852 ||| D014581	Sinusitis ||| Urticaria
	CHEMBL1201287	D008545	DEXBROMPHENIRAMINE	Melanoma	0	Never tested	0.0379472	D012852 ||| D014581	Sinusitis ||| Urticaria
	CHEMBL1201287	D008228	DEXBROMPHENIRAMINE	Lymphoma, Non-Hodgkin	0	Never tested	0.0724633	D012852 ||| D014581	Sinusitis ||| Urticaria
	CHEMBL1201287	D002294	DEXBROMPHENIRAMINE	Carcinoma, Squamous Cell	0	Never tested	0.0617699	D012852 ||| D014581	Sinusitis ||| Urticaria
	CHEMBL1201287	D002349	DEXBROMPHENIRAMINE	Carpal Tunnel Syndrome	0	Never tested	0.121507	D012852 ||| D014581	Sinusitis ||| Urticaria
	CHEMBL1201287	D016883	DEXBROMPHENIRAMINE	Diabetic Ketoacidosis	0	Never tested	0.0137646	D012852 ||| D014581	Sinusitis ||| Urticaria
	CHEMBL1201287	D001749	DEXBROMPHENIRAMINE	Urinary Bladder Neoplasms	0	Never tested	0.0155427	D012852 ||| D014581	Sinusitis ||| Urticaria
	CHEMBL1201287	D007889	DEXBROMPHENIRAMINE	Leiomyoma	0	Never tested	0.000914368	D012852 ||| D014581	Sinusitis ||| Urticaria
	CHEMBL1201287	D018798	DEXBROMPHENIRAMINE	Anemia, Iron-Deficiency	0	Never tested	0.0152297	D012852 ||| D014581	Sinusitis ||| Urticaria
	CHEMBL1201287	D000380	DEXBROMPHENIRAMINE	Agranulocytosis	0	Never tested	0.000726392	D012852 ||| D014581	Sinusitis ||| Urticaria
	CHEMBL1201287	D012893	DEXBROMPHENIRAMINE	Sleep Wake Disorders	0	Never tested	0.00152278	D012852 ||| D014581	Sinusitis ||| Urticaria
	CHEMBL1201287	D006429	DEXBROMPHENIRAMINE	Hemiplegia	0	Never tested	0.013278	D012852 ||| D014581	Sinusitis ||| Urticaria
	CHEMBL1201287	D011655	DEXBROMPHENIRAMINE	Pulmonary Embolism	0	Never tested	0.0248353	D012852 ||| D014581	Sinusitis ||| Urticaria
	CHEMBL1201287	D009202	DEXBROMPHENIRAMINE	Cardiomyopathies	0	Never tested	0.0121161	D012852 ||| D014581	Sinusitis ||| Urticaria
	CHEMBL1201287	D013345	DEXBROMPHENIRAMINE	Subarachnoid Hemorrhage	0	Never tested	0.00343874	D012852 ||| D014581	Sinusitis ||| Urticaria
	CHEMBL1201287	D002543	DEXBROMPHENIRAMINE	Cerebral Hemorrhage	0	Never tested	0.0278472	D012852 ||| D014581	Sinusitis ||| Urticaria
	CHEMBL1201287	D002544	DEXBROMPHENIRAMINE	Cerebral Infarction	0	Never tested	0.00678266	D012852 ||| D014581	Sinusitis ||| Urticaria
	CHEMBL1201287	D050197	DEXBROMPHENIRAMINE	Arteriosclerosis	0	Never tested	0.00196899	D012852 ||| D014581	Sinusitis ||| Urticaria
	CHEMBL1201287	D010689	DEXBROMPHENIRAMINE	Phlebitis	0	Never tested	0.0117248	D012852 ||| D014581	Sinusitis ||| Urticaria
	CHEMBL1201287	D006484	DEXBROMPHENIRAMINE	Hemorrhoids	0	Never tested	0.0268651	D012852 ||| D014581	Sinusitis ||| Urticaria
	CHEMBL1201287	D007022	DEXBROMPHENIRAMINE	Hypotension	0	Never tested	0.0171515	D012852 ||| D014581	Sinusitis ||| Urticaria
	CHEMBL1201287	D012852	DEXBROMPHENIRAMINE	Sinusitis	1	Approved	0.00756701	D014581	Urticaria
	CHEMBL1201287	D010996	DEXBROMPHENIRAMINE	Pleural Effusion	0	Never tested	0.00359638	D012852 ||| D014581	Sinusitis ||| Urticaria
	CHEMBL1201287	D011030	DEXBROMPHENIRAMINE	Pneumothorax	0	Never tested	0.00967605	D012852 ||| D014581	Sinusitis ||| Urticaria
	CHEMBL1201287	D014060	DEXBROMPHENIRAMINE	Tongue Diseases	0	Status unknown	0.00941081	D012852 ||| D014581	Sinusitis ||| Urticaria
	CHEMBL1201287	D004941	DEXBROMPHENIRAMINE	Esophagitis	0	Never tested	0.0133066	D012852 ||| D014581	Sinusitis ||| Urticaria
	CHEMBL1201287	D013276	DEXBROMPHENIRAMINE	Stomach Ulcer	0	Never tested	0.224077	D012852 ||| D014581	Sinusitis ||| Urticaria
	CHEMBL1201287	D004415	DEXBROMPHENIRAMINE	Dyspepsia	0	Never tested	0.00295161	D012852 ||| D014581	Sinusitis ||| Urticaria
	CHEMBL1201287	D002769	DEXBROMPHENIRAMINE	Cholelithiasis	0	Never tested	0.0126296	D012852 ||| D014581	Sinusitis ||| Urticaria
	CHEMBL1201287	D002764	DEXBROMPHENIRAMINE	Cholecystitis	0	Never tested	0.0277488	D012852 ||| D014581	Sinusitis ||| Urticaria
	CHEMBL1201287	D010195	DEXBROMPHENIRAMINE	Pancreatitis	0	Never tested	0.00662281	D012852 ||| D014581	Sinusitis ||| Urticaria
	CHEMBL1201287	D008286	DEXBROMPHENIRAMINE	Malabsorption Syndromes	0	Never tested	0.0101314	D012852 ||| D014581	Sinusitis ||| Urticaria
	CHEMBL1201287	D002481	DEXBROMPHENIRAMINE	Cellulitis	0	Never tested	0.0105797	D012852 ||| D014581	Sinusitis ||| Urticaria
	CHEMBL1201287	D011537	DEXBROMPHENIRAMINE	Pruritus	0	Never tested	0.00629023	D012852 ||| D014581	Sinusitis ||| Urticaria
	CHEMBL1201287	D008010	DEXBROMPHENIRAMINE	Lichen Planus	0	Never tested	0.133795	D012852 ||| D014581	Sinusitis ||| Urticaria
	CHEMBL1201287	D017492	DEXBROMPHENIRAMINE	Keratosis, Seborrheic	0	Never tested	0.0139549	D012852 ||| D014581	Sinusitis ||| Urticaria
	CHEMBL1201287	D011704	DEXBROMPHENIRAMINE	Pyelonephritis	0	Never tested	0.0194038	D012852 ||| D014581	Sinusitis ||| Urticaria
	CHEMBL1201287	D058186	DEXBROMPHENIRAMINE	Acute Kidney Injury	0	Never tested	0.00697202	D012852 ||| D014581	Sinusitis ||| Urticaria
	CHEMBL1201287	D007676	DEXBROMPHENIRAMINE	Kidney Failure, Chronic	0	Never tested	0.0146065	D012852 ||| D014581	Sinusitis ||| Urticaria
	CHEMBL1201287	D003556	DEXBROMPHENIRAMINE	Cystitis	0	Never tested	0.00516148	D012852 ||| D014581	Sinusitis ||| Urticaria
	CHEMBL1201287	D011470	DEXBROMPHENIRAMINE	Prostatic Hyperplasia	0	Never tested	0.00419071	D012852 ||| D014581	Sinusitis ||| Urticaria
	CHEMBL1201287	D011472	DEXBROMPHENIRAMINE	Prostatitis	0	Never tested	0.0531788	D012852 ||| D014581	Sinusitis ||| Urticaria
	CHEMBL1201287	D005348	DEXBROMPHENIRAMINE	Fibrocystic Breast Disease	0	Never tested	0.00393824	D012852 ||| D014581	Sinusitis ||| Urticaria
	CHEMBL1201287	D006177	DEXBROMPHENIRAMINE	Gynecomastia	0	Never tested	0.0150445	D012852 ||| D014581	Sinusitis ||| Urticaria
	CHEMBL1201287	D004715	DEXBROMPHENIRAMINE	Endometriosis	0	Never tested	0.0071056	D012852 ||| D014581	Sinusitis ||| Urticaria
	CHEMBL1201287	D003680	DEXBROMPHENIRAMINE	Deglutition Disorders	0	Never tested	0.0113406	D012852 ||| D014581	Sinusitis ||| Urticaria
	CHEMBL1201287	D001201	DEXBROMPHENIRAMINE	Ascites	0	Never tested	0.00182932	D012852 ||| D014581	Sinusitis ||| Urticaria
	CHEMBL1201287	D005076	DEXBROMPHENIRAMINE	Exanthema	0	Never tested	0.0114312	D012852 ||| D014581	Sinusitis ||| Urticaria
	CHEMBL1201287	D014717	DEXBROMPHENIRAMINE	Vertigo	0	Never tested	0.0134419	D012852 ||| D014581	Sinusitis ||| Urticaria
	CHEMBL1201287	D013575	DEXBROMPHENIRAMINE	Syncope	0	Never tested	0.00784059	D012852 ||| D014581	Sinusitis ||| Urticaria
	CHEMBL1201287	D007766	DEXBROMPHENIRAMINE	Lacrimal Apparatus Diseases	0	Never tested	0.0164247	D012852 ||| D014581	Sinusitis ||| Urticaria
	CHEMBL1201287	D006471	DEXBROMPHENIRAMINE	Gastrointestinal Hemorrhage	0	Never tested	0.00290067	D012852 ||| D014581	Sinusitis ||| Urticaria
	CHEMBL1201287	D010437	DEXBROMPHENIRAMINE	Peptic Ulcer	0	Never tested	0.0864932	D012852 ||| D014581	Sinusitis ||| Urticaria
	CHEMBL1201287	D005921	DEXBROMPHENIRAMINE	Glomerulonephritis	0	Never tested	0.00535395	D012852 ||| D014581	Sinusitis ||| Urticaria
	CHEMBL1201287	D006333	DEXBROMPHENIRAMINE	Heart Failure	0	Never tested	0.00401355	D012852 ||| D014581	Sinusitis ||| Urticaria
	CHEMBL1201287	D006547	DEXBROMPHENIRAMINE	Hernia	0	Never tested	0.0105079	D012852 ||| D014581	Sinusitis ||| Urticaria
	CHEMBL1201287	D006689	DEXBROMPHENIRAMINE	Hodgkin Disease	0	Never tested	0.00649601	D012852 ||| D014581	Sinusitis ||| Urticaria
	CHEMBL1201287	D008113	DEXBROMPHENIRAMINE	Liver Neoplasms	0	Never tested	0.00304492	D012852 ||| D014581	Sinusitis ||| Urticaria
	CHEMBL1201287	D010051	DEXBROMPHENIRAMINE	Ovarian Neoplasms	0	Never tested	0.00831176	D012852 ||| D014581	Sinusitis ||| Urticaria
	CHEMBL1201287	D011471	DEXBROMPHENIRAMINE	Prostatic Neoplasms	0	Never tested	0.00952404	D012852 ||| D014581	Sinusitis ||| Urticaria
	CHEMBL1201287	D000647	DEXBROMPHENIRAMINE	Amnesia	0	Never tested	0.00540185	D012852 ||| D014581	Sinusitis ||| Urticaria
	CHEMBL1201287	D007951	DEXBROMPHENIRAMINE	Leukemia, Myeloid	0	Never tested	0.00672065	D012852 ||| D014581	Sinusitis ||| Urticaria
	CHEMBL1201287	D000152	DEXBROMPHENIRAMINE	Acne Vulgaris	0	Never tested	0.00950312	D012852 ||| D014581	Sinusitis ||| Urticaria
	CHEMBL1201287	D000740	DEXBROMPHENIRAMINE	Anemia	0	Never tested	0.0123642	D012852 ||| D014581	Sinusitis ||| Urticaria
	CHEMBL1201287	D001064	DEXBROMPHENIRAMINE	Appendicitis	0	Never tested	0.0342752	D012852 ||| D014581	Sinusitis ||| Urticaria
	CHEMBL1201287	D003248	DEXBROMPHENIRAMINE	Constipation	0	Never tested	0.0298158	D012852 ||| D014581	Sinusitis ||| Urticaria
	CHEMBL1201287	D015352	DEXBROMPHENIRAMINE	Dry Eye Syndromes	0	Never tested	0.0326745	D012852 ||| D014581	Sinusitis ||| Urticaria
	CHEMBL1201287	D004381	DEXBROMPHENIRAMINE	Duodenal Ulcer	0	Never tested	0.225647	D012852 ||| D014581	Sinusitis ||| Urticaria
	CHEMBL1201287	D015837	DEXBROMPHENIRAMINE	Vestibular Diseases	0	Never tested	0.0105909	D012852 ||| D014581	Sinusitis ||| Urticaria
	CHEMBL1201287	D005705	DEXBROMPHENIRAMINE	Gallbladder Diseases	0	Never tested	0.197981	D012852 ||| D014581	Sinusitis ||| Urticaria
	CHEMBL1201287	D006073	DEXBROMPHENIRAMINE	Gout	0	Never tested	0.00514446	D012852 ||| D014581	Sinusitis ||| Urticaria
	CHEMBL1201287	D001145	DEXBROMPHENIRAMINE	Arrhythmias, Cardiac	0	Never tested	0.0108333	D012852 ||| D014581	Sinusitis ||| Urticaria
	CHEMBL1201287	D043183	DEXBROMPHENIRAMINE	Irritable Bowel Syndrome	0	Never tested	0.0319794	D012852 ||| D014581	Sinusitis ||| Urticaria
	CHEMBL1201287	D001851	DEXBROMPHENIRAMINE	Bone Diseases, Metabolic	0	Never tested	0.0221179	D012852 ||| D014581	Sinusitis ||| Urticaria
	CHEMBL1201287	D010024	DEXBROMPHENIRAMINE	Osteoporosis	0	Never tested	0.0420736	D012852 ||| D014581	Sinusitis ||| Urticaria
	CHEMBL1201287	D009443	DEXBROMPHENIRAMINE	Neuritis	0	Never tested	0.0655502	D012852 ||| D014581	Sinusitis ||| Urticaria
	CHEMBL1201287	D010538	DEXBROMPHENIRAMINE	Peritonitis	0	Never tested	0.0113214	D012852 ||| D014581	Sinusitis ||| Urticaria
	CHEMBL1201287	D010998	DEXBROMPHENIRAMINE	Pleurisy	0	Never tested	0.00935797	D012852 ||| D014581	Sinusitis ||| Urticaria
	CHEMBL1201287	D011565	DEXBROMPHENIRAMINE	Psoriasis	0	Never tested	0.00404866	D012852 ||| D014581	Sinusitis ||| Urticaria
	CHEMBL1201287	D012163	DEXBROMPHENIRAMINE	Retinal Detachment	0	Never tested	0.00791662	D012852 ||| D014581	Sinusitis ||| Urticaria
	CHEMBL1201287	D012393	DEXBROMPHENIRAMINE	Rosacea	0	Never tested	0.0402336	D012852 ||| D014581	Sinusitis ||| Urticaria
	CHEMBL1201287	D006042	DEXBROMPHENIRAMINE	Goiter	0	Never tested	0.0238525	D012852 ||| D014581	Sinusitis ||| Urticaria
	CHEMBL1201287	D002546	DEXBROMPHENIRAMINE	Ischemic Attack, Transient	0	Never tested	0.0268569	D012852 ||| D014581	Sinusitis ||| Urticaria
	CHEMBL1201287	D000083242	DEXBROMPHENIRAMINE	Ischemic Stroke	0	Never tested	0.00884738	D012852 ||| D014581	Sinusitis ||| Urticaria
	CHEMBL1201287	D012891	DEXBROMPHENIRAMINE	Sleep Apnea Syndromes	0	Never tested	0.0014039	D012852 ||| D014581	Sinusitis ||| Urticaria
	CHEMBL1201287	D013921	DEXBROMPHENIRAMINE	Thrombocytopenia	0	Never tested	0.0273054	D012852 ||| D014581	Sinusitis ||| Urticaria
	CHEMBL1201287	D015179	DEXBROMPHENIRAMINE	Colorectal Neoplasms	0	Never tested	0.0107842	D012852 ||| D014581	Sinusitis ||| Urticaria
	CHEMBL1201287	D006627	DEXBROMPHENIRAMINE	Hirschsprung Disease	0	Never tested	0.00989864	D012852 ||| D014581	Sinusitis ||| Urticaria
	CHEMBL1201287	D013964	DEXBROMPHENIRAMINE	Thyroid Neoplasms	0	Never tested	0.0100927	D012852 ||| D014581	Sinusitis ||| Urticaria
	CHEMBL1201287	D010001	DEXBROMPHENIRAMINE	Osteitis Deformans	0	Never tested	0.000467488	D012852 ||| D014581	Sinusitis ||| Urticaria
	CHEMBL1201287	D007018	DEXBROMPHENIRAMINE	Hypopituitarism	0	Never tested	0.0188679	D012852 ||| D014581	Sinusitis ||| Urticaria
	CHEMBL1201287	D020246	DEXBROMPHENIRAMINE	Venous Thrombosis	0	Never tested	0.0132468	D012852 ||| D014581	Sinusitis ||| Urticaria
	CHEMBL1201287	D000075224	DEXBROMPHENIRAMINE	Cardiac Conduction System Disease	0	Never tested	0.00393848	D012852 ||| D014581	Sinusitis ||| Urticaria
	CHEMBL1201287	D003731	DEXBROMPHENIRAMINE	Dental Caries	0	Never tested	0.0060228	D012852 ||| D014581	Sinusitis ||| Urticaria
	CHEMBL1201287	D005242	DEXBROMPHENIRAMINE	Fecal Incontinence	0	Never tested	0.00365725	D012852 ||| D014581	Sinusitis ||| Urticaria
	CHEMBL1201287	D016055	DEXBROMPHENIRAMINE	Urinary Retention	0	Never tested	0.00361312	D012852 ||| D014581	Sinusitis ||| Urticaria
	CHEMBL1201287	D011141	DEXBROMPHENIRAMINE	Polyuria	0	Never tested	0.0336321	D012852 ||| D014581	Sinusitis ||| Urticaria
	CHEMBL1201287	D007762	DEXBROMPHENIRAMINE	Labyrinthitis	0	Never tested	0.0418041	D012852 ||| D014581	Sinusitis ||| Urticaria
	CHEMBL1201287	D012878	DEXBROMPHENIRAMINE	Skin Neoplasms	0	Never tested	0.0221365	D012852 ||| D014581	Sinusitis ||| Urticaria
	CHEMBL1201287	D009260	DEXBROMPHENIRAMINE	Nail Diseases	0	Never tested	0.00639291	D012852 ||| D014581	Sinusitis ||| Urticaria
	CHEMBL1201287	D016491	DEXBROMPHENIRAMINE	Peripheral Vascular Diseases	0	Never tested	0.0184719	D012852 ||| D014581	Sinusitis ||| Urticaria
	CHEMBL1201287	D011111	DEXBROMPHENIRAMINE	Polymyalgia Rheumatica	0	Never tested	0.00539	D012852 ||| D014581	Sinusitis ||| Urticaria
	CHEMBL1201287	D013118	DEXBROMPHENIRAMINE	Spinal Cord Diseases	0	Never tested	0.00295213	D012852 ||| D014581	Sinusitis ||| Urticaria
	CHEMBL1201287	D014581	DEXBROMPHENIRAMINE	Urticaria	1	Approved	0.00314083	D012852	Sinusitis
	CHEMBL1201287	D014648	DEXBROMPHENIRAMINE	Varicose Veins	0	Never tested	0.00137513	D012852 ||| D014581	Sinusitis ||| Urticaria
	CHEMBL1201287	D010031	DEXBROMPHENIRAMINE	Otitis	0	Never tested	0.0204501	D012852 ||| D014581	Sinusitis ||| Urticaria
	CHEMBL1201287	D019966	DEXBROMPHENIRAMINE	Substance-Related Disorders	0	Never tested	0.00339767	D012852 ||| D014581	Sinusitis ||| Urticaria
	CHEMBL1201287	D015155	DEXBROMPHENIRAMINE	Esophageal Spasm, Diffuse	0	Never tested	0.00777066	D012852 ||| D014581	Sinusitis ||| Urticaria
	CHEMBL1201288	D001008	DANTROLENE	Anxiety Disorders	0	Never tested	0.0375665	D002544	Cerebral Infarction
	CHEMBL1201288	D003324	DANTROLENE	Coronary Artery Disease	0	Never tested	0.043619	D002544	Cerebral Infarction
	CHEMBL1201288	D009765	DANTROLENE	Obesity	0	Never tested	0.0413688	D002544	Cerebral Infarction
	CHEMBL1201288	D010300	DANTROLENE	Parkinson Disease	0	Never tested	0.0238982	D002544	Cerebral Infarction
	CHEMBL1201288	D001172	DANTROLENE	Arthritis, Rheumatoid	0	Never tested	0.00136173	D002544	Cerebral Infarction
	CHEMBL1201288	D015212	DANTROLENE	Inflammatory Bowel Diseases	0	Never tested	0.00371928	D002544	Cerebral Infarction
	CHEMBL1201288	D008268	DANTROLENE	Macular Degeneration	0	Never tested	0.0420736	D002544	Cerebral Infarction
	CHEMBL1201288	D000787	DANTROLENE	Angina Pectoris	0	Never tested	0.099618	D002544	Cerebral Infarction
	CHEMBL1201288	D065631	DANTROLENE	Rhinitis, Allergic	0	Never tested	0.00328739	D002544	Cerebral Infarction
	CHEMBL1201288	D001249	DANTROLENE	Asthma	0	Never tested	0.00757982	D002544	Cerebral Infarction
	CHEMBL1201288	D005764	DANTROLENE	Gastroesophageal Reflux	0	Never tested	0.0271216	D002544	Cerebral Infarction
	CHEMBL1201288	D008881	DANTROLENE	Migraine Disorders	0	Never tested	0.0136744	D002544	Cerebral Infarction
	CHEMBL1201288	D004485	DANTROLENE	Eczema	0	Never tested	0.0133361	D002544	Cerebral Infarction
	CHEMBL1201288	D006937	DANTROLENE	Hypercholesterolemia	0	Never tested	0.0464271	D002544	Cerebral Infarction
	CHEMBL1201288	D001943	DANTROLENE	Breast Neoplasms	0	Never tested	0.0188801	D002544	Cerebral Infarction
	CHEMBL1201288	D002280	DANTROLENE	Carcinoma, Basal Cell	0	Never tested	0.00612763	D002544	Cerebral Infarction
	CHEMBL1201288	D002386	DANTROLENE	Cataract	0	Never tested	0.0125588	D002544	Cerebral Infarction
	CHEMBL1201288	D006552	DANTROLENE	Hernia, Inguinal	0	Never tested	0.000799936	D002544	Cerebral Infarction
	CHEMBL1201288	D009203	DANTROLENE	Myocardial Infarction	0	Never tested	0.0535262	D002544	Cerebral Infarction
	CHEMBL1201288	D005756	DANTROLENE	Gastritis	0	Never tested	0.0245821	D002544	Cerebral Infarction
	CHEMBL1201288	D006548	DANTROLENE	Hernia, Diaphragmatic	0	Never tested	0.00264211	D002544	Cerebral Infarction
	CHEMBL1201288	D007319	DANTROLENE	Sleep Initiation and Maintenance Disorders	0	Never tested	0.0153394	D002544	Cerebral Infarction
	CHEMBL1201288	D009290	DANTROLENE	Narcolepsy	0	Never tested	0.00936961	D002544	Cerebral Infarction
	CHEMBL1201288	D012559	DANTROLENE	Schizophrenia	0	Never tested	0.0225587	D002544	Cerebral Infarction
	CHEMBL1201288	D008180	DANTROLENE	Lupus Erythematosus, Systemic	0	Never tested	0.0188388	D002544	Cerebral Infarction
	CHEMBL1201288	D001714	DANTROLENE	Bipolar Disorder	0	Never tested	0.00240241	D002544	Cerebral Infarction
	CHEMBL1201288	D004827	DANTROLENE	Epilepsy	0	Never tested	0.0342476	D002544	Cerebral Infarction
	CHEMBL1201288	D005901	DANTROLENE	Glaucoma	0	Never tested	0.00517765	D002544	Cerebral Infarction
	CHEMBL1201288	D003863	DANTROLENE	Depression	0	Never tested	0.00432511	D002544	Cerebral Infarction
	CHEMBL1201288	D010003	DANTROLENE	Osteoarthritis	0	Never tested	0.0252434	D002544	Cerebral Infarction
	CHEMBL1201288	D001281	DANTROLENE	Atrial Fibrillation	0	Never tested	0.00980218	D002544	Cerebral Infarction
	CHEMBL1201288	D006973	DANTROLENE	Hypertension	0	Never tested	0.134914	D002544	Cerebral Infarction
	CHEMBL1201288	D006327	DANTROLENE	Heart Block	0	Never tested	0.0212175	D002544	Cerebral Infarction
	CHEMBL1201288	D055623	DANTROLENE	Keratosis, Actinic	0	Never tested	0.0120962	D002544	Cerebral Infarction
	CHEMBL1201288	D001991	DANTROLENE	Bronchitis	0	Never tested	0.0884212	D002544	Cerebral Infarction
	CHEMBL1201288	D008175	DANTROLENE	Lung Neoplasms	0	Never tested	0.00384541	D002544	Cerebral Infarction
	CHEMBL1201288	D008545	DANTROLENE	Melanoma	0	Never tested	0.00839862	D002544	Cerebral Infarction
	CHEMBL1201288	D008228	DANTROLENE	Lymphoma, Non-Hodgkin	0	Never tested	0.00922227	D002544	Cerebral Infarction
	CHEMBL1201288	D002294	DANTROLENE	Carcinoma, Squamous Cell	0	Never tested	0.0087813	D002544	Cerebral Infarction
	CHEMBL1201288	D002349	DANTROLENE	Carpal Tunnel Syndrome	0	Never tested	0.00996311	D002544	Cerebral Infarction
	CHEMBL1201288	D016883	DANTROLENE	Diabetic Ketoacidosis	0	Never tested	0.0256938	D002544	Cerebral Infarction
	CHEMBL1201288	D001749	DANTROLENE	Urinary Bladder Neoplasms	0	Never tested	0.00467076	D002544	Cerebral Infarction
	CHEMBL1201288	D007889	DANTROLENE	Leiomyoma	0	Never tested	0.0151147	D002544	Cerebral Infarction
	CHEMBL1201288	D018798	DANTROLENE	Anemia, Iron-Deficiency	0	Never tested	0.022771	D002544	Cerebral Infarction
	CHEMBL1201288	D000380	DANTROLENE	Agranulocytosis	0	Never tested	0.00533916	D002544	Cerebral Infarction
	CHEMBL1201288	D012893	DANTROLENE	Sleep Wake Disorders	0	Never tested	0.0203605	D002544	Cerebral Infarction
	CHEMBL1201288	D006429	DANTROLENE	Hemiplegia	0	Never tested	0.0436131	D002544	Cerebral Infarction
	CHEMBL1201288	D011655	DANTROLENE	Pulmonary Embolism	0	Never tested	0.093992	D002544	Cerebral Infarction
	CHEMBL1201288	D009202	DANTROLENE	Cardiomyopathies	0	Never tested	0.0452035	D002544	Cerebral Infarction
	CHEMBL1201288	D013345	DANTROLENE	Subarachnoid Hemorrhage	0	Phase II	0.0275171	D002544	Cerebral Infarction
	CHEMBL1201288	D002543	DANTROLENE	Cerebral Hemorrhage	0	Never tested	0.0102958	D002544	Cerebral Infarction
	CHEMBL1201288	D050197	DANTROLENE	Arteriosclerosis	0	Never tested	0.0459192	D002544	Cerebral Infarction
	CHEMBL1201288	D010689	DANTROLENE	Phlebitis	0	Never tested	0.0123145	D002544	Cerebral Infarction
	CHEMBL1201288	D006484	DANTROLENE	Hemorrhoids	0	Never tested	0.00798023	D002544	Cerebral Infarction
	CHEMBL1201288	D007022	DANTROLENE	Hypotension	0	Never tested	0.00833299	D002544	Cerebral Infarction
	CHEMBL1201288	D012852	DANTROLENE	Sinusitis	0	Never tested	0.00818041	D002544	Cerebral Infarction
	CHEMBL1201288	D010996	DANTROLENE	Pleural Effusion	0	Never tested	0.013086	D002544	Cerebral Infarction
	CHEMBL1201288	D011030	DANTROLENE	Pneumothorax	0	Never tested	0.00423329	D002544	Cerebral Infarction
	CHEMBL1201288	D014060	DANTROLENE	Tongue Diseases	0	Status unknown	0.00714994	D002544	Cerebral Infarction
	CHEMBL1201288	D004941	DANTROLENE	Esophagitis	0	Never tested	0.066907	D002544	Cerebral Infarction
	CHEMBL1201288	D013276	DANTROLENE	Stomach Ulcer	0	Never tested	0.011994	D002544	Cerebral Infarction
	CHEMBL1201288	D004415	DANTROLENE	Dyspepsia	0	Never tested	0.00524657	D002544	Cerebral Infarction
	CHEMBL1201288	D002769	DANTROLENE	Cholelithiasis	0	Never tested	0.0247906	D002544	Cerebral Infarction
	CHEMBL1201288	D002764	DANTROLENE	Cholecystitis	0	Never tested	0.00534255	D002544	Cerebral Infarction
	CHEMBL1201288	D010195	DANTROLENE	Pancreatitis	0	Never tested	0.00185774	D002544	Cerebral Infarction
	CHEMBL1201288	D008286	DANTROLENE	Malabsorption Syndromes	0	Never tested	0.0193716	D002544	Cerebral Infarction
	CHEMBL1201288	D002481	DANTROLENE	Cellulitis	0	Never tested	0.0137815	D002544	Cerebral Infarction
	CHEMBL1201288	D011537	DANTROLENE	Pruritus	0	Never tested	0.0289416	D002544	Cerebral Infarction
	CHEMBL1201288	D008010	DANTROLENE	Lichen Planus	0	Never tested	0.0378619	D002544	Cerebral Infarction
	CHEMBL1201288	D017492	DANTROLENE	Keratosis, Seborrheic	0	Never tested	0.00120709	D002544	Cerebral Infarction
	CHEMBL1201288	D011704	DANTROLENE	Pyelonephritis	0	Never tested	0.00401708	D002544	Cerebral Infarction
	CHEMBL1201288	D058186	DANTROLENE	Acute Kidney Injury	0	Never tested	0.0334831	D002544	Cerebral Infarction
	CHEMBL1201288	D007676	DANTROLENE	Kidney Failure, Chronic	0	Never tested	0.0263961	D002544	Cerebral Infarction
	CHEMBL1201288	D003556	DANTROLENE	Cystitis	0	Never tested	0.00949991	D002544	Cerebral Infarction
	CHEMBL1201288	D011470	DANTROLENE	Prostatic Hyperplasia	0	Never tested	0.00726678	D002544	Cerebral Infarction
	CHEMBL1201288	D011472	DANTROLENE	Prostatitis	0	Never tested	0.00262843	D002544	Cerebral Infarction
	CHEMBL1201288	D005348	DANTROLENE	Fibrocystic Breast Disease	0	Never tested	0.0749005	D002544	Cerebral Infarction
	CHEMBL1201288	D006177	DANTROLENE	Gynecomastia	0	Never tested	0.0138428	D002544	Cerebral Infarction
	CHEMBL1201288	D004715	DANTROLENE	Endometriosis	0	Never tested	0.036944	D002544	Cerebral Infarction
	CHEMBL1201288	D003680	DANTROLENE	Deglutition Disorders	0	Never tested	0.00671247	D002544	Cerebral Infarction
	CHEMBL1201288	D001201	DANTROLENE	Ascites	0	Never tested	0.0289781	D002544	Cerebral Infarction
	CHEMBL1201288	D005076	DANTROLENE	Exanthema	0	Never tested	0.0209888	D002544	Cerebral Infarction
	CHEMBL1201288	D014717	DANTROLENE	Vertigo	0	Never tested	0.0243819	D002544	Cerebral Infarction
	CHEMBL1201288	D013575	DANTROLENE	Syncope	0	Never tested	0.0171741	D002544	Cerebral Infarction
	CHEMBL1201288	D007766	DANTROLENE	Lacrimal Apparatus Diseases	0	Never tested	0.00220649	D002544	Cerebral Infarction
	CHEMBL1201288	D006471	DANTROLENE	Gastrointestinal Hemorrhage	0	Never tested	0.00374677	D002544	Cerebral Infarction
	CHEMBL1201288	D010437	DANTROLENE	Peptic Ulcer	0	Never tested	0.0364864	D002544	Cerebral Infarction
	CHEMBL1201288	D005921	DANTROLENE	Glomerulonephritis	0	Never tested	0.0112526	D002544	Cerebral Infarction
	CHEMBL1201288	D006333	DANTROLENE	Heart Failure	0	Never tested	0.0385088	D002544	Cerebral Infarction
	CHEMBL1201288	D006547	DANTROLENE	Hernia	0	Never tested	0.0156611	D002544	Cerebral Infarction
	CHEMBL1201288	D006689	DANTROLENE	Hodgkin Disease	0	Never tested	0.0747924	D002544	Cerebral Infarction
	CHEMBL1201288	D008113	DANTROLENE	Liver Neoplasms	0	Never tested	0.00242976	D002544	Cerebral Infarction
	CHEMBL1201288	D010051	DANTROLENE	Ovarian Neoplasms	0	Never tested	0.00281473	D002544	Cerebral Infarction
	CHEMBL1201288	D011471	DANTROLENE	Prostatic Neoplasms	0	Never tested	0.0102569	D002544	Cerebral Infarction
	CHEMBL1201288	D000647	DANTROLENE	Amnesia	0	Never tested	0.0127606	D002544	Cerebral Infarction
	CHEMBL1201288	D007951	DANTROLENE	Leukemia, Myeloid	0	Never tested	0.021659	D002544	Cerebral Infarction
	CHEMBL1201288	D000152	DANTROLENE	Acne Vulgaris	0	Never tested	0.00479838	D002544	Cerebral Infarction
	CHEMBL1201288	D000740	DANTROLENE	Anemia	0	Never tested	0.00554895	D002544	Cerebral Infarction
	CHEMBL1201288	D001064	DANTROLENE	Appendicitis	0	Never tested	0.0172256	D002544	Cerebral Infarction
	CHEMBL1201288	D003248	DANTROLENE	Constipation	0	Never tested	0.0210493	D002544	Cerebral Infarction
	CHEMBL1201288	D015352	DANTROLENE	Dry Eye Syndromes	0	Never tested	0.00144509	D002544	Cerebral Infarction
	CHEMBL1201288	D004381	DANTROLENE	Duodenal Ulcer	0	Never tested	0.00253102	D002544	Cerebral Infarction
	CHEMBL1201288	D015837	DANTROLENE	Vestibular Diseases	0	Never tested	0.0586663	D002544	Cerebral Infarction
	CHEMBL1201288	D005705	DANTROLENE	Gallbladder Diseases	0	Never tested	0.0276685	D002544	Cerebral Infarction
	CHEMBL1201288	D006073	DANTROLENE	Gout	0	Never tested	0.0136324	D002544	Cerebral Infarction
	CHEMBL1201288	D001145	DANTROLENE	Arrhythmias, Cardiac	0	Never tested	0.0180629	D002544	Cerebral Infarction
	CHEMBL1201288	D043183	DANTROLENE	Irritable Bowel Syndrome	0	Never tested	0.0320001	D002544	Cerebral Infarction
	CHEMBL1201288	D001851	DANTROLENE	Bone Diseases, Metabolic	0	Never tested	0.0289743	D002544	Cerebral Infarction
	CHEMBL1201288	D010024	DANTROLENE	Osteoporosis	0	Never tested	0.0140083	D002544	Cerebral Infarction
	CHEMBL1201288	D009443	DANTROLENE	Neuritis	0	Never tested	0.00284407	D002544	Cerebral Infarction
	CHEMBL1201288	D010538	DANTROLENE	Peritonitis	0	Never tested	0.0101892	D002544	Cerebral Infarction
	CHEMBL1201288	D010998	DANTROLENE	Pleurisy	0	Never tested	0.00374024	D002544	Cerebral Infarction
	CHEMBL1201288	D011565	DANTROLENE	Psoriasis	0	Never tested	0.0551058	D002544	Cerebral Infarction
	CHEMBL1201288	D012163	DANTROLENE	Retinal Detachment	0	Never tested	0.00369309	D002544	Cerebral Infarction
	CHEMBL1201288	D012393	DANTROLENE	Rosacea	0	Never tested	0.00554404	D002544	Cerebral Infarction
	CHEMBL1201288	D006042	DANTROLENE	Goiter	0	Never tested	0.031803	D002544	Cerebral Infarction
	CHEMBL1201288	D002546	DANTROLENE	Ischemic Attack, Transient	0	Never tested	0.0567894	D002544	Cerebral Infarction
	CHEMBL1201288	D000083242	DANTROLENE	Ischemic Stroke	0	Never tested	0.705699	D002544	Cerebral Infarction
	CHEMBL1201288	D012891	DANTROLENE	Sleep Apnea Syndromes	0	Never tested	0.0384302	D002544	Cerebral Infarction
	CHEMBL1201288	D013921	DANTROLENE	Thrombocytopenia	0	Never tested	0.012574	D002544	Cerebral Infarction
	CHEMBL1201288	D000075224	DANTROLENE	Cardiac Conduction System Disease	0	Never tested	0.0311086	D002544	Cerebral Infarction
	CHEMBL1201288	D003731	DANTROLENE	Dental Caries	0	Never tested	0.0237327	D002544	Cerebral Infarction
	CHEMBL1201288	D005242	DANTROLENE	Fecal Incontinence	0	Never tested	0.00518772	D002544	Cerebral Infarction
	CHEMBL1201288	D016055	DANTROLENE	Urinary Retention	0	Never tested	0.00306185	D002544	Cerebral Infarction
	CHEMBL1201288	D011141	DANTROLENE	Polyuria	0	Never tested	0.00290541	D002544	Cerebral Infarction
	CHEMBL1201288	D007762	DANTROLENE	Labyrinthitis	0	Never tested	0.0105443	D002544	Cerebral Infarction
	CHEMBL1201288	D012878	DANTROLENE	Skin Neoplasms	0	Never tested	0.0497057	D002544	Cerebral Infarction
	CHEMBL1201288	D009260	DANTROLENE	Nail Diseases	0	Never tested	0.00406026	D002544	Cerebral Infarction
	CHEMBL1201288	D016491	DANTROLENE	Peripheral Vascular Diseases	0	Never tested	0.0244898	D002544	Cerebral Infarction
	CHEMBL1201288	D011111	DANTROLENE	Polymyalgia Rheumatica	0	Never tested	0.0164844	D002544	Cerebral Infarction
	CHEMBL1201288	D013118	DANTROLENE	Spinal Cord Diseases	0	Never tested	0.00433608	D002544	Cerebral Infarction
	CHEMBL1201288	D014581	DANTROLENE	Urticaria	0	Never tested	0.00889537	D002544	Cerebral Infarction
	CHEMBL1201288	D014648	DANTROLENE	Varicose Veins	0	Never tested	0.0246161	D002544	Cerebral Infarction
	CHEMBL1201288	D010031	DANTROLENE	Otitis	0	Never tested	0.00506273	D002544	Cerebral Infarction
	CHEMBL1201288	D019966	DANTROLENE	Substance-Related Disorders	0	Never tested	0.0211178	D002544	Cerebral Infarction
	CHEMBL1201288	D015155	DANTROLENE	Esophageal Spasm, Diffuse	0	Never tested	0.0107388	D002544	Cerebral Infarction
	CHEMBL1201291	D001289	IOXAGLIC ACID	Attention Deficit Disorder with Hyperactivity	0	Never tested	0.0102559	D001172	Arthritis, Rheumatoid
	CHEMBL1201291	D001008	IOXAGLIC ACID	Anxiety Disorders	0	Never tested	0.0042007	D001172	Arthritis, Rheumatoid
	CHEMBL1201291	D013313	IOXAGLIC ACID	Stress Disorders, Post-Traumatic	0	Never tested	0.0093941	D001172	Arthritis, Rheumatoid
	CHEMBL1201291	D000856	IOXAGLIC ACID	Anorexia Nervosa	0	Never tested	0.00693886	D001172	Arthritis, Rheumatoid
	CHEMBL1201291	D015228	IOXAGLIC ACID	Hypertriglyceridemia	0	Never tested	0.0246898	D001172	Arthritis, Rheumatoid
	CHEMBL1201291	D003324	IOXAGLIC ACID	Coronary Artery Disease	0	Never tested	0.0109396	D001172	Arthritis, Rheumatoid
	CHEMBL1201291	D009765	IOXAGLIC ACID	Obesity	0	Never tested	0.0173126	D001172	Arthritis, Rheumatoid
	CHEMBL1201291	D020177	IOXAGLIC ACID	Idiopathic Hypersomnia	0	Never tested	0.00202998	D001172	Arthritis, Rheumatoid
	CHEMBL1201291	D010300	IOXAGLIC ACID	Parkinson Disease	0	Never tested	0.0214384	D001172	Arthritis, Rheumatoid
	CHEMBL1201291	D013771	IOXAGLIC ACID	Tetralogy of Fallot	0	Never tested	0.028789	D001172	Arthritis, Rheumatoid
	CHEMBL1201291	D003424	IOXAGLIC ACID	Crohn Disease	0	Never tested	0.122402	D001172	Arthritis, Rheumatoid
	CHEMBL1201291	D003093	IOXAGLIC ACID	Colitis, Ulcerative	0	Never tested	0.156749	D001172	Arthritis, Rheumatoid
	CHEMBL1201291	D015212	IOXAGLIC ACID	Inflammatory Bowel Diseases	0	Never tested	0.068969	D001172	Arthritis, Rheumatoid
	CHEMBL1201291	D002761	IOXAGLIC ACID	Cholangitis	0	Never tested	0.0661195	D001172	Arthritis, Rheumatoid
	CHEMBL1201291	D017098	IOXAGLIC ACID	IgA Deficiency	0	Status unknown	0.0256449	D001172	Arthritis, Rheumatoid
	CHEMBL1201291	D008268	IOXAGLIC ACID	Macular Degeneration	0	Never tested	0.00253382	D001172	Arthritis, Rheumatoid
	CHEMBL1201291	D034381	IOXAGLIC ACID	Hearing Loss	0	Never tested	0.0159731	D001172	Arthritis, Rheumatoid
	CHEMBL1201291	D014012	IOXAGLIC ACID	Tinnitus	0	Never tested	0.0114057	D001172	Arthritis, Rheumatoid
	CHEMBL1201291	D000505	IOXAGLIC ACID	Alopecia	0	Never tested	0.00404087	D001172	Arthritis, Rheumatoid
	CHEMBL1201291	D019226	IOXAGLIC ACID	Oral Ulcer	0	Never tested	0.027739	D001172	Arthritis, Rheumatoid
	CHEMBL1201291	D000787	IOXAGLIC ACID	Angina Pectoris	0	Never tested	0.00282031	D001172	Arthritis, Rheumatoid
	CHEMBL1201291	D065631	IOXAGLIC ACID	Rhinitis, Allergic	0	Never tested	0.0377498	D001172	Arthritis, Rheumatoid
	CHEMBL1201291	D001249	IOXAGLIC ACID	Asthma	0	Never tested	0.0914791	D001172	Arthritis, Rheumatoid
	CHEMBL1201291	D005764	IOXAGLIC ACID	Gastroesophageal Reflux	0	Never tested	0.00781948	D001172	Arthritis, Rheumatoid
	CHEMBL1201291	D007037	IOXAGLIC ACID	Hypothyroidism	0	Never tested	0.193134	D001172	Arthritis, Rheumatoid
	CHEMBL1201291	D008881	IOXAGLIC ACID	Migraine Disorders	0	Never tested	0.00926318	D001172	Arthritis, Rheumatoid
	CHEMBL1201291	D004485	IOXAGLIC ACID	Eczema	0	Never tested	0.00953239	D001172	Arthritis, Rheumatoid
	CHEMBL1201291	D006937	IOXAGLIC ACID	Hypercholesterolemia	0	Never tested	0.00475986	D001172	Arthritis, Rheumatoid
	CHEMBL1201291	D012626	IOXAGLIC ACID	Sebaceous Gland Neoplasms	0	Status unknown	0.000936953	D001172	Arthritis, Rheumatoid
	CHEMBL1201291	D001943	IOXAGLIC ACID	Breast Neoplasms	0	Never tested	0.0382724	D001172	Arthritis, Rheumatoid
	CHEMBL1201291	D002280	IOXAGLIC ACID	Carcinoma, Basal Cell	0	Never tested	0.00696812	D001172	Arthritis, Rheumatoid
	CHEMBL1201291	D000230	IOXAGLIC ACID	Adenocarcinoma	0	Never tested	0.0131145	D001172	Arthritis, Rheumatoid
	CHEMBL1201291	D002386	IOXAGLIC ACID	Cataract	0	Never tested	0.00861215	D001172	Arthritis, Rheumatoid
	CHEMBL1201291	D006552	IOXAGLIC ACID	Hernia, Inguinal	0	Never tested	0.0121029	D001172	Arthritis, Rheumatoid
	CHEMBL1201291	D012005	IOXAGLIC ACID	Rectal Prolapse	0	Status unknown	0.00390586	D001172	Arthritis, Rheumatoid
	CHEMBL1201291	D014029	IOXAGLIC ACID	Tobacco Use Disorder	0	Never tested	0.0184953	D001172	Arthritis, Rheumatoid
	CHEMBL1201291	D009203	IOXAGLIC ACID	Myocardial Infarction	0	Never tested	0.0131573	D001172	Arthritis, Rheumatoid
	CHEMBL1201291	D005756	IOXAGLIC ACID	Gastritis	0	Never tested	0.0119074	D001172	Arthritis, Rheumatoid
	CHEMBL1201291	D006548	IOXAGLIC ACID	Hernia, Diaphragmatic	0	Never tested	0.00169845	D001172	Arthritis, Rheumatoid
	CHEMBL1201291	D000076385	IOXAGLIC ACID	Diverticular Diseases	0	Never tested	0.00363459	D001172	Arthritis, Rheumatoid
	CHEMBL1201291	D007319	IOXAGLIC ACID	Sleep Initiation and Maintenance Disorders	0	Never tested	0.00692648	D001172	Arthritis, Rheumatoid
	CHEMBL1201291	D009290	IOXAGLIC ACID	Narcolepsy	0	Never tested	0.00163753	D001172	Arthritis, Rheumatoid
	CHEMBL1201291	D003922	IOXAGLIC ACID	Diabetes Mellitus, Type 1	0	Never tested	0.120727	D001172	Arthritis, Rheumatoid
	CHEMBL1201291	D002446	IOXAGLIC ACID	Celiac Disease	0	Never tested	0.109552	D001172	Arthritis, Rheumatoid
	CHEMBL1201291	D008105	IOXAGLIC ACID	Liver Cirrhosis, Biliary	0	Never tested	0.0338448	D001172	Arthritis, Rheumatoid
	CHEMBL1201291	D014820	IOXAGLIC ACID	Vitiligo	0	Never tested	0.0498501	D001172	Arthritis, Rheumatoid
	CHEMBL1201291	D009798	IOXAGLIC ACID	Ocular Hypertension	0	Never tested	0.0041435	D001172	Arthritis, Rheumatoid
	CHEMBL1201291	D009447	IOXAGLIC ACID	Neuroblastoma	0	Never tested	0.00591827	D001172	Arthritis, Rheumatoid
	CHEMBL1201291	D012559	IOXAGLIC ACID	Schizophrenia	0	Never tested	0.0031355	D001172	Arthritis, Rheumatoid
	CHEMBL1201291	D000690	IOXAGLIC ACID	Amyotrophic Lateral Sclerosis	0	Never tested	0.0142725	D001172	Arthritis, Rheumatoid
	CHEMBL1201291	D008180	IOXAGLIC ACID	Lupus Erythematosus, Systemic	0	Never tested	0.104076	D001172	Arthritis, Rheumatoid
	CHEMBL1201291	D000437	IOXAGLIC ACID	Alcoholism	0	Never tested	0.0151584	D001172	Arthritis, Rheumatoid
	CHEMBL1201291	D000067877	IOXAGLIC ACID	Autism Spectrum Disorder	0	Never tested	0.0244202	D001172	Arthritis, Rheumatoid
	CHEMBL1201291	D001714	IOXAGLIC ACID	Bipolar Disorder	0	Never tested	0.0321249	D001172	Arthritis, Rheumatoid
	CHEMBL1201291	D009771	IOXAGLIC ACID	Obsessive-Compulsive Disorder	0	Never tested	0.00865209	D001172	Arthritis, Rheumatoid
	CHEMBL1201291	D003924	IOXAGLIC ACID	Diabetes Mellitus, Type 2	0	Never tested	0.00298419	D001172	Arthritis, Rheumatoid
	CHEMBL1201291	D000544	IOXAGLIC ACID	Alzheimer Disease	0	Never tested	0.00558148	D001172	Arthritis, Rheumatoid
	CHEMBL1201291	D004827	IOXAGLIC ACID	Epilepsy	0	Never tested	0.00104874	D001172	Arthritis, Rheumatoid
	CHEMBL1201291	D005901	IOXAGLIC ACID	Glaucoma	0	Never tested	0.0365075	D001172	Arthritis, Rheumatoid
	CHEMBL1201291	D051436	IOXAGLIC ACID	Renal Insufficiency, Chronic	0	Never tested	0.0154938	D001172	Arthritis, Rheumatoid
	CHEMBL1201291	D013167	IOXAGLIC ACID	Spondylitis, Ankylosing	0	Never tested	0.0502303	D001172	Arthritis, Rheumatoid
	CHEMBL1201291	D003863	IOXAGLIC ACID	Depression	0	Never tested	0.00393383	D001172	Arthritis, Rheumatoid
	CHEMBL1201291	D010003	IOXAGLIC ACID	Osteoarthritis	0	Never tested	0.0372046	D001172	Arthritis, Rheumatoid
	CHEMBL1201291	D000419	IOXAGLIC ACID	Albuminuria	0	Never tested	0.00513373	D001172	Arthritis, Rheumatoid
	CHEMBL1201291	D001281	IOXAGLIC ACID	Atrial Fibrillation	0	Never tested	0.0253154	D001172	Arthritis, Rheumatoid
	CHEMBL1201291	D006973	IOXAGLIC ACID	Hypertension	0	Never tested	0.0050243	D001172	Arthritis, Rheumatoid
	CHEMBL1201291	D006327	IOXAGLIC ACID	Heart Block	0	Never tested	0.00353627	D001172	Arthritis, Rheumatoid
	CHEMBL1201291	D055623	IOXAGLIC ACID	Keratosis, Actinic	0	Never tested	0.000203518	D001172	Arthritis, Rheumatoid
	CHEMBL1201291	D001991	IOXAGLIC ACID	Bronchitis	0	Never tested	0.0125763	D001172	Arthritis, Rheumatoid
	CHEMBL1201291	D008175	IOXAGLIC ACID	Lung Neoplasms	0	Never tested	0.0338853	D001172	Arthritis, Rheumatoid
	CHEMBL1201291	D008545	IOXAGLIC ACID	Melanoma	0	Never tested	0.00196246	D001172	Arthritis, Rheumatoid
	CHEMBL1201291	D008228	IOXAGLIC ACID	Lymphoma, Non-Hodgkin	0	Never tested	0.0314279	D001172	Arthritis, Rheumatoid
	CHEMBL1201291	D002294	IOXAGLIC ACID	Carcinoma, Squamous Cell	0	Never tested	0.00505811	D001172	Arthritis, Rheumatoid
	CHEMBL1201291	D002349	IOXAGLIC ACID	Carpal Tunnel Syndrome	0	Never tested	0.0117708	D001172	Arthritis, Rheumatoid
	CHEMBL1201291	D016883	IOXAGLIC ACID	Diabetic Ketoacidosis	0	Never tested	0.027545	D001172	Arthritis, Rheumatoid
	CHEMBL1201291	D001749	IOXAGLIC ACID	Urinary Bladder Neoplasms	0	Never tested	0.00254289	D001172	Arthritis, Rheumatoid
	CHEMBL1201291	D007889	IOXAGLIC ACID	Leiomyoma	0	Never tested	0.0132676	D001172	Arthritis, Rheumatoid
	CHEMBL1201291	D018798	IOXAGLIC ACID	Anemia, Iron-Deficiency	0	Never tested	0.0176065	D001172	Arthritis, Rheumatoid
	CHEMBL1201291	D000380	IOXAGLIC ACID	Agranulocytosis	0	Never tested	0.00389425	D001172	Arthritis, Rheumatoid
	CHEMBL1201291	D012893	IOXAGLIC ACID	Sleep Wake Disorders	0	Never tested	0.00458939	D001172	Arthritis, Rheumatoid
	CHEMBL1201291	D006429	IOXAGLIC ACID	Hemiplegia	0	Never tested	0.0164365	D001172	Arthritis, Rheumatoid
	CHEMBL1201291	D011655	IOXAGLIC ACID	Pulmonary Embolism	0	Never tested	0.00796195	D001172	Arthritis, Rheumatoid
	CHEMBL1201291	D009202	IOXAGLIC ACID	Cardiomyopathies	0	Never tested	0.00331065	D001172	Arthritis, Rheumatoid
	CHEMBL1201291	D013345	IOXAGLIC ACID	Subarachnoid Hemorrhage	0	Never tested	0.0244166	D001172	Arthritis, Rheumatoid
	CHEMBL1201291	D002543	IOXAGLIC ACID	Cerebral Hemorrhage	0	Never tested	0.00234641	D001172	Arthritis, Rheumatoid
	CHEMBL1201291	D002544	IOXAGLIC ACID	Cerebral Infarction	0	Never tested	0.00655514	D001172	Arthritis, Rheumatoid
	CHEMBL1201291	D050197	IOXAGLIC ACID	Arteriosclerosis	0	Never tested	0.0116209	D001172	Arthritis, Rheumatoid
	CHEMBL1201291	D010689	IOXAGLIC ACID	Phlebitis	0	Never tested	0.0106504	D001172	Arthritis, Rheumatoid
	CHEMBL1201291	D006484	IOXAGLIC ACID	Hemorrhoids	0	Never tested	0.0125616	D001172	Arthritis, Rheumatoid
	CHEMBL1201291	D007022	IOXAGLIC ACID	Hypotension	0	Never tested	0.0152448	D001172	Arthritis, Rheumatoid
	CHEMBL1201291	D012852	IOXAGLIC ACID	Sinusitis	0	Never tested	0.0104945	D001172	Arthritis, Rheumatoid
	CHEMBL1201291	D010996	IOXAGLIC ACID	Pleural Effusion	0	Never tested	0.0236908	D001172	Arthritis, Rheumatoid
	CHEMBL1201291	D011030	IOXAGLIC ACID	Pneumothorax	0	Never tested	0.00255158	D001172	Arthritis, Rheumatoid
	CHEMBL1201291	D014060	IOXAGLIC ACID	Tongue Diseases	0	Status unknown	0.00632567	D001172	Arthritis, Rheumatoid
	CHEMBL1201291	D004941	IOXAGLIC ACID	Esophagitis	0	Never tested	0.0236929	D001172	Arthritis, Rheumatoid
	CHEMBL1201291	D013276	IOXAGLIC ACID	Stomach Ulcer	0	Never tested	0.00784718	D001172	Arthritis, Rheumatoid
	CHEMBL1201291	D004415	IOXAGLIC ACID	Dyspepsia	0	Never tested	0.00711787	D001172	Arthritis, Rheumatoid
	CHEMBL1201291	D002769	IOXAGLIC ACID	Cholelithiasis	0	Never tested	0.00551386	D001172	Arthritis, Rheumatoid
	CHEMBL1201291	D002764	IOXAGLIC ACID	Cholecystitis	0	Never tested	0.00379553	D001172	Arthritis, Rheumatoid
	CHEMBL1201291	D010195	IOXAGLIC ACID	Pancreatitis	0	Never tested	0.000646285	D001172	Arthritis, Rheumatoid
	CHEMBL1201291	D008286	IOXAGLIC ACID	Malabsorption Syndromes	0	Never tested	0.0241573	D001172	Arthritis, Rheumatoid
	CHEMBL1201291	D002481	IOXAGLIC ACID	Cellulitis	0	Never tested	0.0184316	D001172	Arthritis, Rheumatoid
	CHEMBL1201291	D011537	IOXAGLIC ACID	Pruritus	0	Never tested	0.00845841	D001172	Arthritis, Rheumatoid
	CHEMBL1201291	D008010	IOXAGLIC ACID	Lichen Planus	0	Never tested	0.0025809	D001172	Arthritis, Rheumatoid
	CHEMBL1201291	D017492	IOXAGLIC ACID	Keratosis, Seborrheic	0	Never tested	0.0107322	D001172	Arthritis, Rheumatoid
	CHEMBL1201291	D011704	IOXAGLIC ACID	Pyelonephritis	0	Never tested	0.0187977	D001172	Arthritis, Rheumatoid
	CHEMBL1201291	D058186	IOXAGLIC ACID	Acute Kidney Injury	0	Never tested	0.0124471	D001172	Arthritis, Rheumatoid
	CHEMBL1201291	D007676	IOXAGLIC ACID	Kidney Failure, Chronic	0	Never tested	0.010256	D001172	Arthritis, Rheumatoid
	CHEMBL1201291	D003556	IOXAGLIC ACID	Cystitis	0	Never tested	0.0179954	D001172	Arthritis, Rheumatoid
	CHEMBL1201291	D011470	IOXAGLIC ACID	Prostatic Hyperplasia	0	Never tested	0.0130371	D001172	Arthritis, Rheumatoid
	CHEMBL1201291	D011472	IOXAGLIC ACID	Prostatitis	0	Never tested	0.0122721	D001172	Arthritis, Rheumatoid
	CHEMBL1201291	D005348	IOXAGLIC ACID	Fibrocystic Breast Disease	0	Never tested	0.0106742	D001172	Arthritis, Rheumatoid
	CHEMBL1201291	D006177	IOXAGLIC ACID	Gynecomastia	0	Never tested	0.0119657	D001172	Arthritis, Rheumatoid
	CHEMBL1201291	D004715	IOXAGLIC ACID	Endometriosis	0	Never tested	0.0227439	D001172	Arthritis, Rheumatoid
	CHEMBL1201291	D003680	IOXAGLIC ACID	Deglutition Disorders	0	Never tested	0.013203	D001172	Arthritis, Rheumatoid
	CHEMBL1201291	D001201	IOXAGLIC ACID	Ascites	0	Never tested	0.042428	D001172	Arthritis, Rheumatoid
	CHEMBL1201291	D005076	IOXAGLIC ACID	Exanthema	0	Never tested	0.02312	D001172	Arthritis, Rheumatoid
	CHEMBL1201291	D014717	IOXAGLIC ACID	Vertigo	0	Never tested	0.00115424	D001172	Arthritis, Rheumatoid
	CHEMBL1201291	D013575	IOXAGLIC ACID	Syncope	0	Never tested	0.0164475	D001172	Arthritis, Rheumatoid
	CHEMBL1201291	D007766	IOXAGLIC ACID	Lacrimal Apparatus Diseases	0	Never tested	0.0606067	D001172	Arthritis, Rheumatoid
	CHEMBL1201291	D006471	IOXAGLIC ACID	Gastrointestinal Hemorrhage	0	Never tested	0.0389599	D001172	Arthritis, Rheumatoid
	CHEMBL1201291	D010437	IOXAGLIC ACID	Peptic Ulcer	0	Never tested	0.000502949	D001172	Arthritis, Rheumatoid
	CHEMBL1201291	D005921	IOXAGLIC ACID	Glomerulonephritis	0	Never tested	0.0129917	D001172	Arthritis, Rheumatoid
	CHEMBL1201291	D006333	IOXAGLIC ACID	Heart Failure	0	Never tested	0.00880363	D001172	Arthritis, Rheumatoid
	CHEMBL1201291	D006547	IOXAGLIC ACID	Hernia	0	Never tested	0.0359218	D001172	Arthritis, Rheumatoid
	CHEMBL1201291	D006689	IOXAGLIC ACID	Hodgkin Disease	0	Never tested	0.0364695	D001172	Arthritis, Rheumatoid
	CHEMBL1201291	D008113	IOXAGLIC ACID	Liver Neoplasms	0	Never tested	0.0259887	D001172	Arthritis, Rheumatoid
	CHEMBL1201291	D010051	IOXAGLIC ACID	Ovarian Neoplasms	0	Never tested	0.00331637	D001172	Arthritis, Rheumatoid
	CHEMBL1201291	D011471	IOXAGLIC ACID	Prostatic Neoplasms	0	Never tested	0.0103232	D001172	Arthritis, Rheumatoid
	CHEMBL1201291	D000647	IOXAGLIC ACID	Amnesia	0	Never tested	0.00399972	D001172	Arthritis, Rheumatoid
	CHEMBL1201291	D007951	IOXAGLIC ACID	Leukemia, Myeloid	0	Never tested	0.00194959	D001172	Arthritis, Rheumatoid
	CHEMBL1201291	D000152	IOXAGLIC ACID	Acne Vulgaris	0	Never tested	0.00210779	D001172	Arthritis, Rheumatoid
	CHEMBL1201291	D000740	IOXAGLIC ACID	Anemia	0	Never tested	0.00172278	D001172	Arthritis, Rheumatoid
	CHEMBL1201291	D001064	IOXAGLIC ACID	Appendicitis	0	Never tested	0.00439533	D001172	Arthritis, Rheumatoid
	CHEMBL1201291	D003248	IOXAGLIC ACID	Constipation	0	Never tested	0.00479127	D001172	Arthritis, Rheumatoid
	CHEMBL1201291	D015352	IOXAGLIC ACID	Dry Eye Syndromes	0	Never tested	0.0130667	D001172	Arthritis, Rheumatoid
	CHEMBL1201291	D004381	IOXAGLIC ACID	Duodenal Ulcer	0	Never tested	0.0122762	D001172	Arthritis, Rheumatoid
	CHEMBL1201291	D015837	IOXAGLIC ACID	Vestibular Diseases	0	Never tested	0.000640207	D001172	Arthritis, Rheumatoid
	CHEMBL1201291	D005705	IOXAGLIC ACID	Gallbladder Diseases	0	Never tested	0.00124428	D001172	Arthritis, Rheumatoid
	CHEMBL1201291	D006073	IOXAGLIC ACID	Gout	0	Never tested	0.00168583	D001172	Arthritis, Rheumatoid
	CHEMBL1201291	D001145	IOXAGLIC ACID	Arrhythmias, Cardiac	0	Never tested	0.00173982	D001172	Arthritis, Rheumatoid
	CHEMBL1201291	D043183	IOXAGLIC ACID	Irritable Bowel Syndrome	0	Never tested	0.00423891	D001172	Arthritis, Rheumatoid
	CHEMBL1201291	D001851	IOXAGLIC ACID	Bone Diseases, Metabolic	0	Never tested	0.0424534	D001172	Arthritis, Rheumatoid
	CHEMBL1201291	D010024	IOXAGLIC ACID	Osteoporosis	0	Never tested	0.0081653	D001172	Arthritis, Rheumatoid
	CHEMBL1201291	D009443	IOXAGLIC ACID	Neuritis	0	Never tested	0.0318598	D001172	Arthritis, Rheumatoid
	CHEMBL1201291	D010538	IOXAGLIC ACID	Peritonitis	0	Never tested	0.0295518	D001172	Arthritis, Rheumatoid
	CHEMBL1201291	D010998	IOXAGLIC ACID	Pleurisy	0	Never tested	0.00157266	D001172	Arthritis, Rheumatoid
	CHEMBL1201291	D011565	IOXAGLIC ACID	Psoriasis	0	Never tested	0.0186739	D001172	Arthritis, Rheumatoid
	CHEMBL1201291	D012163	IOXAGLIC ACID	Retinal Detachment	0	Never tested	0.00976711	D001172	Arthritis, Rheumatoid
	CHEMBL1201291	D012393	IOXAGLIC ACID	Rosacea	0	Never tested	0.00266433	D001172	Arthritis, Rheumatoid
	CHEMBL1201291	D006042	IOXAGLIC ACID	Goiter	0	Never tested	0.0135036	D001172	Arthritis, Rheumatoid
	CHEMBL1201291	D002546	IOXAGLIC ACID	Ischemic Attack, Transient	0	Never tested	0.00549178	D001172	Arthritis, Rheumatoid
	CHEMBL1201291	D000083242	IOXAGLIC ACID	Ischemic Stroke	0	Never tested	0.00929557	D001172	Arthritis, Rheumatoid
	CHEMBL1201291	D012891	IOXAGLIC ACID	Sleep Apnea Syndromes	0	Never tested	0.00544491	D001172	Arthritis, Rheumatoid
	CHEMBL1201291	D013921	IOXAGLIC ACID	Thrombocytopenia	0	Never tested	0.0174813	D001172	Arthritis, Rheumatoid
	CHEMBL1201291	D015179	IOXAGLIC ACID	Colorectal Neoplasms	0	Never tested	0.00822711	D001172	Arthritis, Rheumatoid
	CHEMBL1201291	D006627	IOXAGLIC ACID	Hirschsprung Disease	0	Never tested	0.000349779	D001172	Arthritis, Rheumatoid
	CHEMBL1201291	D013964	IOXAGLIC ACID	Thyroid Neoplasms	0	Never tested	0.00819659	D001172	Arthritis, Rheumatoid
	CHEMBL1201291	D010001	IOXAGLIC ACID	Osteitis Deformans	0	Never tested	0.0049724	D001172	Arthritis, Rheumatoid
	CHEMBL1201291	D007018	IOXAGLIC ACID	Hypopituitarism	0	Never tested	0.0106585	D001172	Arthritis, Rheumatoid
	CHEMBL1201291	D020246	IOXAGLIC ACID	Venous Thrombosis	0	Never tested	0.00974524	D001172	Arthritis, Rheumatoid
	CHEMBL1201291	D000075224	IOXAGLIC ACID	Cardiac Conduction System Disease	0	Never tested	0.00991839	D001172	Arthritis, Rheumatoid
	CHEMBL1201291	D003731	IOXAGLIC ACID	Dental Caries	0	Never tested	0.0296187	D001172	Arthritis, Rheumatoid
	CHEMBL1201291	D005242	IOXAGLIC ACID	Fecal Incontinence	0	Never tested	0.00361018	D001172	Arthritis, Rheumatoid
	CHEMBL1201291	D016055	IOXAGLIC ACID	Urinary Retention	0	Never tested	0.0539793	D001172	Arthritis, Rheumatoid
	CHEMBL1201291	D011141	IOXAGLIC ACID	Polyuria	0	Never tested	0.0191934	D001172	Arthritis, Rheumatoid
	CHEMBL1201291	D007762	IOXAGLIC ACID	Labyrinthitis	0	Never tested	0.0132203	D001172	Arthritis, Rheumatoid
	CHEMBL1201291	D012878	IOXAGLIC ACID	Skin Neoplasms	0	Never tested	0.00448729	D001172	Arthritis, Rheumatoid
	CHEMBL1201291	D009260	IOXAGLIC ACID	Nail Diseases	0	Never tested	0.0222955	D001172	Arthritis, Rheumatoid
	CHEMBL1201291	D016491	IOXAGLIC ACID	Peripheral Vascular Diseases	0	Never tested	0.0015737	D001172	Arthritis, Rheumatoid
	CHEMBL1201291	D011111	IOXAGLIC ACID	Polymyalgia Rheumatica	0	Never tested	0.0162339	D001172	Arthritis, Rheumatoid
	CHEMBL1201291	D013118	IOXAGLIC ACID	Spinal Cord Diseases	0	Never tested	0.00526732	D001172	Arthritis, Rheumatoid
	CHEMBL1201291	D014581	IOXAGLIC ACID	Urticaria	0	Never tested	0.0174514	D001172	Arthritis, Rheumatoid
	CHEMBL1201291	D014648	IOXAGLIC ACID	Varicose Veins	0	Never tested	0.0150054	D001172	Arthritis, Rheumatoid
	CHEMBL1201291	D010031	IOXAGLIC ACID	Otitis	0	Never tested	0.0121116	D001172	Arthritis, Rheumatoid
	CHEMBL1201291	D019966	IOXAGLIC ACID	Substance-Related Disorders	0	Never tested	0.00256337	D001172	Arthritis, Rheumatoid
	CHEMBL1201291	D015155	IOXAGLIC ACID	Esophageal Spasm, Diffuse	0	Never tested	0.00678388	D001172	Arthritis, Rheumatoid
	CHEMBL1201293	D001289	ACAMPROSATE	Attention Deficit Disorder with Hyperactivity	0	Never tested	0.00503698	D000437	Alcoholism
	CHEMBL1201293	D001008	ACAMPROSATE	Anxiety Disorders	0	Phase unknown	0.0754286	D000437	Alcoholism
	CHEMBL1201293	D013313	ACAMPROSATE	Stress Disorders, Post-Traumatic	0	Never tested	0.00701851	D000437	Alcoholism
	CHEMBL1201293	D000856	ACAMPROSATE	Anorexia Nervosa	0	Never tested	0.00463104	D000437	Alcoholism
	CHEMBL1201293	D015228	ACAMPROSATE	Hypertriglyceridemia	0	Never tested	0.0113814	D000437	Alcoholism
	CHEMBL1201293	D003324	ACAMPROSATE	Coronary Artery Disease	0	Never tested	0.0521844	D000437	Alcoholism
	CHEMBL1201293	D009765	ACAMPROSATE	Obesity	0	Never tested	0.00517904	D000437	Alcoholism
	CHEMBL1201293	D020177	ACAMPROSATE	Idiopathic Hypersomnia	0	Never tested	0.0174801	D000437	Alcoholism
	CHEMBL1201293	D010300	ACAMPROSATE	Parkinson Disease	0	Phase unknown	0.00204326	D000437	Alcoholism
	CHEMBL1201293	D013771	ACAMPROSATE	Tetralogy of Fallot	0	Never tested	0.0108864	D000437	Alcoholism
	CHEMBL1201293	D001172	ACAMPROSATE	Arthritis, Rheumatoid	0	Never tested	0.0229607	D000437	Alcoholism
	CHEMBL1201293	D003424	ACAMPROSATE	Crohn Disease	0	Never tested	0.0169485	D000437	Alcoholism
	CHEMBL1201293	D003093	ACAMPROSATE	Colitis, Ulcerative	0	Never tested	0.0224075	D000437	Alcoholism
	CHEMBL1201293	D015212	ACAMPROSATE	Inflammatory Bowel Diseases	0	Never tested	0.000831588	D000437	Alcoholism
	CHEMBL1201293	D002761	ACAMPROSATE	Cholangitis	0	Never tested	0.0105241	D000437	Alcoholism
	CHEMBL1201293	D017098	ACAMPROSATE	IgA Deficiency	0	Status unknown	0.00477491	D000437	Alcoholism
	CHEMBL1201293	D008268	ACAMPROSATE	Macular Degeneration	0	Never tested	0.00120591	D000437	Alcoholism
	CHEMBL1201293	D034381	ACAMPROSATE	Hearing Loss	0	Never tested	0.014448	D000437	Alcoholism
	CHEMBL1201293	D014012	ACAMPROSATE	Tinnitus	0	Phase I	0.0278234	D000437	Alcoholism
	CHEMBL1201293	D000505	ACAMPROSATE	Alopecia	0	Never tested	0.00121056	D000437	Alcoholism
	CHEMBL1201293	D019226	ACAMPROSATE	Oral Ulcer	0	Never tested	0.0505406	D000437	Alcoholism
	CHEMBL1201293	D000787	ACAMPROSATE	Angina Pectoris	0	Never tested	0.0218516	D000437	Alcoholism
	CHEMBL1201293	D065631	ACAMPROSATE	Rhinitis, Allergic	0	Never tested	0.0478637	D000437	Alcoholism
	CHEMBL1201293	D001249	ACAMPROSATE	Asthma	0	Never tested	0.00380095	D000437	Alcoholism
	CHEMBL1201293	D005764	ACAMPROSATE	Gastroesophageal Reflux	0	Never tested	0.0272381	D000437	Alcoholism
	CHEMBL1201293	D007037	ACAMPROSATE	Hypothyroidism	0	Never tested	0.00708589	D000437	Alcoholism
	CHEMBL1201293	D008881	ACAMPROSATE	Migraine Disorders	0	Never tested	0.010635	D000437	Alcoholism
	CHEMBL1201293	D004485	ACAMPROSATE	Eczema	0	Never tested	0.0223189	D000437	Alcoholism
	CHEMBL1201293	D006937	ACAMPROSATE	Hypercholesterolemia	0	Never tested	0.00365085	D000437	Alcoholism
	CHEMBL1201293	D012626	ACAMPROSATE	Sebaceous Gland Neoplasms	0	Status unknown	0.009567	D000437	Alcoholism
	CHEMBL1201293	D001943	ACAMPROSATE	Breast Neoplasms	0	Never tested	0.0433515	D000437	Alcoholism
	CHEMBL1201293	D002280	ACAMPROSATE	Carcinoma, Basal Cell	0	Never tested	0.0096109	D000437	Alcoholism
	CHEMBL1201293	D000230	ACAMPROSATE	Adenocarcinoma	0	Never tested	0.00416989	D000437	Alcoholism
	CHEMBL1201293	D002386	ACAMPROSATE	Cataract	0	Never tested	0.00533991	D000437	Alcoholism
	CHEMBL1201293	D006552	ACAMPROSATE	Hernia, Inguinal	0	Never tested	0.0037901	D000437	Alcoholism
	CHEMBL1201293	D012005	ACAMPROSATE	Rectal Prolapse	0	Status unknown	0.00893705	D000437	Alcoholism
	CHEMBL1201293	D014029	ACAMPROSATE	Tobacco Use Disorder	0	Never tested	0.0610264	D000437	Alcoholism
	CHEMBL1201293	D009203	ACAMPROSATE	Myocardial Infarction	0	Never tested	0.00149367	D000437	Alcoholism
	CHEMBL1201293	D005756	ACAMPROSATE	Gastritis	0	Never tested	0.0394126	D000437	Alcoholism
	CHEMBL1201293	D006548	ACAMPROSATE	Hernia, Diaphragmatic	0	Never tested	0.0633145	D000437	Alcoholism
	CHEMBL1201293	D000076385	ACAMPROSATE	Diverticular Diseases	0	Never tested	0.0142605	D000437	Alcoholism
	CHEMBL1201293	D007319	ACAMPROSATE	Sleep Initiation and Maintenance Disorders	0	Never tested	0.0285232	D000437	Alcoholism
	CHEMBL1201293	D009290	ACAMPROSATE	Narcolepsy	0	Never tested	0.00220148	D000437	Alcoholism
	CHEMBL1201293	D003922	ACAMPROSATE	Diabetes Mellitus, Type 1	0	Never tested	0.0145808	D000437	Alcoholism
	CHEMBL1201293	D002446	ACAMPROSATE	Celiac Disease	0	Never tested	0.0358432	D000437	Alcoholism
	CHEMBL1201293	D008105	ACAMPROSATE	Liver Cirrhosis, Biliary	0	Never tested	0.0114826	D000437	Alcoholism
	CHEMBL1201293	D014820	ACAMPROSATE	Vitiligo	0	Never tested	0.00126243	D000437	Alcoholism
	CHEMBL1201293	D009798	ACAMPROSATE	Ocular Hypertension	0	Never tested	0.00481527	D000437	Alcoholism
	CHEMBL1201293	D009447	ACAMPROSATE	Neuroblastoma	0	Never tested	0.0117626	D000437	Alcoholism
	CHEMBL1201293	D012559	ACAMPROSATE	Schizophrenia	0	Phase III	0.00860194	D000437	Alcoholism
	CHEMBL1201293	D000690	ACAMPROSATE	Amyotrophic Lateral Sclerosis	0	Never tested	0.000525876	D000437	Alcoholism
	CHEMBL1201293	D008180	ACAMPROSATE	Lupus Erythematosus, Systemic	0	Never tested	0.00718605	D000437	Alcoholism
	CHEMBL1201293	D000067877	ACAMPROSATE	Autism Spectrum Disorder	0	Phase II	0.00481257	D000437	Alcoholism
	CHEMBL1201293	D001714	ACAMPROSATE	Bipolar Disorder	0	Phase II	0.00695949	D000437	Alcoholism
	CHEMBL1201293	D009771	ACAMPROSATE	Obsessive-Compulsive Disorder	0	Never tested	0.00299749	D000437	Alcoholism
	CHEMBL1201293	D003924	ACAMPROSATE	Diabetes Mellitus, Type 2	0	Never tested	0.0147967	D000437	Alcoholism
	CHEMBL1201293	D000544	ACAMPROSATE	Alzheimer Disease	0	Never tested	0.0150768	D000437	Alcoholism
	CHEMBL1201293	D004827	ACAMPROSATE	Epilepsy	0	Never tested	0.0302394	D000437	Alcoholism
	CHEMBL1201293	D005901	ACAMPROSATE	Glaucoma	0	Never tested	0.0010395	D000437	Alcoholism
	CHEMBL1201293	D051436	ACAMPROSATE	Renal Insufficiency, Chronic	0	Never tested	0.00303733	D000437	Alcoholism
	CHEMBL1201293	D013167	ACAMPROSATE	Spondylitis, Ankylosing	0	Never tested	0.0189588	D000437	Alcoholism
	CHEMBL1201293	D003863	ACAMPROSATE	Depression	0	Phase II	0.106834	D000437	Alcoholism
	CHEMBL1201293	D010003	ACAMPROSATE	Osteoarthritis	0	Never tested	0.0107254	D000437	Alcoholism
	CHEMBL1201293	D000419	ACAMPROSATE	Albuminuria	0	Never tested	0.00902226	D000437	Alcoholism
	CHEMBL1201293	D001281	ACAMPROSATE	Atrial Fibrillation	0	Never tested	0.0185184	D000437	Alcoholism
	CHEMBL1201293	D006973	ACAMPROSATE	Hypertension	0	Never tested	0.0161129	D000437	Alcoholism
	CHEMBL1201293	D006327	ACAMPROSATE	Heart Block	0	Never tested	0.0137952	D000437	Alcoholism
	CHEMBL1201293	D055623	ACAMPROSATE	Keratosis, Actinic	0	Never tested	0.00387155	D000437	Alcoholism
	CHEMBL1201293	D001991	ACAMPROSATE	Bronchitis	0	Never tested	0.00721139	D000437	Alcoholism
	CHEMBL1201293	D008175	ACAMPROSATE	Lung Neoplasms	0	Never tested	0.160613	D000437	Alcoholism
	CHEMBL1201293	D008545	ACAMPROSATE	Melanoma	0	Never tested	0.0294537	D000437	Alcoholism
	CHEMBL1201293	D008228	ACAMPROSATE	Lymphoma, Non-Hodgkin	0	Never tested	0.364003	D000437	Alcoholism
	CHEMBL1201293	D002294	ACAMPROSATE	Carcinoma, Squamous Cell	0	Never tested	0.00873387	D000437	Alcoholism
	CHEMBL1201293	D002349	ACAMPROSATE	Carpal Tunnel Syndrome	0	Never tested	0.00399104	D000437	Alcoholism
	CHEMBL1201293	D016883	ACAMPROSATE	Diabetic Ketoacidosis	0	Never tested	0.019417	D000437	Alcoholism
	CHEMBL1201293	D001749	ACAMPROSATE	Urinary Bladder Neoplasms	0	Never tested	0.000398602	D000437	Alcoholism
	CHEMBL1201293	D007889	ACAMPROSATE	Leiomyoma	0	Never tested	0.00466051	D000437	Alcoholism
	CHEMBL1201293	D018798	ACAMPROSATE	Anemia, Iron-Deficiency	0	Never tested	0.0145375	D000437	Alcoholism
	CHEMBL1201293	D012893	ACAMPROSATE	Sleep Wake Disorders	0	Never tested	0.0263252	D000437	Alcoholism
	CHEMBL1201293	D011655	ACAMPROSATE	Pulmonary Embolism	0	Never tested	0.00545023	D000437	Alcoholism
	CHEMBL1201293	D009202	ACAMPROSATE	Cardiomyopathies	0	Never tested	0.0143653	D000437	Alcoholism
	CHEMBL1201293	D013345	ACAMPROSATE	Subarachnoid Hemorrhage	0	Never tested	0.00255372	D000437	Alcoholism
	CHEMBL1201293	D002543	ACAMPROSATE	Cerebral Hemorrhage	0	Never tested	0.0269361	D000437	Alcoholism
	CHEMBL1201293	D050197	ACAMPROSATE	Arteriosclerosis	0	Never tested	0.00131249	D000437	Alcoholism
	CHEMBL1201293	D006484	ACAMPROSATE	Hemorrhoids	0	Never tested	0.0079887	D000437	Alcoholism
	CHEMBL1201293	D012852	ACAMPROSATE	Sinusitis	0	Never tested	0.00143152	D000437	Alcoholism
	CHEMBL1201293	D011030	ACAMPROSATE	Pneumothorax	0	Never tested	0.00515788	D000437	Alcoholism
	CHEMBL1201293	D013276	ACAMPROSATE	Stomach Ulcer	0	Never tested	0.0114017	D000437	Alcoholism
	CHEMBL1201293	D002769	ACAMPROSATE	Cholelithiasis	0	Never tested	0.00469397	D000437	Alcoholism
	CHEMBL1201293	D002764	ACAMPROSATE	Cholecystitis	0	Never tested	0.00613151	D000437	Alcoholism
	CHEMBL1201293	D010195	ACAMPROSATE	Pancreatitis	0	Never tested	0.0186991	D000437	Alcoholism
	CHEMBL1201293	D008010	ACAMPROSATE	Lichen Planus	0	Never tested	0.0058227	D000437	Alcoholism
	CHEMBL1201293	D017492	ACAMPROSATE	Keratosis, Seborrheic	0	Never tested	0.0146219	D000437	Alcoholism
	CHEMBL1201293	D007676	ACAMPROSATE	Kidney Failure, Chronic	0	Never tested	0.00343814	D000437	Alcoholism
	CHEMBL1201293	D003556	ACAMPROSATE	Cystitis	0	Never tested	0.00211395	D000437	Alcoholism
	CHEMBL1201293	D011470	ACAMPROSATE	Prostatic Hyperplasia	0	Never tested	0.00309601	D000437	Alcoholism
	CHEMBL1201293	D006177	ACAMPROSATE	Gynecomastia	0	Never tested	0.00598488	D000437	Alcoholism
	CHEMBL1201293	D004715	ACAMPROSATE	Endometriosis	0	Never tested	0.00545558	D000437	Alcoholism
	CHEMBL1201293	D014717	ACAMPROSATE	Vertigo	0	Never tested	0.0130669	D000437	Alcoholism
	CHEMBL1201293	D010437	ACAMPROSATE	Peptic Ulcer	0	Never tested	0.00333403	D000437	Alcoholism
	CHEMBL1201293	D005921	ACAMPROSATE	Glomerulonephritis	0	Never tested	0.00323659	D000437	Alcoholism
	CHEMBL1201293	D006333	ACAMPROSATE	Heart Failure	0	Never tested	0.00441714	D000437	Alcoholism
	CHEMBL1201293	D006547	ACAMPROSATE	Hernia	0	Never tested	0.00872898	D000437	Alcoholism
	CHEMBL1201293	D006689	ACAMPROSATE	Hodgkin Disease	0	Never tested	0.00583928	D000437	Alcoholism
	CHEMBL1201293	D008113	ACAMPROSATE	Liver Neoplasms	0	Never tested	0.0200899	D000437	Alcoholism
	CHEMBL1201293	D010051	ACAMPROSATE	Ovarian Neoplasms	0	Never tested	0.0503867	D000437	Alcoholism
	CHEMBL1201293	D011471	ACAMPROSATE	Prostatic Neoplasms	0	Never tested	0.0210356	D000437	Alcoholism
	CHEMBL1201293	D000647	ACAMPROSATE	Amnesia	0	Never tested	0.00959987	D000437	Alcoholism
	CHEMBL1201293	D000152	ACAMPROSATE	Acne Vulgaris	0	Never tested	0.036843	D000437	Alcoholism
	CHEMBL1201293	D000740	ACAMPROSATE	Anemia	0	Never tested	0.027515	D000437	Alcoholism
	CHEMBL1201293	D001064	ACAMPROSATE	Appendicitis	0	Never tested	0.0123474	D000437	Alcoholism
	CHEMBL1201293	D003248	ACAMPROSATE	Constipation	0	Never tested	0.0144381	D000437	Alcoholism
	CHEMBL1201293	D015352	ACAMPROSATE	Dry Eye Syndromes	0	Never tested	0.010166	D000437	Alcoholism
	CHEMBL1201293	D004381	ACAMPROSATE	Duodenal Ulcer	0	Never tested	0.0118511	D000437	Alcoholism
	CHEMBL1201293	D005705	ACAMPROSATE	Gallbladder Diseases	0	Never tested	0.0225369	D000437	Alcoholism
	CHEMBL1201293	D006073	ACAMPROSATE	Gout	0	Never tested	0.0251535	D000437	Alcoholism
	CHEMBL1201293	D001145	ACAMPROSATE	Arrhythmias, Cardiac	0	Never tested	0.0137829	D000437	Alcoholism
	CHEMBL1201293	D043183	ACAMPROSATE	Irritable Bowel Syndrome	0	Never tested	0.278538	D000437	Alcoholism
	CHEMBL1201293	D010024	ACAMPROSATE	Osteoporosis	0	Never tested	0.0323618	D000437	Alcoholism
	CHEMBL1201293	D010538	ACAMPROSATE	Peritonitis	0	Never tested	0.00074019	D000437	Alcoholism
	CHEMBL1201293	D011565	ACAMPROSATE	Psoriasis	0	Never tested	0.00425947	D000437	Alcoholism
	CHEMBL1201293	D012163	ACAMPROSATE	Retinal Detachment	0	Never tested	0.0148558	D000437	Alcoholism
	CHEMBL1201293	D012393	ACAMPROSATE	Rosacea	0	Never tested	0.0113781	D000437	Alcoholism
	CHEMBL1201293	D006042	ACAMPROSATE	Goiter	0	Never tested	0.00110485	D000437	Alcoholism
	CHEMBL1201293	D000083242	ACAMPROSATE	Ischemic Stroke	0	Never tested	0.00921392	D000437	Alcoholism
	CHEMBL1201293	D012891	ACAMPROSATE	Sleep Apnea Syndromes	0	Never tested	0.0821546	D000437	Alcoholism
	CHEMBL1201293	D015179	ACAMPROSATE	Colorectal Neoplasms	0	Never tested	0.00395728	D000437	Alcoholism
	CHEMBL1201293	D006627	ACAMPROSATE	Hirschsprung Disease	0	Never tested	0.0199374	D000437	Alcoholism
	CHEMBL1201293	D013964	ACAMPROSATE	Thyroid Neoplasms	0	Never tested	0.0362607	D000437	Alcoholism
	CHEMBL1201293	D010001	ACAMPROSATE	Osteitis Deformans	0	Never tested	0.00287847	D000437	Alcoholism
	CHEMBL1201293	D007018	ACAMPROSATE	Hypopituitarism	0	Never tested	0.00552773	D000437	Alcoholism
	CHEMBL1201293	D020246	ACAMPROSATE	Venous Thrombosis	0	Never tested	0.00670222	D000437	Alcoholism
	CHEMBL1201293	D003731	ACAMPROSATE	Dental Caries	0	Never tested	0.0070195	D000437	Alcoholism
	CHEMBL1201293	D013118	ACAMPROSATE	Spinal Cord Diseases	0	Never tested	0.00211429	D000437	Alcoholism
	CHEMBL1201293	D014581	ACAMPROSATE	Urticaria	0	Never tested	0.00271844	D000437	Alcoholism
	CHEMBL1201293	D014648	ACAMPROSATE	Varicose Veins	0	Never tested	0.0192222	D000437	Alcoholism
	CHEMBL1201293	D010031	ACAMPROSATE	Otitis	0	Never tested	0.0116684	D000437	Alcoholism
	CHEMBL1201293	D015155	ACAMPROSATE	Esophageal Spasm, Diffuse	0	Never tested	0.0148339	D000437	Alcoholism
	CHEMBL1201295	D001289	BITOLTEROL	Attention Deficit Disorder with Hyperactivity	0	Never tested	0.0132181	D001249	Asthma
	CHEMBL1201295	D001008	BITOLTEROL	Anxiety Disorders	0	Never tested	0.0266836	D001249	Asthma
	CHEMBL1201295	D013313	BITOLTEROL	Stress Disorders, Post-Traumatic	0	Never tested	0.00609097	D001249	Asthma
	CHEMBL1201295	D000856	BITOLTEROL	Anorexia Nervosa	0	Never tested	0.00907182	D001249	Asthma
	CHEMBL1201295	D015228	BITOLTEROL	Hypertriglyceridemia	0	Never tested	0.0118072	D001249	Asthma
	CHEMBL1201295	D003324	BITOLTEROL	Coronary Artery Disease	0	Never tested	0.00671226	D001249	Asthma
	CHEMBL1201295	D009765	BITOLTEROL	Obesity	0	Never tested	0.00278079	D001249	Asthma
	CHEMBL1201295	D020177	BITOLTEROL	Idiopathic Hypersomnia	0	Never tested	0.00952124	D001249	Asthma
	CHEMBL1201295	D010300	BITOLTEROL	Parkinson Disease	0	Never tested	0.0022164	D001249	Asthma
	CHEMBL1201295	D013771	BITOLTEROL	Tetralogy of Fallot	0	Never tested	0.00831583	D001249	Asthma
	CHEMBL1201295	D001172	BITOLTEROL	Arthritis, Rheumatoid	0	Never tested	0.060846	D001249	Asthma
	CHEMBL1201295	D003424	BITOLTEROL	Crohn Disease	0	Never tested	0.149136	D001249	Asthma
	CHEMBL1201295	D003093	BITOLTEROL	Colitis, Ulcerative	0	Never tested	0.0501256	D001249	Asthma
	CHEMBL1201295	D015212	BITOLTEROL	Inflammatory Bowel Diseases	0	Never tested	0.0620626	D001249	Asthma
	CHEMBL1201295	D002761	BITOLTEROL	Cholangitis	0	Never tested	0.0895298	D001249	Asthma
	CHEMBL1201295	D017098	BITOLTEROL	IgA Deficiency	0	Status unknown	0.00393696	D001249	Asthma
	CHEMBL1201295	D008268	BITOLTEROL	Macular Degeneration	0	Never tested	0.00844704	D001249	Asthma
	CHEMBL1201295	D034381	BITOLTEROL	Hearing Loss	0	Never tested	0.0173115	D001249	Asthma
	CHEMBL1201295	D014012	BITOLTEROL	Tinnitus	0	Never tested	0.00917469	D001249	Asthma
	CHEMBL1201295	D000505	BITOLTEROL	Alopecia	0	Never tested	0.00274414	D001249	Asthma
	CHEMBL1201295	D019226	BITOLTEROL	Oral Ulcer	0	Never tested	0.0561275	D001249	Asthma
	CHEMBL1201295	D000787	BITOLTEROL	Angina Pectoris	0	Never tested	0.0156654	D001249	Asthma
	CHEMBL1201295	D065631	BITOLTEROL	Rhinitis, Allergic	0	Never tested	0.411229	D001249	Asthma
	CHEMBL1201295	D005764	BITOLTEROL	Gastroesophageal Reflux	0	Never tested	0.0275749	D001249	Asthma
	CHEMBL1201295	D007037	BITOLTEROL	Hypothyroidism	0	Never tested	0.110037	D001249	Asthma
	CHEMBL1201295	D008881	BITOLTEROL	Migraine Disorders	0	Never tested	0.01313	D001249	Asthma
	CHEMBL1201295	D004485	BITOLTEROL	Eczema	0	Never tested	0.306762	D001249	Asthma
	CHEMBL1201295	D006937	BITOLTEROL	Hypercholesterolemia	0	Never tested	0.0257708	D001249	Asthma
	CHEMBL1201295	D012626	BITOLTEROL	Sebaceous Gland Neoplasms	0	Status unknown	0.0130458	D001249	Asthma
	CHEMBL1201295	D001943	BITOLTEROL	Breast Neoplasms	0	Never tested	0.000949056	D001249	Asthma
	CHEMBL1201295	D002280	BITOLTEROL	Carcinoma, Basal Cell	0	Never tested	0.0222355	D001249	Asthma
	CHEMBL1201295	D000230	BITOLTEROL	Adenocarcinoma	0	Never tested	0.00410052	D001249	Asthma
	CHEMBL1201295	D002386	BITOLTEROL	Cataract	0	Never tested	0.00263823	D001249	Asthma
	CHEMBL1201295	D006552	BITOLTEROL	Hernia, Inguinal	0	Never tested	0.00326135	D001249	Asthma
	CHEMBL1201295	D012005	BITOLTEROL	Rectal Prolapse	0	Status unknown	0.00124038	D001249	Asthma
	CHEMBL1201295	D014029	BITOLTEROL	Tobacco Use Disorder	0	Never tested	0.0109362	D001249	Asthma
	CHEMBL1201295	D009203	BITOLTEROL	Myocardial Infarction	0	Never tested	0.0158635	D001249	Asthma
	CHEMBL1201295	D005756	BITOLTEROL	Gastritis	0	Never tested	0.0079532	D001249	Asthma
	CHEMBL1201295	D006548	BITOLTEROL	Hernia, Diaphragmatic	0	Never tested	0.00506046	D001249	Asthma
	CHEMBL1201295	D000076385	BITOLTEROL	Diverticular Diseases	0	Never tested	0.00298858	D001249	Asthma
	CHEMBL1201295	D007319	BITOLTEROL	Sleep Initiation and Maintenance Disorders	0	Never tested	0.0163393	D001249	Asthma
	CHEMBL1201295	D009290	BITOLTEROL	Narcolepsy	0	Never tested	0.00829583	D001249	Asthma
	CHEMBL1201295	D003922	BITOLTEROL	Diabetes Mellitus, Type 1	0	Never tested	0.176745	D001249	Asthma
	CHEMBL1201295	D002446	BITOLTEROL	Celiac Disease	0	Never tested	0.100269	D001249	Asthma
	CHEMBL1201295	D008105	BITOLTEROL	Liver Cirrhosis, Biliary	0	Never tested	0.0369131	D001249	Asthma
	CHEMBL1201295	D014820	BITOLTEROL	Vitiligo	0	Never tested	0.0577473	D001249	Asthma
	CHEMBL1201295	D009798	BITOLTEROL	Ocular Hypertension	0	Never tested	0.00499388	D001249	Asthma
	CHEMBL1201295	D009447	BITOLTEROL	Neuroblastoma	0	Never tested	0.00464671	D001249	Asthma
	CHEMBL1201295	D012559	BITOLTEROL	Schizophrenia	0	Never tested	0.0127804	D001249	Asthma
	CHEMBL1201295	D000690	BITOLTEROL	Amyotrophic Lateral Sclerosis	0	Never tested	0.00909862	D001249	Asthma
	CHEMBL1201295	D008180	BITOLTEROL	Lupus Erythematosus, Systemic	0	Never tested	0.0798486	D001249	Asthma
	CHEMBL1201295	D000437	BITOLTEROL	Alcoholism	0	Never tested	0.0047444	D001249	Asthma
	CHEMBL1201295	D000067877	BITOLTEROL	Autism Spectrum Disorder	0	Never tested	0.0128693	D001249	Asthma
	CHEMBL1201295	D001714	BITOLTEROL	Bipolar Disorder	0	Never tested	0.0336091	D001249	Asthma
	CHEMBL1201295	D009771	BITOLTEROL	Obsessive-Compulsive Disorder	0	Never tested	0.010253	D001249	Asthma
	CHEMBL1201295	D003924	BITOLTEROL	Diabetes Mellitus, Type 2	0	Never tested	0.00461	D001249	Asthma
	CHEMBL1201295	D000544	BITOLTEROL	Alzheimer Disease	0	Never tested	0.00260871	D001249	Asthma
	CHEMBL1201295	D004827	BITOLTEROL	Epilepsy	0	Never tested	0.0119672	D001249	Asthma
	CHEMBL1201295	D005901	BITOLTEROL	Glaucoma	0	Never tested	0.00375383	D001249	Asthma
	CHEMBL1201295	D051436	BITOLTEROL	Renal Insufficiency, Chronic	0	Never tested	0.00372667	D001249	Asthma
	CHEMBL1201295	D013167	BITOLTEROL	Spondylitis, Ankylosing	0	Never tested	0.00960302	D001249	Asthma
	CHEMBL1201295	D003863	BITOLTEROL	Depression	0	Never tested	0.036767	D001249	Asthma
	CHEMBL1201295	D010003	BITOLTEROL	Osteoarthritis	0	Never tested	0.0224181	D001249	Asthma
	CHEMBL1201295	D000419	BITOLTEROL	Albuminuria	0	Never tested	0.00195514	D001249	Asthma
	CHEMBL1201295	D001281	BITOLTEROL	Atrial Fibrillation	0	Never tested	0.0122951	D001249	Asthma
	CHEMBL1201295	D006973	BITOLTEROL	Hypertension	0	Never tested	0.0390851	D001249	Asthma
	CHEMBL1201295	D006327	BITOLTEROL	Heart Block	0	Never tested	0.0133179	D001249	Asthma
	CHEMBL1201295	D055623	BITOLTEROL	Keratosis, Actinic	0	Never tested	0.00141902	D001249	Asthma
	CHEMBL1201295	D001991	BITOLTEROL	Bronchitis	0	Never tested	0.0126722	D001249	Asthma
	CHEMBL1201295	D008175	BITOLTEROL	Lung Neoplasms	0	Never tested	0.0195168	D001249	Asthma
	CHEMBL1201295	D008545	BITOLTEROL	Melanoma	0	Never tested	0.0511271	D001249	Asthma
	CHEMBL1201295	D008228	BITOLTEROL	Lymphoma, Non-Hodgkin	0	Never tested	0.00127065	D001249	Asthma
	CHEMBL1201295	D002294	BITOLTEROL	Carcinoma, Squamous Cell	0	Never tested	0.0159843	D001249	Asthma
	CHEMBL1201295	D002349	BITOLTEROL	Carpal Tunnel Syndrome	0	Never tested	0.0150883	D001249	Asthma
	CHEMBL1201295	D016883	BITOLTEROL	Diabetic Ketoacidosis	0	Never tested	0.0372377	D001249	Asthma
	CHEMBL1201295	D001749	BITOLTEROL	Urinary Bladder Neoplasms	0	Never tested	0.0575145	D001249	Asthma
	CHEMBL1201295	D007889	BITOLTEROL	Leiomyoma	0	Never tested	0.0098389	D001249	Asthma
	CHEMBL1201295	D018798	BITOLTEROL	Anemia, Iron-Deficiency	0	Never tested	0.0040005	D001249	Asthma
	CHEMBL1201295	D000380	BITOLTEROL	Agranulocytosis	0	Never tested	0.0219871	D001249	Asthma
	CHEMBL1201295	D012893	BITOLTEROL	Sleep Wake Disorders	0	Never tested	0.0109579	D001249	Asthma
	CHEMBL1201295	D006429	BITOLTEROL	Hemiplegia	0	Never tested	0.00285138	D001249	Asthma
	CHEMBL1201295	D011655	BITOLTEROL	Pulmonary Embolism	0	Never tested	0.00796664	D001249	Asthma
	CHEMBL1201295	D009202	BITOLTEROL	Cardiomyopathies	0	Never tested	0.019259	D001249	Asthma
	CHEMBL1201295	D013345	BITOLTEROL	Subarachnoid Hemorrhage	0	Never tested	0.0155341	D001249	Asthma
	CHEMBL1201295	D002543	BITOLTEROL	Cerebral Hemorrhage	0	Never tested	0.0022717	D001249	Asthma
	CHEMBL1201295	D002544	BITOLTEROL	Cerebral Infarction	0	Never tested	0.0182529	D001249	Asthma
	CHEMBL1201295	D050197	BITOLTEROL	Arteriosclerosis	0	Never tested	0.00624686	D001249	Asthma
	CHEMBL1201295	D010689	BITOLTEROL	Phlebitis	0	Never tested	0.000944429	D001249	Asthma
	CHEMBL1201295	D006484	BITOLTEROL	Hemorrhoids	0	Never tested	0.0124495	D001249	Asthma
	CHEMBL1201295	D007022	BITOLTEROL	Hypotension	0	Never tested	0.00620351	D001249	Asthma
	CHEMBL1201295	D012852	BITOLTEROL	Sinusitis	0	Never tested	0.00624325	D001249	Asthma
	CHEMBL1201295	D010996	BITOLTEROL	Pleural Effusion	0	Never tested	0.0130091	D001249	Asthma
	CHEMBL1201295	D011030	BITOLTEROL	Pneumothorax	0	Never tested	0.00511542	D001249	Asthma
	CHEMBL1201295	D014060	BITOLTEROL	Tongue Diseases	0	Status unknown	0.0275174	D001249	Asthma
	CHEMBL1201295	D004941	BITOLTEROL	Esophagitis	0	Never tested	0.0170216	D001249	Asthma
	CHEMBL1201295	D013276	BITOLTEROL	Stomach Ulcer	0	Never tested	0.010338	D001249	Asthma
	CHEMBL1201295	D004415	BITOLTEROL	Dyspepsia	0	Never tested	0.0238459	D001249	Asthma
	CHEMBL1201295	D002769	BITOLTEROL	Cholelithiasis	0	Never tested	0.00617259	D001249	Asthma
	CHEMBL1201295	D002764	BITOLTEROL	Cholecystitis	0	Never tested	0.00724439	D001249	Asthma
	CHEMBL1201295	D010195	BITOLTEROL	Pancreatitis	0	Never tested	0.0199427	D001249	Asthma
	CHEMBL1201295	D008286	BITOLTEROL	Malabsorption Syndromes	0	Never tested	0.0121043	D001249	Asthma
	CHEMBL1201295	D002481	BITOLTEROL	Cellulitis	0	Never tested	0.0204449	D001249	Asthma
	CHEMBL1201295	D011537	BITOLTEROL	Pruritus	0	Never tested	0.00267724	D001249	Asthma
	CHEMBL1201295	D008010	BITOLTEROL	Lichen Planus	0	Never tested	0.00895187	D001249	Asthma
	CHEMBL1201295	D017492	BITOLTEROL	Keratosis, Seborrheic	0	Never tested	0.00314503	D001249	Asthma
	CHEMBL1201295	D011704	BITOLTEROL	Pyelonephritis	0	Never tested	0.00606115	D001249	Asthma
	CHEMBL1201295	D058186	BITOLTEROL	Acute Kidney Injury	0	Never tested	0.0184767	D001249	Asthma
	CHEMBL1201295	D007676	BITOLTEROL	Kidney Failure, Chronic	0	Never tested	0.00763451	D001249	Asthma
	CHEMBL1201295	D003556	BITOLTEROL	Cystitis	0	Never tested	0.00329166	D001249	Asthma
	CHEMBL1201295	D011470	BITOLTEROL	Prostatic Hyperplasia	0	Never tested	0.00192601	D001249	Asthma
	CHEMBL1201295	D011472	BITOLTEROL	Prostatitis	0	Never tested	0.00836549	D001249	Asthma
	CHEMBL1201295	D005348	BITOLTEROL	Fibrocystic Breast Disease	0	Never tested	0.0287388	D001249	Asthma
	CHEMBL1201295	D006177	BITOLTEROL	Gynecomastia	0	Never tested	0.00631208	D001249	Asthma
	CHEMBL1201295	D004715	BITOLTEROL	Endometriosis	0	Never tested	0.0106143	D001249	Asthma
	CHEMBL1201295	D003680	BITOLTEROL	Deglutition Disorders	0	Never tested	0.0337354	D001249	Asthma
	CHEMBL1201295	D001201	BITOLTEROL	Ascites	0	Never tested	0.00244646	D001249	Asthma
	CHEMBL1201295	D005076	BITOLTEROL	Exanthema	0	Never tested	0.00651234	D001249	Asthma
	CHEMBL1201295	D014717	BITOLTEROL	Vertigo	0	Never tested	0.00512591	D001249	Asthma
	CHEMBL1201295	D013575	BITOLTEROL	Syncope	0	Never tested	0.0178754	D001249	Asthma
	CHEMBL1201295	D007766	BITOLTEROL	Lacrimal Apparatus Diseases	0	Never tested	0.0238438	D001249	Asthma
	CHEMBL1201295	D006471	BITOLTEROL	Gastrointestinal Hemorrhage	0	Never tested	0.0247755	D001249	Asthma
	CHEMBL1201295	D010437	BITOLTEROL	Peptic Ulcer	0	Never tested	0.00417441	D001249	Asthma
	CHEMBL1201295	D005921	BITOLTEROL	Glomerulonephritis	0	Never tested	0.0149882	D001249	Asthma
	CHEMBL1201295	D006333	BITOLTEROL	Heart Failure	0	Never tested	0.0226762	D001249	Asthma
	CHEMBL1201295	D006547	BITOLTEROL	Hernia	0	Never tested	0.00259306	D001249	Asthma
	CHEMBL1201295	D006689	BITOLTEROL	Hodgkin Disease	0	Never tested	0.00989914	D001249	Asthma
	CHEMBL1201295	D008113	BITOLTEROL	Liver Neoplasms	0	Never tested	0.00174994	D001249	Asthma
	CHEMBL1201295	D010051	BITOLTEROL	Ovarian Neoplasms	0	Never tested	0.00112311	D001249	Asthma
	CHEMBL1201295	D011471	BITOLTEROL	Prostatic Neoplasms	0	Never tested	0.00188993	D001249	Asthma
	CHEMBL1201295	D000647	BITOLTEROL	Amnesia	0	Never tested	0.0161356	D001249	Asthma
	CHEMBL1201295	D007951	BITOLTEROL	Leukemia, Myeloid	0	Never tested	0.0164954	D001249	Asthma
	CHEMBL1201295	D000152	BITOLTEROL	Acne Vulgaris	0	Never tested	0.00102114	D001249	Asthma
	CHEMBL1201295	D000740	BITOLTEROL	Anemia	0	Never tested	0.00316301	D001249	Asthma
	CHEMBL1201295	D001064	BITOLTEROL	Appendicitis	0	Never tested	0.0253405	D001249	Asthma
	CHEMBL1201295	D003248	BITOLTEROL	Constipation	0	Never tested	0.00849645	D001249	Asthma
	CHEMBL1201295	D015352	BITOLTEROL	Dry Eye Syndromes	0	Never tested	0.0307729	D001249	Asthma
	CHEMBL1201295	D004381	BITOLTEROL	Duodenal Ulcer	0	Never tested	0.00197103	D001249	Asthma
	CHEMBL1201295	D015837	BITOLTEROL	Vestibular Diseases	0	Never tested	0.0309785	D001249	Asthma
	CHEMBL1201295	D005705	BITOLTEROL	Gallbladder Diseases	0	Never tested	0.00497626	D001249	Asthma
	CHEMBL1201295	D006073	BITOLTEROL	Gout	0	Never tested	0.0208223	D001249	Asthma
	CHEMBL1201295	D001145	BITOLTEROL	Arrhythmias, Cardiac	0	Never tested	0.00982374	D001249	Asthma
	CHEMBL1201295	D043183	BITOLTEROL	Irritable Bowel Syndrome	0	Never tested	0.00584159	D001249	Asthma
	CHEMBL1201295	D001851	BITOLTEROL	Bone Diseases, Metabolic	0	Never tested	0.0195829	D001249	Asthma
	CHEMBL1201295	D010024	BITOLTEROL	Osteoporosis	0	Never tested	0.0133772	D001249	Asthma
	CHEMBL1201295	D009443	BITOLTEROL	Neuritis	0	Never tested	0.00671747	D001249	Asthma
	CHEMBL1201295	D010538	BITOLTEROL	Peritonitis	0	Never tested	0.00658351	D001249	Asthma
	CHEMBL1201295	D010998	BITOLTEROL	Pleurisy	0	Never tested	0.00472319	D001249	Asthma
	CHEMBL1201295	D011565	BITOLTEROL	Psoriasis	0	Never tested	0.052147	D001249	Asthma
	CHEMBL1201295	D012163	BITOLTEROL	Retinal Detachment	0	Never tested	0.021611	D001249	Asthma
	CHEMBL1201295	D012393	BITOLTEROL	Rosacea	0	Never tested	0.0112053	D001249	Asthma
	CHEMBL1201295	D006042	BITOLTEROL	Goiter	0	Never tested	0.0182517	D001249	Asthma
	CHEMBL1201295	D002546	BITOLTEROL	Ischemic Attack, Transient	0	Never tested	0.0239375	D001249	Asthma
	CHEMBL1201295	D000083242	BITOLTEROL	Ischemic Stroke	0	Never tested	0.00141222	D001249	Asthma
	CHEMBL1201295	D012891	BITOLTEROL	Sleep Apnea Syndromes	0	Never tested	0.00875583	D001249	Asthma
	CHEMBL1201295	D013921	BITOLTEROL	Thrombocytopenia	0	Never tested	0.00439249	D001249	Asthma
	CHEMBL1201295	D015179	BITOLTEROL	Colorectal Neoplasms	0	Never tested	0.00555262	D001249	Asthma
	CHEMBL1201295	D006627	BITOLTEROL	Hirschsprung Disease	0	Never tested	0.0211694	D001249	Asthma
	CHEMBL1201295	D013964	BITOLTEROL	Thyroid Neoplasms	0	Never tested	0.00173379	D001249	Asthma
	CHEMBL1201295	D010001	BITOLTEROL	Osteitis Deformans	0	Never tested	0.0295353	D001249	Asthma
	CHEMBL1201295	D007018	BITOLTEROL	Hypopituitarism	0	Never tested	0.00404852	D001249	Asthma
	CHEMBL1201295	D020246	BITOLTEROL	Venous Thrombosis	0	Never tested	0.000557934	D001249	Asthma
	CHEMBL1201295	D000075224	BITOLTEROL	Cardiac Conduction System Disease	0	Never tested	0.00512794	D001249	Asthma
	CHEMBL1201295	D003731	BITOLTEROL	Dental Caries	0	Never tested	0.00746537	D001249	Asthma
	CHEMBL1201295	D005242	BITOLTEROL	Fecal Incontinence	0	Never tested	0.0108873	D001249	Asthma
	CHEMBL1201295	D016055	BITOLTEROL	Urinary Retention	0	Never tested	0.017468	D001249	Asthma
	CHEMBL1201295	D011141	BITOLTEROL	Polyuria	0	Never tested	0.00800621	D001249	Asthma
	CHEMBL1201295	D007762	BITOLTEROL	Labyrinthitis	0	Never tested	0.0140968	D001249	Asthma
	CHEMBL1201295	D012878	BITOLTEROL	Skin Neoplasms	0	Never tested	0.00923336	D001249	Asthma
	CHEMBL1201295	D009260	BITOLTEROL	Nail Diseases	0	Never tested	0.0529244	D001249	Asthma
	CHEMBL1201295	D016491	BITOLTEROL	Peripheral Vascular Diseases	0	Never tested	0.00801445	D001249	Asthma
	CHEMBL1201295	D011111	BITOLTEROL	Polymyalgia Rheumatica	0	Never tested	0.00880286	D001249	Asthma
	CHEMBL1201295	D013118	BITOLTEROL	Spinal Cord Diseases	0	Never tested	0.0198788	D001249	Asthma
	CHEMBL1201295	D014581	BITOLTEROL	Urticaria	0	Never tested	0.0101794	D001249	Asthma
	CHEMBL1201295	D014648	BITOLTEROL	Varicose Veins	0	Never tested	0.0120848	D001249	Asthma
	CHEMBL1201295	D010031	BITOLTEROL	Otitis	0	Never tested	0.0196711	D001249	Asthma
	CHEMBL1201295	D019966	BITOLTEROL	Substance-Related Disorders	0	Never tested	0.0162812	D001249	Asthma
	CHEMBL1201295	D015155	BITOLTEROL	Esophageal Spasm, Diffuse	0	Never tested	0.0180249	D001249	Asthma
	CHEMBL1201309	D001289	NAFARELIN	Attention Deficit Disorder with Hyperactivity	0	Never tested	0.00723595	D004715	Endometriosis
	CHEMBL1201309	D001008	NAFARELIN	Anxiety Disorders	0	Never tested	0.00273866	D004715	Endometriosis
	CHEMBL1201309	D013313	NAFARELIN	Stress Disorders, Post-Traumatic	0	Never tested	0.0192542	D004715	Endometriosis
	CHEMBL1201309	D000856	NAFARELIN	Anorexia Nervosa	0	Never tested	0.0310596	D004715	Endometriosis
	CHEMBL1201309	D015228	NAFARELIN	Hypertriglyceridemia	0	Never tested	0.0119187	D004715	Endometriosis
	CHEMBL1201309	D003324	NAFARELIN	Coronary Artery Disease	0	Never tested	0.0114691	D004715	Endometriosis
	CHEMBL1201309	D009765	NAFARELIN	Obesity	0	Never tested	0.0341395	D004715	Endometriosis
	CHEMBL1201309	D010300	NAFARELIN	Parkinson Disease	0	Never tested	0.00753	D004715	Endometriosis
	CHEMBL1201309	D013771	NAFARELIN	Tetralogy of Fallot	0	Never tested	0.000127674	D004715	Endometriosis
	CHEMBL1201309	D001172	NAFARELIN	Arthritis, Rheumatoid	0	Never tested	0.00801491	D004715	Endometriosis
	CHEMBL1201309	D003424	NAFARELIN	Crohn Disease	0	Never tested	0.0157605	D004715	Endometriosis
	CHEMBL1201309	D003093	NAFARELIN	Colitis, Ulcerative	0	Never tested	0.011579	D004715	Endometriosis
	CHEMBL1201309	D015212	NAFARELIN	Inflammatory Bowel Diseases	0	Never tested	0.0114452	D004715	Endometriosis
	CHEMBL1201309	D002761	NAFARELIN	Cholangitis	0	Never tested	0.00251646	D004715	Endometriosis
	CHEMBL1201309	D017098	NAFARELIN	IgA Deficiency	0	Status unknown	0.00406495	D004715	Endometriosis
	CHEMBL1201309	D008268	NAFARELIN	Macular Degeneration	0	Never tested	0.00193324	D004715	Endometriosis
	CHEMBL1201309	D034381	NAFARELIN	Hearing Loss	0	Never tested	0.0119945	D004715	Endometriosis
	CHEMBL1201309	D000505	NAFARELIN	Alopecia	0	Never tested	0.00769288	D004715	Endometriosis
	CHEMBL1201309	D019226	NAFARELIN	Oral Ulcer	0	Never tested	0.00663128	D004715	Endometriosis
	CHEMBL1201309	D000787	NAFARELIN	Angina Pectoris	0	Never tested	0.0135602	D004715	Endometriosis
	CHEMBL1201309	D065631	NAFARELIN	Rhinitis, Allergic	0	Never tested	0.00107579	D004715	Endometriosis
	CHEMBL1201309	D001249	NAFARELIN	Asthma	0	Never tested	0.00839872	D004715	Endometriosis
	CHEMBL1201309	D005764	NAFARELIN	Gastroesophageal Reflux	0	Never tested	0.00929649	D004715	Endometriosis
	CHEMBL1201309	D007037	NAFARELIN	Hypothyroidism	0	Never tested	0.00856575	D004715	Endometriosis
	CHEMBL1201309	D008881	NAFARELIN	Migraine Disorders	0	Never tested	0.0118243	D004715	Endometriosis
	CHEMBL1201309	D004485	NAFARELIN	Eczema	0	Never tested	0.0155231	D004715	Endometriosis
	CHEMBL1201309	D006937	NAFARELIN	Hypercholesterolemia	0	Never tested	0.00367927	D004715	Endometriosis
	CHEMBL1201309	D012626	NAFARELIN	Sebaceous Gland Neoplasms	0	Status unknown	0.0362536	D004715	Endometriosis
	CHEMBL1201309	D001943	NAFARELIN	Breast Neoplasms	0	Never tested	0.00441541	D004715	Endometriosis
	CHEMBL1201309	D002280	NAFARELIN	Carcinoma, Basal Cell	0	Never tested	0.00302892	D004715	Endometriosis
	CHEMBL1201309	D000230	NAFARELIN	Adenocarcinoma	0	Never tested	0.0204615	D004715	Endometriosis
	CHEMBL1201309	D002386	NAFARELIN	Cataract	0	Never tested	0.00394501	D004715	Endometriosis
	CHEMBL1201309	D006552	NAFARELIN	Hernia, Inguinal	0	Never tested	0.0244809	D004715	Endometriosis
	CHEMBL1201309	D012005	NAFARELIN	Rectal Prolapse	0	Status unknown	0.0121741	D004715	Endometriosis
	CHEMBL1201309	D014029	NAFARELIN	Tobacco Use Disorder	0	Never tested	0.00469939	D004715	Endometriosis
	CHEMBL1201309	D009203	NAFARELIN	Myocardial Infarction	0	Never tested	0.0585298	D004715	Endometriosis
	CHEMBL1201309	D005756	NAFARELIN	Gastritis	0	Never tested	0.00554953	D004715	Endometriosis
	CHEMBL1201309	D006548	NAFARELIN	Hernia, Diaphragmatic	0	Never tested	0.0259575	D004715	Endometriosis
	CHEMBL1201309	D000076385	NAFARELIN	Diverticular Diseases	0	Never tested	0.00720916	D004715	Endometriosis
	CHEMBL1201309	D007319	NAFARELIN	Sleep Initiation and Maintenance Disorders	0	Never tested	0.0115831	D004715	Endometriosis
	CHEMBL1201309	D009290	NAFARELIN	Narcolepsy	0	Never tested	0.00921716	D004715	Endometriosis
	CHEMBL1201309	D003922	NAFARELIN	Diabetes Mellitus, Type 1	0	Never tested	0.00589132	D004715	Endometriosis
	CHEMBL1201309	D002446	NAFARELIN	Celiac Disease	0	Never tested	0.00182381	D004715	Endometriosis
	CHEMBL1201309	D008105	NAFARELIN	Liver Cirrhosis, Biliary	0	Never tested	0.00496974	D004715	Endometriosis
	CHEMBL1201309	D014820	NAFARELIN	Vitiligo	0	Never tested	0.0122875	D004715	Endometriosis
	CHEMBL1201309	D009798	NAFARELIN	Ocular Hypertension	0	Never tested	0.00155658	D004715	Endometriosis
	CHEMBL1201309	D009447	NAFARELIN	Neuroblastoma	0	Never tested	0.0096185	D004715	Endometriosis
	CHEMBL1201309	D012559	NAFARELIN	Schizophrenia	0	Never tested	0.00293248	D004715	Endometriosis
	CHEMBL1201309	D000690	NAFARELIN	Amyotrophic Lateral Sclerosis	0	Never tested	0.00698823	D004715	Endometriosis
	CHEMBL1201309	D008180	NAFARELIN	Lupus Erythematosus, Systemic	0	Never tested	0.00566371	D004715	Endometriosis
	CHEMBL1201309	D000437	NAFARELIN	Alcoholism	0	Never tested	0.016774	D004715	Endometriosis
	CHEMBL1201309	D000067877	NAFARELIN	Autism Spectrum Disorder	0	Never tested	0.018932	D004715	Endometriosis
	CHEMBL1201309	D001714	NAFARELIN	Bipolar Disorder	0	Never tested	0.0141742	D004715	Endometriosis
	CHEMBL1201309	D009771	NAFARELIN	Obsessive-Compulsive Disorder	0	Never tested	0.00787562	D004715	Endometriosis
	CHEMBL1201309	D003924	NAFARELIN	Diabetes Mellitus, Type 2	0	Never tested	0.0123225	D004715	Endometriosis
	CHEMBL1201309	D000544	NAFARELIN	Alzheimer Disease	0	Never tested	0.00766565	D004715	Endometriosis
	CHEMBL1201309	D004827	NAFARELIN	Epilepsy	0	Never tested	0.00122535	D004715	Endometriosis
	CHEMBL1201309	D005901	NAFARELIN	Glaucoma	0	Never tested	0.00800763	D004715	Endometriosis
	CHEMBL1201309	D051436	NAFARELIN	Renal Insufficiency, Chronic	0	Never tested	0.0730293	D004715	Endometriosis
	CHEMBL1201309	D013167	NAFARELIN	Spondylitis, Ankylosing	0	Never tested	0.0126839	D004715	Endometriosis
	CHEMBL1201309	D003863	NAFARELIN	Depression	0	Never tested	0.03343	D004715	Endometriosis
	CHEMBL1201309	D010003	NAFARELIN	Osteoarthritis	0	Never tested	0.0331128	D004715	Endometriosis
	CHEMBL1201309	D000419	NAFARELIN	Albuminuria	0	Never tested	0.043091	D004715	Endometriosis
	CHEMBL1201309	D001281	NAFARELIN	Atrial Fibrillation	0	Never tested	0.00448891	D004715	Endometriosis
	CHEMBL1201309	D006973	NAFARELIN	Hypertension	0	Never tested	0.0164403	D004715	Endometriosis
	CHEMBL1201309	D006327	NAFARELIN	Heart Block	0	Never tested	0.0038101	D004715	Endometriosis
	CHEMBL1201309	D055623	NAFARELIN	Keratosis, Actinic	0	Never tested	0.000856074	D004715	Endometriosis
	CHEMBL1201309	D001991	NAFARELIN	Bronchitis	0	Never tested	0.00809905	D004715	Endometriosis
	CHEMBL1201309	D008175	NAFARELIN	Lung Neoplasms	0	Never tested	0.0225807	D004715	Endometriosis
	CHEMBL1201309	D008545	NAFARELIN	Melanoma	0	Never tested	0.00996326	D004715	Endometriosis
	CHEMBL1201309	D008228	NAFARELIN	Lymphoma, Non-Hodgkin	0	Never tested	0.0145052	D004715	Endometriosis
	CHEMBL1201309	D002294	NAFARELIN	Carcinoma, Squamous Cell	0	Never tested	0.00496121	D004715	Endometriosis
	CHEMBL1201309	D002349	NAFARELIN	Carpal Tunnel Syndrome	0	Never tested	0.00573563	D004715	Endometriosis
	CHEMBL1201309	D016883	NAFARELIN	Diabetic Ketoacidosis	0	Never tested	0.00461795	D004715	Endometriosis
	CHEMBL1201309	D001749	NAFARELIN	Urinary Bladder Neoplasms	0	Never tested	0.00402087	D004715	Endometriosis
	CHEMBL1201309	D007889	NAFARELIN	Leiomyoma	0	Never tested	0.0280192	D004715	Endometriosis
	CHEMBL1201309	D018798	NAFARELIN	Anemia, Iron-Deficiency	0	Never tested	0.0278348	D004715	Endometriosis
	CHEMBL1201309	D000380	NAFARELIN	Agranulocytosis	0	Never tested	0.011345	D004715	Endometriosis
	CHEMBL1201309	D012893	NAFARELIN	Sleep Wake Disorders	0	Never tested	0.00589455	D004715	Endometriosis
	CHEMBL1201309	D006429	NAFARELIN	Hemiplegia	0	Never tested	0.013264	D004715	Endometriosis
	CHEMBL1201309	D011655	NAFARELIN	Pulmonary Embolism	0	Never tested	0.00612981	D004715	Endometriosis
	CHEMBL1201309	D009202	NAFARELIN	Cardiomyopathies	0	Never tested	0.00746801	D004715	Endometriosis
	CHEMBL1201309	D013345	NAFARELIN	Subarachnoid Hemorrhage	0	Never tested	0.0982368	D004715	Endometriosis
	CHEMBL1201309	D002543	NAFARELIN	Cerebral Hemorrhage	0	Never tested	0.00103988	D004715	Endometriosis
	CHEMBL1201309	D002544	NAFARELIN	Cerebral Infarction	0	Never tested	0.00398176	D004715	Endometriosis
	CHEMBL1201309	D050197	NAFARELIN	Arteriosclerosis	0	Never tested	0.0230353	D004715	Endometriosis
	CHEMBL1201309	D010689	NAFARELIN	Phlebitis	0	Never tested	0.00867772	D004715	Endometriosis
	CHEMBL1201309	D006484	NAFARELIN	Hemorrhoids	0	Never tested	0.0185527	D004715	Endometriosis
	CHEMBL1201309	D007022	NAFARELIN	Hypotension	0	Never tested	0.0107527	D004715	Endometriosis
	CHEMBL1201309	D012852	NAFARELIN	Sinusitis	0	Never tested	0.0172514	D004715	Endometriosis
	CHEMBL1201309	D010996	NAFARELIN	Pleural Effusion	0	Never tested	0.00119392	D004715	Endometriosis
	CHEMBL1201309	D011030	NAFARELIN	Pneumothorax	0	Never tested	0.00340659	D004715	Endometriosis
	CHEMBL1201309	D014060	NAFARELIN	Tongue Diseases	0	Status unknown	0.010289	D004715	Endometriosis
	CHEMBL1201309	D004941	NAFARELIN	Esophagitis	0	Never tested	0.00581947	D004715	Endometriosis
	CHEMBL1201309	D013276	NAFARELIN	Stomach Ulcer	0	Never tested	0.0186033	D004715	Endometriosis
	CHEMBL1201309	D004415	NAFARELIN	Dyspepsia	0	Never tested	0.00167406	D004715	Endometriosis
	CHEMBL1201309	D002769	NAFARELIN	Cholelithiasis	0	Never tested	0.00388183	D004715	Endometriosis
	CHEMBL1201309	D002764	NAFARELIN	Cholecystitis	0	Never tested	0.0105339	D004715	Endometriosis
	CHEMBL1201309	D010195	NAFARELIN	Pancreatitis	0	Never tested	0.00195847	D004715	Endometriosis
	CHEMBL1201309	D008286	NAFARELIN	Malabsorption Syndromes	0	Never tested	0.0101393	D004715	Endometriosis
	CHEMBL1201309	D002481	NAFARELIN	Cellulitis	0	Never tested	0.0124616	D004715	Endometriosis
	CHEMBL1201309	D011537	NAFARELIN	Pruritus	0	Never tested	0.0009378	D004715	Endometriosis
	CHEMBL1201309	D008010	NAFARELIN	Lichen Planus	0	Never tested	0.0167938	D004715	Endometriosis
	CHEMBL1201309	D017492	NAFARELIN	Keratosis, Seborrheic	0	Never tested	0.0141441	D004715	Endometriosis
	CHEMBL1201309	D011704	NAFARELIN	Pyelonephritis	0	Never tested	0.0313262	D004715	Endometriosis
	CHEMBL1201309	D058186	NAFARELIN	Acute Kidney Injury	0	Never tested	0.0170144	D004715	Endometriosis
	CHEMBL1201309	D007676	NAFARELIN	Kidney Failure, Chronic	0	Never tested	0.00888061	D004715	Endometriosis
	CHEMBL1201309	D003556	NAFARELIN	Cystitis	0	Never tested	0.00291867	D004715	Endometriosis
	CHEMBL1201309	D011470	NAFARELIN	Prostatic Hyperplasia	0	Never tested	0.0124244	D004715	Endometriosis
	CHEMBL1201309	D011472	NAFARELIN	Prostatitis	0	Never tested	0.007292	D004715	Endometriosis
	CHEMBL1201309	D005348	NAFARELIN	Fibrocystic Breast Disease	0	Never tested	0.00572438	D004715	Endometriosis
	CHEMBL1201309	D006177	NAFARELIN	Gynecomastia	0	Never tested	0.0626302	D004715	Endometriosis
	CHEMBL1201309	D003680	NAFARELIN	Deglutition Disorders	0	Never tested	0.0152607	D004715	Endometriosis
	CHEMBL1201309	D001201	NAFARELIN	Ascites	0	Never tested	0.0230654	D004715	Endometriosis
	CHEMBL1201309	D005076	NAFARELIN	Exanthema	0	Never tested	0.0161309	D004715	Endometriosis
	CHEMBL1201309	D014717	NAFARELIN	Vertigo	0	Never tested	0.0109987	D004715	Endometriosis
	CHEMBL1201309	D013575	NAFARELIN	Syncope	0	Never tested	0.00912259	D004715	Endometriosis
	CHEMBL1201309	D007766	NAFARELIN	Lacrimal Apparatus Diseases	0	Never tested	0.00351886	D004715	Endometriosis
	CHEMBL1201309	D006471	NAFARELIN	Gastrointestinal Hemorrhage	0	Never tested	0.0106761	D004715	Endometriosis
	CHEMBL1201309	D010437	NAFARELIN	Peptic Ulcer	0	Never tested	0.0159749	D004715	Endometriosis
	CHEMBL1201309	D005921	NAFARELIN	Glomerulonephritis	0	Never tested	0.00311827	D004715	Endometriosis
	CHEMBL1201309	D006333	NAFARELIN	Heart Failure	0	Never tested	0.016828	D004715	Endometriosis
	CHEMBL1201309	D006547	NAFARELIN	Hernia	0	Never tested	0.00554063	D004715	Endometriosis
	CHEMBL1201309	D006689	NAFARELIN	Hodgkin Disease	0	Never tested	0.00312347	D004715	Endometriosis
	CHEMBL1201309	D008113	NAFARELIN	Liver Neoplasms	0	Never tested	0.00910651	D004715	Endometriosis
	CHEMBL1201309	D010051	NAFARELIN	Ovarian Neoplasms	0	Never tested	0.00956207	D004715	Endometriosis
	CHEMBL1201309	D011471	NAFARELIN	Prostatic Neoplasms	0	Never tested	0.0532288	D004715	Endometriosis
	CHEMBL1201309	D000647	NAFARELIN	Amnesia	0	Never tested	0.0224874	D004715	Endometriosis
	CHEMBL1201309	D007951	NAFARELIN	Leukemia, Myeloid	0	Never tested	0.0171405	D004715	Endometriosis
	CHEMBL1201309	D000152	NAFARELIN	Acne Vulgaris	0	Never tested	0.00487325	D004715	Endometriosis
	CHEMBL1201309	D000740	NAFARELIN	Anemia	0	Never tested	0.0452283	D004715	Endometriosis
	CHEMBL1201309	D001064	NAFARELIN	Appendicitis	0	Never tested	0.00512609	D004715	Endometriosis
	CHEMBL1201309	D003248	NAFARELIN	Constipation	0	Never tested	0.0140507	D004715	Endometriosis
	CHEMBL1201309	D015352	NAFARELIN	Dry Eye Syndromes	0	Never tested	0.00397919	D004715	Endometriosis
	CHEMBL1201309	D004381	NAFARELIN	Duodenal Ulcer	0	Never tested	0.0166811	D004715	Endometriosis
	CHEMBL1201309	D015837	NAFARELIN	Vestibular Diseases	0	Never tested	0.00879997	D004715	Endometriosis
	CHEMBL1201309	D005705	NAFARELIN	Gallbladder Diseases	0	Never tested	0.00136603	D004715	Endometriosis
	CHEMBL1201309	D006073	NAFARELIN	Gout	0	Never tested	0.00731318	D004715	Endometriosis
	CHEMBL1201309	D001145	NAFARELIN	Arrhythmias, Cardiac	0	Never tested	0.0181411	D004715	Endometriosis
	CHEMBL1201309	D043183	NAFARELIN	Irritable Bowel Syndrome	0	Never tested	0.0321904	D004715	Endometriosis
	CHEMBL1201309	D001851	NAFARELIN	Bone Diseases, Metabolic	0	Never tested	0.0172617	D004715	Endometriosis
	CHEMBL1201309	D010024	NAFARELIN	Osteoporosis	0	Never tested	0.0105426	D004715	Endometriosis
	CHEMBL1201309	D009443	NAFARELIN	Neuritis	0	Never tested	0.0130208	D004715	Endometriosis
	CHEMBL1201309	D010538	NAFARELIN	Peritonitis	0	Never tested	0.0149041	D004715	Endometriosis
	CHEMBL1201309	D010998	NAFARELIN	Pleurisy	0	Never tested	0.0785975	D004715	Endometriosis
	CHEMBL1201309	D011565	NAFARELIN	Psoriasis	0	Never tested	0.00387562	D004715	Endometriosis
	CHEMBL1201309	D012163	NAFARELIN	Retinal Detachment	0	Never tested	0.0127451	D004715	Endometriosis
	CHEMBL1201309	D012393	NAFARELIN	Rosacea	0	Never tested	0.011532	D004715	Endometriosis
	CHEMBL1201309	D006042	NAFARELIN	Goiter	0	Never tested	0.00675967	D004715	Endometriosis
	CHEMBL1201309	D002546	NAFARELIN	Ischemic Attack, Transient	0	Never tested	0.00294683	D004715	Endometriosis
	CHEMBL1201309	D000083242	NAFARELIN	Ischemic Stroke	0	Never tested	0.00999546	D004715	Endometriosis
	CHEMBL1201309	D012891	NAFARELIN	Sleep Apnea Syndromes	0	Never tested	0.00322632	D004715	Endometriosis
	CHEMBL1201309	D013921	NAFARELIN	Thrombocytopenia	0	Never tested	0.0317074	D004715	Endometriosis
	CHEMBL1201309	D015179	NAFARELIN	Colorectal Neoplasms	0	Never tested	0.00560347	D004715	Endometriosis
	CHEMBL1201309	D006627	NAFARELIN	Hirschsprung Disease	0	Never tested	0.00798383	D004715	Endometriosis
	CHEMBL1201309	D013964	NAFARELIN	Thyroid Neoplasms	0	Never tested	0.00932148	D004715	Endometriosis
	CHEMBL1201309	D010001	NAFARELIN	Osteitis Deformans	0	Never tested	0.00153327	D004715	Endometriosis
	CHEMBL1201309	D007018	NAFARELIN	Hypopituitarism	0	Never tested	0.00611045	D004715	Endometriosis
	CHEMBL1201309	D020246	NAFARELIN	Venous Thrombosis	0	Never tested	0.00312402	D004715	Endometriosis
	CHEMBL1201309	D000075224	NAFARELIN	Cardiac Conduction System Disease	0	Never tested	0.0116408	D004715	Endometriosis
	CHEMBL1201309	D003731	NAFARELIN	Dental Caries	0	Never tested	0.00310537	D004715	Endometriosis
	CHEMBL1201309	D005242	NAFARELIN	Fecal Incontinence	0	Never tested	0.00732564	D004715	Endometriosis
	CHEMBL1201309	D016055	NAFARELIN	Urinary Retention	0	Never tested	0.0392551	D004715	Endometriosis
	CHEMBL1201309	D011141	NAFARELIN	Polyuria	0	Never tested	0.00332757	D004715	Endometriosis
	CHEMBL1201309	D007762	NAFARELIN	Labyrinthitis	0	Never tested	0.00124733	D004715	Endometriosis
	CHEMBL1201309	D012878	NAFARELIN	Skin Neoplasms	0	Never tested	0.0216519	D004715	Endometriosis
	CHEMBL1201309	D009260	NAFARELIN	Nail Diseases	0	Never tested	0.0141712	D004715	Endometriosis
	CHEMBL1201309	D016491	NAFARELIN	Peripheral Vascular Diseases	0	Never tested	0.00341286	D004715	Endometriosis
	CHEMBL1201309	D011111	NAFARELIN	Polymyalgia Rheumatica	0	Never tested	0.0017504	D004715	Endometriosis
	CHEMBL1201309	D013118	NAFARELIN	Spinal Cord Diseases	0	Never tested	0.0264212	D004715	Endometriosis
	CHEMBL1201309	D014581	NAFARELIN	Urticaria	0	Never tested	0.00498329	D004715	Endometriosis
	CHEMBL1201309	D014648	NAFARELIN	Varicose Veins	0	Never tested	0.00377563	D004715	Endometriosis
	CHEMBL1201309	D010031	NAFARELIN	Otitis	0	Never tested	0.0151319	D004715	Endometriosis
	CHEMBL1201309	D019966	NAFARELIN	Substance-Related Disorders	0	Never tested	0.0253612	D004715	Endometriosis
	CHEMBL1201309	D015155	NAFARELIN	Esophageal Spasm, Diffuse	0	Never tested	0.0290029	D004715	Endometriosis
	CHEMBL1201319	D001008	METARAMINOL	Anxiety Disorders	0	Never tested	0.0141633	D007022	Hypotension
	CHEMBL1201319	D003324	METARAMINOL	Coronary Artery Disease	0	Never tested	0.0465989	D007022	Hypotension
	CHEMBL1201319	D009765	METARAMINOL	Obesity	0	Never tested	0.00709833	D007022	Hypotension
	CHEMBL1201319	D010300	METARAMINOL	Parkinson Disease	0	Never tested	0.00232345	D007022	Hypotension
	CHEMBL1201319	D001172	METARAMINOL	Arthritis, Rheumatoid	0	Never tested	0.00145299	D007022	Hypotension
	CHEMBL1201319	D015212	METARAMINOL	Inflammatory Bowel Diseases	0	Never tested	0.0147644	D007022	Hypotension
	CHEMBL1201319	D008268	METARAMINOL	Macular Degeneration	0	Never tested	0.0402775	D007022	Hypotension
	CHEMBL1201319	D000787	METARAMINOL	Angina Pectoris	0	Never tested	0.044418	D007022	Hypotension
	CHEMBL1201319	D065631	METARAMINOL	Rhinitis, Allergic	0	Never tested	0.00855826	D007022	Hypotension
	CHEMBL1201319	D001249	METARAMINOL	Asthma	0	Never tested	0.0152646	D007022	Hypotension
	CHEMBL1201319	D005764	METARAMINOL	Gastroesophageal Reflux	0	Never tested	0.0140406	D007022	Hypotension
	CHEMBL1201319	D008881	METARAMINOL	Migraine Disorders	0	Never tested	0.00194364	D007022	Hypotension
	CHEMBL1201319	D004485	METARAMINOL	Eczema	0	Never tested	0.0220189	D007022	Hypotension
	CHEMBL1201319	D006937	METARAMINOL	Hypercholesterolemia	0	Never tested	0.0505776	D007022	Hypotension
	CHEMBL1201319	D001943	METARAMINOL	Breast Neoplasms	0	Never tested	0.0221693	D007022	Hypotension
	CHEMBL1201319	D002280	METARAMINOL	Carcinoma, Basal Cell	0	Never tested	0.0191464	D007022	Hypotension
	CHEMBL1201319	D002386	METARAMINOL	Cataract	0	Never tested	0.00711136	D007022	Hypotension
	CHEMBL1201319	D006552	METARAMINOL	Hernia, Inguinal	0	Never tested	0.00179194	D007022	Hypotension
	CHEMBL1201319	D009203	METARAMINOL	Myocardial Infarction	0	Never tested	0.0518035	D007022	Hypotension
	CHEMBL1201319	D005756	METARAMINOL	Gastritis	0	Never tested	0.00282671	D007022	Hypotension
	CHEMBL1201319	D006548	METARAMINOL	Hernia, Diaphragmatic	0	Never tested	0.020512	D007022	Hypotension
	CHEMBL1201319	D007319	METARAMINOL	Sleep Initiation and Maintenance Disorders	0	Never tested	0.0194752	D007022	Hypotension
	CHEMBL1201319	D009290	METARAMINOL	Narcolepsy	0	Never tested	0.00567573	D007022	Hypotension
	CHEMBL1201319	D012559	METARAMINOL	Schizophrenia	0	Never tested	0.00816738	D007022	Hypotension
	CHEMBL1201319	D008180	METARAMINOL	Lupus Erythematosus, Systemic	0	Never tested	0.00925765	D007022	Hypotension
	CHEMBL1201319	D001714	METARAMINOL	Bipolar Disorder	0	Never tested	0.00112806	D007022	Hypotension
	CHEMBL1201319	D004827	METARAMINOL	Epilepsy	0	Never tested	0.023534	D007022	Hypotension
	CHEMBL1201319	D005901	METARAMINOL	Glaucoma	0	Never tested	0.000113559	D007022	Hypotension
	CHEMBL1201319	D003863	METARAMINOL	Depression	0	Never tested	0.0122178	D007022	Hypotension
	CHEMBL1201319	D010003	METARAMINOL	Osteoarthritis	0	Never tested	0.00372078	D007022	Hypotension
	CHEMBL1201319	D001281	METARAMINOL	Atrial Fibrillation	0	Never tested	0.0264283	D007022	Hypotension
	CHEMBL1201319	D006973	METARAMINOL	Hypertension	0	Never tested	0.0180358	D007022	Hypotension
	CHEMBL1201319	D006327	METARAMINOL	Heart Block	0	Never tested	0.0057322	D007022	Hypotension
	CHEMBL1201319	D055623	METARAMINOL	Keratosis, Actinic	0	Never tested	0.0127405	D007022	Hypotension
	CHEMBL1201319	D001991	METARAMINOL	Bronchitis	0	Never tested	0.00512452	D007022	Hypotension
	CHEMBL1201319	D008175	METARAMINOL	Lung Neoplasms	0	Never tested	0.0177183	D007022	Hypotension
	CHEMBL1201319	D008545	METARAMINOL	Melanoma	0	Never tested	0.0336005	D007022	Hypotension
	CHEMBL1201319	D008228	METARAMINOL	Lymphoma, Non-Hodgkin	0	Never tested	0.0327025	D007022	Hypotension
	CHEMBL1201319	D002294	METARAMINOL	Carcinoma, Squamous Cell	0	Never tested	0.0229624	D007022	Hypotension
	CHEMBL1201319	D002349	METARAMINOL	Carpal Tunnel Syndrome	0	Never tested	0.00432116	D007022	Hypotension
	CHEMBL1201319	D016883	METARAMINOL	Diabetic Ketoacidosis	0	Never tested	0.0876464	D007022	Hypotension
	CHEMBL1201319	D001749	METARAMINOL	Urinary Bladder Neoplasms	0	Never tested	0.0225957	D007022	Hypotension
	CHEMBL1201319	D007889	METARAMINOL	Leiomyoma	0	Never tested	0.0100193	D007022	Hypotension
	CHEMBL1201319	D018798	METARAMINOL	Anemia, Iron-Deficiency	0	Never tested	0.0434184	D007022	Hypotension
	CHEMBL1201319	D000380	METARAMINOL	Agranulocytosis	0	Never tested	0.0134449	D007022	Hypotension
	CHEMBL1201319	D012893	METARAMINOL	Sleep Wake Disorders	0	Never tested	0.0151741	D007022	Hypotension
	CHEMBL1201319	D006429	METARAMINOL	Hemiplegia	0	Never tested	0.0804636	D007022	Hypotension
	CHEMBL1201319	D011655	METARAMINOL	Pulmonary Embolism	0	Never tested	0.0210656	D007022	Hypotension
	CHEMBL1201319	D009202	METARAMINOL	Cardiomyopathies	0	Never tested	0.030159	D007022	Hypotension
	CHEMBL1201319	D013345	METARAMINOL	Subarachnoid Hemorrhage	0	Never tested	0.0116197	D007022	Hypotension
	CHEMBL1201319	D002543	METARAMINOL	Cerebral Hemorrhage	0	Never tested	0.00547047	D007022	Hypotension
	CHEMBL1201319	D002544	METARAMINOL	Cerebral Infarction	0	Never tested	0.00247621	D007022	Hypotension
	CHEMBL1201319	D050197	METARAMINOL	Arteriosclerosis	0	Never tested	0.0125035	D007022	Hypotension
	CHEMBL1201319	D010689	METARAMINOL	Phlebitis	0	Never tested	0.000413223	D007022	Hypotension
	CHEMBL1201319	D006484	METARAMINOL	Hemorrhoids	0	Never tested	0.00192904	D007022	Hypotension
	CHEMBL1201319	D012852	METARAMINOL	Sinusitis	0	Never tested	0.00680388	D007022	Hypotension
	CHEMBL1201319	D010996	METARAMINOL	Pleural Effusion	0	Never tested	0.0146954	D007022	Hypotension
	CHEMBL1201319	D011030	METARAMINOL	Pneumothorax	0	Never tested	0.0408434	D007022	Hypotension
	CHEMBL1201319	D014060	METARAMINOL	Tongue Diseases	0	Status unknown	0.0152415	D007022	Hypotension
	CHEMBL1201319	D004941	METARAMINOL	Esophagitis	0	Never tested	0.0041188	D007022	Hypotension
	CHEMBL1201319	D013276	METARAMINOL	Stomach Ulcer	0	Never tested	0.00931055	D007022	Hypotension
	CHEMBL1201319	D004415	METARAMINOL	Dyspepsia	0	Never tested	0.0323078	D007022	Hypotension
	CHEMBL1201319	D002769	METARAMINOL	Cholelithiasis	0	Never tested	0.00192319	D007022	Hypotension
	CHEMBL1201319	D002764	METARAMINOL	Cholecystitis	0	Never tested	0.0108288	D007022	Hypotension
	CHEMBL1201319	D010195	METARAMINOL	Pancreatitis	0	Never tested	0.00252392	D007022	Hypotension
	CHEMBL1201319	D008286	METARAMINOL	Malabsorption Syndromes	0	Never tested	0.00305135	D007022	Hypotension
	CHEMBL1201319	D002481	METARAMINOL	Cellulitis	0	Never tested	0.0305856	D007022	Hypotension
	CHEMBL1201319	D011537	METARAMINOL	Pruritus	0	Never tested	0.00897485	D007022	Hypotension
	CHEMBL1201319	D008010	METARAMINOL	Lichen Planus	0	Never tested	0.0131752	D007022	Hypotension
	CHEMBL1201319	D017492	METARAMINOL	Keratosis, Seborrheic	0	Never tested	0.0153926	D007022	Hypotension
	CHEMBL1201319	D011704	METARAMINOL	Pyelonephritis	0	Never tested	0.000445506	D007022	Hypotension
	CHEMBL1201319	D058186	METARAMINOL	Acute Kidney Injury	0	Never tested	0.0325887	D007022	Hypotension
	CHEMBL1201319	D007676	METARAMINOL	Kidney Failure, Chronic	0	Never tested	0.0131971	D007022	Hypotension
	CHEMBL1201319	D003556	METARAMINOL	Cystitis	0	Never tested	0.00656723	D007022	Hypotension
	CHEMBL1201319	D011470	METARAMINOL	Prostatic Hyperplasia	0	Never tested	0.00228962	D007022	Hypotension
	CHEMBL1201319	D011472	METARAMINOL	Prostatitis	0	Never tested	0.000607841	D007022	Hypotension
	CHEMBL1201319	D005348	METARAMINOL	Fibrocystic Breast Disease	0	Never tested	0.00220642	D007022	Hypotension
	CHEMBL1201319	D006177	METARAMINOL	Gynecomastia	0	Never tested	0.0448014	D007022	Hypotension
	CHEMBL1201319	D004715	METARAMINOL	Endometriosis	0	Never tested	0.027152	D007022	Hypotension
	CHEMBL1201319	D003680	METARAMINOL	Deglutition Disorders	0	Never tested	0.0126342	D007022	Hypotension
	CHEMBL1201319	D001201	METARAMINOL	Ascites	0	Never tested	0.0129295	D007022	Hypotension
	CHEMBL1201319	D005076	METARAMINOL	Exanthema	0	Never tested	0.014614	D007022	Hypotension
	CHEMBL1201319	D014717	METARAMINOL	Vertigo	0	Never tested	0.0305278	D007022	Hypotension
	CHEMBL1201319	D013575	METARAMINOL	Syncope	0	Never tested	0.0834371	D007022	Hypotension
	CHEMBL1201319	D007766	METARAMINOL	Lacrimal Apparatus Diseases	0	Never tested	0.0208041	D007022	Hypotension
	CHEMBL1201319	D006471	METARAMINOL	Gastrointestinal Hemorrhage	0	Never tested	0.0271697	D007022	Hypotension
	CHEMBL1201319	D010437	METARAMINOL	Peptic Ulcer	0	Never tested	0.00562897	D007022	Hypotension
	CHEMBL1201319	D005921	METARAMINOL	Glomerulonephritis	0	Never tested	0.0254898	D007022	Hypotension
	CHEMBL1201319	D006333	METARAMINOL	Heart Failure	0	Never tested	0.0117508	D007022	Hypotension
	CHEMBL1201319	D006547	METARAMINOL	Hernia	0	Never tested	0.00880712	D007022	Hypotension
	CHEMBL1201319	D006689	METARAMINOL	Hodgkin Disease	0	Never tested	0.0100344	D007022	Hypotension
	CHEMBL1201319	D008113	METARAMINOL	Liver Neoplasms	0	Never tested	0.00665994	D007022	Hypotension
	CHEMBL1201319	D010051	METARAMINOL	Ovarian Neoplasms	0	Never tested	0.0053793	D007022	Hypotension
	CHEMBL1201319	D011471	METARAMINOL	Prostatic Neoplasms	0	Never tested	0.00476091	D007022	Hypotension
	CHEMBL1201319	D000647	METARAMINOL	Amnesia	0	Never tested	0.00139196	D007022	Hypotension
	CHEMBL1201319	D007951	METARAMINOL	Leukemia, Myeloid	0	Never tested	0.00341503	D007022	Hypotension
	CHEMBL1201319	D000152	METARAMINOL	Acne Vulgaris	0	Never tested	0.00301802	D007022	Hypotension
	CHEMBL1201319	D000740	METARAMINOL	Anemia	0	Never tested	0.0044446	D007022	Hypotension
	CHEMBL1201319	D001064	METARAMINOL	Appendicitis	0	Never tested	0.00594193	D007022	Hypotension
	CHEMBL1201319	D003248	METARAMINOL	Constipation	0	Never tested	0.000798261	D007022	Hypotension
	CHEMBL1201319	D015352	METARAMINOL	Dry Eye Syndromes	0	Never tested	0.0161229	D007022	Hypotension
	CHEMBL1201319	D004381	METARAMINOL	Duodenal Ulcer	0	Never tested	0.010166	D007022	Hypotension
	CHEMBL1201319	D015837	METARAMINOL	Vestibular Diseases	0	Never tested	0.00170302	D007022	Hypotension
	CHEMBL1201319	D005705	METARAMINOL	Gallbladder Diseases	0	Never tested	0.0475575	D007022	Hypotension
	CHEMBL1201319	D006073	METARAMINOL	Gout	0	Never tested	0.0393268	D007022	Hypotension
	CHEMBL1201319	D001145	METARAMINOL	Arrhythmias, Cardiac	0	Never tested	0.011248	D007022	Hypotension
	CHEMBL1201319	D043183	METARAMINOL	Irritable Bowel Syndrome	0	Never tested	0.00159277	D007022	Hypotension
	CHEMBL1201319	D001851	METARAMINOL	Bone Diseases, Metabolic	0	Never tested	0.0117481	D007022	Hypotension
	CHEMBL1201319	D010024	METARAMINOL	Osteoporosis	0	Never tested	0.00741128	D007022	Hypotension
	CHEMBL1201319	D009443	METARAMINOL	Neuritis	0	Never tested	0.00498404	D007022	Hypotension
	CHEMBL1201319	D010538	METARAMINOL	Peritonitis	0	Never tested	0.0699478	D007022	Hypotension
	CHEMBL1201319	D010998	METARAMINOL	Pleurisy	0	Never tested	0.00358722	D007022	Hypotension
	CHEMBL1201319	D011565	METARAMINOL	Psoriasis	0	Never tested	0.00190187	D007022	Hypotension
	CHEMBL1201319	D012163	METARAMINOL	Retinal Detachment	0	Never tested	0.0163261	D007022	Hypotension
	CHEMBL1201319	D012393	METARAMINOL	Rosacea	0	Never tested	0.0302561	D007022	Hypotension
	CHEMBL1201319	D006042	METARAMINOL	Goiter	0	Never tested	0.0111295	D007022	Hypotension
	CHEMBL1201319	D002546	METARAMINOL	Ischemic Attack, Transient	0	Never tested	0.0397502	D007022	Hypotension
	CHEMBL1201319	D000083242	METARAMINOL	Ischemic Stroke	0	Never tested	0.0764587	D007022	Hypotension
	CHEMBL1201319	D012891	METARAMINOL	Sleep Apnea Syndromes	0	Never tested	0.0223248	D007022	Hypotension
	CHEMBL1201319	D013921	METARAMINOL	Thrombocytopenia	0	Never tested	0.0205513	D007022	Hypotension
	CHEMBL1201319	D000075224	METARAMINOL	Cardiac Conduction System Disease	0	Never tested	0.0169414	D007022	Hypotension
	CHEMBL1201319	D003731	METARAMINOL	Dental Caries	0	Never tested	0.0441857	D007022	Hypotension
	CHEMBL1201319	D005242	METARAMINOL	Fecal Incontinence	0	Never tested	0.036566	D007022	Hypotension
	CHEMBL1201319	D016055	METARAMINOL	Urinary Retention	0	Never tested	0.0084357	D007022	Hypotension
	CHEMBL1201319	D011141	METARAMINOL	Polyuria	0	Never tested	0.0308181	D007022	Hypotension
	CHEMBL1201319	D007762	METARAMINOL	Labyrinthitis	0	Never tested	0.0154313	D007022	Hypotension
	CHEMBL1201319	D012878	METARAMINOL	Skin Neoplasms	0	Never tested	0.013066	D007022	Hypotension
	CHEMBL1201319	D009260	METARAMINOL	Nail Diseases	0	Never tested	0.00991168	D007022	Hypotension
	CHEMBL1201319	D016491	METARAMINOL	Peripheral Vascular Diseases	0	Never tested	0.00699804	D007022	Hypotension
	CHEMBL1201319	D011111	METARAMINOL	Polymyalgia Rheumatica	0	Never tested	0.00191628	D007022	Hypotension
	CHEMBL1201319	D013118	METARAMINOL	Spinal Cord Diseases	0	Never tested	0.000648056	D007022	Hypotension
	CHEMBL1201319	D014581	METARAMINOL	Urticaria	0	Never tested	0.00204583	D007022	Hypotension
	CHEMBL1201319	D014648	METARAMINOL	Varicose Veins	0	Never tested	0.00101551	D007022	Hypotension
	CHEMBL1201319	D010031	METARAMINOL	Otitis	0	Never tested	0.0378778	D007022	Hypotension
	CHEMBL1201319	D019966	METARAMINOL	Substance-Related Disorders	0	Never tested	0.0273646	D007022	Hypotension
	CHEMBL1201319	D015155	METARAMINOL	Esophageal Spasm, Diffuse	0	Never tested	0.0108927	D007022	Hypotension
	CHEMBL1201320	D001289	ESOMEPRAZOLE	Attention Deficit Disorder with Hyperactivity	0	Never tested	0.107366	D005764 ||| D010437 ||| D001172 ||| D004381 ||| D013167 ||| D013276 ||| D010003	Gastroesophageal Reflux ||| Peptic Ulcer ||| Arthritis, Rheumatoid ||| Duodenal Ulcer ||| Spondylitis, Ankylosing ||| Stomach Ulcer ||| Osteoarthritis
	CHEMBL1201320	D001008	ESOMEPRAZOLE	Anxiety Disorders	0	Never tested	0.00896617	D005764 ||| D010437 ||| D001172 ||| D004381 ||| D004941 ||| D013167 ||| D013276 ||| D010003	Gastroesophageal Reflux ||| Peptic Ulcer ||| Arthritis, Rheumatoid ||| Duodenal Ulcer ||| Esophagitis ||| Spondylitis, Ankylosing ||| Stomach Ulcer ||| Osteoarthritis
	CHEMBL1201320	D013313	ESOMEPRAZOLE	Stress Disorders, Post-Traumatic	0	Never tested	0.00207963	D005764 ||| D010437 ||| D001172 ||| D004381 ||| D013167 ||| D013276 ||| D010003	Gastroesophageal Reflux ||| Peptic Ulcer ||| Arthritis, Rheumatoid ||| Duodenal Ulcer ||| Spondylitis, Ankylosing ||| Stomach Ulcer ||| Osteoarthritis
	CHEMBL1201320	D000856	ESOMEPRAZOLE	Anorexia Nervosa	0	Never tested	0.0208807	D005764 ||| D010437 ||| D001172 ||| D004381 ||| D013167 ||| D013276 ||| D010003	Gastroesophageal Reflux ||| Peptic Ulcer ||| Arthritis, Rheumatoid ||| Duodenal Ulcer ||| Spondylitis, Ankylosing ||| Stomach Ulcer ||| Osteoarthritis
	CHEMBL1201320	D015228	ESOMEPRAZOLE	Hypertriglyceridemia	0	Never tested	0.0678388	D005764 ||| D010437 ||| D001172 ||| D004381 ||| D013167 ||| D013276 ||| D010003	Gastroesophageal Reflux ||| Peptic Ulcer ||| Arthritis, Rheumatoid ||| Duodenal Ulcer ||| Spondylitis, Ankylosing ||| Stomach Ulcer ||| Osteoarthritis
	CHEMBL1201320	D003324	ESOMEPRAZOLE	Coronary Artery Disease	0	Never tested	0.0478248	D005764 ||| D010437 ||| D001172 ||| D004381 ||| D004941 ||| D013167 ||| D013276 ||| D010003	Gastroesophageal Reflux ||| Peptic Ulcer ||| Arthritis, Rheumatoid ||| Duodenal Ulcer ||| Esophagitis ||| Spondylitis, Ankylosing ||| Stomach Ulcer ||| Osteoarthritis
	CHEMBL1201320	D009765	ESOMEPRAZOLE	Obesity	0	Never tested	0.0776925	D005764 ||| D010437 ||| D001172 ||| D004381 ||| D004941 ||| D013167 ||| D013276 ||| D010003	Gastroesophageal Reflux ||| Peptic Ulcer ||| Arthritis, Rheumatoid ||| Duodenal Ulcer ||| Esophagitis ||| Spondylitis, Ankylosing ||| Stomach Ulcer ||| Osteoarthritis
	CHEMBL1201320	D020177	ESOMEPRAZOLE	Idiopathic Hypersomnia	0	Never tested	0.00527165	D005764 ||| D001172 ||| D013167 ||| D010003	Gastroesophageal Reflux ||| Arthritis, Rheumatoid ||| Spondylitis, Ankylosing ||| Osteoarthritis
	CHEMBL1201320	D010300	ESOMEPRAZOLE	Parkinson Disease	0	Never tested	0.00883118	D005764 ||| D010437 ||| D001172 ||| D004381 ||| D004941 ||| D013167 ||| D013276 ||| D010003	Gastroesophageal Reflux ||| Peptic Ulcer ||| Arthritis, Rheumatoid ||| Duodenal Ulcer ||| Esophagitis ||| Spondylitis, Ankylosing ||| Stomach Ulcer ||| Osteoarthritis
	CHEMBL1201320	D013771	ESOMEPRAZOLE	Tetralogy of Fallot	0	Never tested	0.0489014	D005764 ||| D010437 ||| D001172 ||| D004381 ||| D013167 ||| D013276 ||| D010003	Gastroesophageal Reflux ||| Peptic Ulcer ||| Arthritis, Rheumatoid ||| Duodenal Ulcer ||| Spondylitis, Ankylosing ||| Stomach Ulcer ||| Osteoarthritis
	CHEMBL1201320	D001172	ESOMEPRAZOLE	Arthritis, Rheumatoid	1	Approved	0.0279319	D005764 ||| D010437 ||| D004381 ||| D004941 ||| D013167 ||| D013276 ||| D010003	Gastroesophageal Reflux ||| Peptic Ulcer ||| Duodenal Ulcer ||| Esophagitis ||| Spondylitis, Ankylosing ||| Stomach Ulcer ||| Osteoarthritis
	CHEMBL1201320	D003424	ESOMEPRAZOLE	Crohn Disease	0	Never tested	0.26066	D005764 ||| D010437 ||| D001172 ||| D004381 ||| D013167 ||| D013276 ||| D010003	Gastroesophageal Reflux ||| Peptic Ulcer ||| Arthritis, Rheumatoid ||| Duodenal Ulcer ||| Spondylitis, Ankylosing ||| Stomach Ulcer ||| Osteoarthritis
	CHEMBL1201320	D003093	ESOMEPRAZOLE	Colitis, Ulcerative	0	Never tested	0.136461	D005764 ||| D010437 ||| D001172 ||| D004381 ||| D013167 ||| D013276 ||| D010003	Gastroesophageal Reflux ||| Peptic Ulcer ||| Arthritis, Rheumatoid ||| Duodenal Ulcer ||| Spondylitis, Ankylosing ||| Stomach Ulcer ||| Osteoarthritis
	CHEMBL1201320	D015212	ESOMEPRAZOLE	Inflammatory Bowel Diseases	0	Never tested	0.0979636	D005764 ||| D010437 ||| D001172 ||| D004381 ||| D004941 ||| D013167 ||| D013276 ||| D010003	Gastroesophageal Reflux ||| Peptic Ulcer ||| Arthritis, Rheumatoid ||| Duodenal Ulcer ||| Esophagitis ||| Spondylitis, Ankylosing ||| Stomach Ulcer ||| Osteoarthritis
	CHEMBL1201320	D002761	ESOMEPRAZOLE	Cholangitis	0	Never tested	0.0600859	D005764 ||| D010437 ||| D001172 ||| D004381 ||| D013167 ||| D013276 ||| D010003	Gastroesophageal Reflux ||| Peptic Ulcer ||| Arthritis, Rheumatoid ||| Duodenal Ulcer ||| Spondylitis, Ankylosing ||| Stomach Ulcer ||| Osteoarthritis
	CHEMBL1201320	D017098	ESOMEPRAZOLE	IgA Deficiency	0	Status unknown	0.0121469	D005764 ||| D010437 ||| D001172 ||| D004381 ||| D013167 ||| D013276 ||| D010003	Gastroesophageal Reflux ||| Peptic Ulcer ||| Arthritis, Rheumatoid ||| Duodenal Ulcer ||| Spondylitis, Ankylosing ||| Stomach Ulcer ||| Osteoarthritis
	CHEMBL1201320	D008268	ESOMEPRAZOLE	Macular Degeneration	0	Never tested	0.0158606	D005764 ||| D010437 ||| D001172 ||| D004381 ||| D004941 ||| D013167 ||| D013276 ||| D010003	Gastroesophageal Reflux ||| Peptic Ulcer ||| Arthritis, Rheumatoid ||| Duodenal Ulcer ||| Esophagitis ||| Spondylitis, Ankylosing ||| Stomach Ulcer ||| Osteoarthritis
	CHEMBL1201320	D034381	ESOMEPRAZOLE	Hearing Loss	0	Never tested	0.0093843	D005764 ||| D010437 ||| D001172 ||| D004381 ||| D013167 ||| D013276 ||| D010003	Gastroesophageal Reflux ||| Peptic Ulcer ||| Arthritis, Rheumatoid ||| Duodenal Ulcer ||| Spondylitis, Ankylosing ||| Stomach Ulcer ||| Osteoarthritis
	CHEMBL1201320	D014012	ESOMEPRAZOLE	Tinnitus	0	Never tested	0.0256719	D005764 ||| D001172 ||| D013167 ||| D010003	Gastroesophageal Reflux ||| Arthritis, Rheumatoid ||| Spondylitis, Ankylosing ||| Osteoarthritis
	CHEMBL1201320	D000505	ESOMEPRAZOLE	Alopecia	0	Never tested	0.0291571	D005764 ||| D010437 ||| D001172 ||| D004381 ||| D013167 ||| D013276 ||| D010003	Gastroesophageal Reflux ||| Peptic Ulcer ||| Arthritis, Rheumatoid ||| Duodenal Ulcer ||| Spondylitis, Ankylosing ||| Stomach Ulcer ||| Osteoarthritis
	CHEMBL1201320	D019226	ESOMEPRAZOLE	Oral Ulcer	0	Never tested	0.0169561	D005764 ||| D010437 ||| D001172 ||| D004381 ||| D013167 ||| D013276 ||| D010003	Gastroesophageal Reflux ||| Peptic Ulcer ||| Arthritis, Rheumatoid ||| Duodenal Ulcer ||| Spondylitis, Ankylosing ||| Stomach Ulcer ||| Osteoarthritis
	CHEMBL1201320	D000787	ESOMEPRAZOLE	Angina Pectoris	0	Never tested	0.0762992	D005764 ||| D010437 ||| D001172 ||| D004381 ||| D004941 ||| D013167 ||| D013276 ||| D010003	Gastroesophageal Reflux ||| Peptic Ulcer ||| Arthritis, Rheumatoid ||| Duodenal Ulcer ||| Esophagitis ||| Spondylitis, Ankylosing ||| Stomach Ulcer ||| Osteoarthritis
	CHEMBL1201320	D065631	ESOMEPRAZOLE	Rhinitis, Allergic	0	Never tested	0.0574587	D005764 ||| D010437 ||| D001172 ||| D004381 ||| D004941 ||| D013167 ||| D013276 ||| D010003	Gastroesophageal Reflux ||| Peptic Ulcer ||| Arthritis, Rheumatoid ||| Duodenal Ulcer ||| Esophagitis ||| Spondylitis, Ankylosing ||| Stomach Ulcer ||| Osteoarthritis
	CHEMBL1201320	D001249	ESOMEPRAZOLE	Asthma	0	Phase III	0.052125	D005764 ||| D010437 ||| D001172 ||| D004381 ||| D004941 ||| D013167 ||| D013276 ||| D010003	Gastroesophageal Reflux ||| Peptic Ulcer ||| Arthritis, Rheumatoid ||| Duodenal Ulcer ||| Esophagitis ||| Spondylitis, Ankylosing ||| Stomach Ulcer ||| Osteoarthritis
	CHEMBL1201320	D005764	ESOMEPRAZOLE	Gastroesophageal Reflux	1	Approved	0.025772	D010437 ||| D001172 ||| D004381 ||| D004941 ||| D013167 ||| D013276 ||| D010003	Peptic Ulcer ||| Arthritis, Rheumatoid ||| Duodenal Ulcer ||| Esophagitis ||| Spondylitis, Ankylosing ||| Stomach Ulcer ||| Osteoarthritis
	CHEMBL1201320	D007037	ESOMEPRAZOLE	Hypothyroidism	0	Never tested	0.0899001	D005764 ||| D010437 ||| D001172 ||| D004381 ||| D013167 ||| D013276 ||| D010003	Gastroesophageal Reflux ||| Peptic Ulcer ||| Arthritis, Rheumatoid ||| Duodenal Ulcer ||| Spondylitis, Ankylosing ||| Stomach Ulcer ||| Osteoarthritis
	CHEMBL1201320	D008881	ESOMEPRAZOLE	Migraine Disorders	0	Never tested	0.00337624	D005764 ||| D010437 ||| D001172 ||| D004381 ||| D004941 ||| D013167 ||| D013276 ||| D010003	Gastroesophageal Reflux ||| Peptic Ulcer ||| Arthritis, Rheumatoid ||| Duodenal Ulcer ||| Esophagitis ||| Spondylitis, Ankylosing ||| Stomach Ulcer ||| Osteoarthritis
	CHEMBL1201320	D004485	ESOMEPRAZOLE	Eczema	0	Never tested	0.0163029	D005764 ||| D010437 ||| D001172 ||| D004381 ||| D004941 ||| D013167 ||| D013276 ||| D010003	Gastroesophageal Reflux ||| Peptic Ulcer ||| Arthritis, Rheumatoid ||| Duodenal Ulcer ||| Esophagitis ||| Spondylitis, Ankylosing ||| Stomach Ulcer ||| Osteoarthritis
	CHEMBL1201320	D006937	ESOMEPRAZOLE	Hypercholesterolemia	0	Never tested	0.0927334	D005764 ||| D010437 ||| D001172 ||| D004381 ||| D004941 ||| D013167 ||| D013276 ||| D010003	Gastroesophageal Reflux ||| Peptic Ulcer ||| Arthritis, Rheumatoid ||| Duodenal Ulcer ||| Esophagitis ||| Spondylitis, Ankylosing ||| Stomach Ulcer ||| Osteoarthritis
	CHEMBL1201320	D012626	ESOMEPRAZOLE	Sebaceous Gland Neoplasms	0	Status unknown	0.00788211	D005764 ||| D010437 ||| D001172 ||| D004381 ||| D013167 ||| D013276 ||| D010003	Gastroesophageal Reflux ||| Peptic Ulcer ||| Arthritis, Rheumatoid ||| Duodenal Ulcer ||| Spondylitis, Ankylosing ||| Stomach Ulcer ||| Osteoarthritis
	CHEMBL1201320	D001943	ESOMEPRAZOLE	Breast Neoplasms	0	Phase II	0.0278899	D005764 ||| D010437 ||| D001172 ||| D004381 ||| D004941 ||| D013167 ||| D013276 ||| D010003	Gastroesophageal Reflux ||| Peptic Ulcer ||| Arthritis, Rheumatoid ||| Duodenal Ulcer ||| Esophagitis ||| Spondylitis, Ankylosing ||| Stomach Ulcer ||| Osteoarthritis
	CHEMBL1201320	D002280	ESOMEPRAZOLE	Carcinoma, Basal Cell	0	Never tested	0.0144069	D005764 ||| D010437 ||| D001172 ||| D004381 ||| D004941 ||| D013167 ||| D013276 ||| D010003	Gastroesophageal Reflux ||| Peptic Ulcer ||| Arthritis, Rheumatoid ||| Duodenal Ulcer ||| Esophagitis ||| Spondylitis, Ankylosing ||| Stomach Ulcer ||| Osteoarthritis
	CHEMBL1201320	D000230	ESOMEPRAZOLE	Adenocarcinoma	0	Never tested	0.0213515	D005764 ||| D010437 ||| D001172 ||| D004381 ||| D013167 ||| D013276 ||| D010003	Gastroesophageal Reflux ||| Peptic Ulcer ||| Arthritis, Rheumatoid ||| Duodenal Ulcer ||| Spondylitis, Ankylosing ||| Stomach Ulcer ||| Osteoarthritis
	CHEMBL1201320	D002386	ESOMEPRAZOLE	Cataract	0	Never tested	0.00760298	D005764 ||| D010437 ||| D001172 ||| D004381 ||| D004941 ||| D013167 ||| D013276 ||| D010003	Gastroesophageal Reflux ||| Peptic Ulcer ||| Arthritis, Rheumatoid ||| Duodenal Ulcer ||| Esophagitis ||| Spondylitis, Ankylosing ||| Stomach Ulcer ||| Osteoarthritis
	CHEMBL1201320	D006552	ESOMEPRAZOLE	Hernia, Inguinal	0	Never tested	0.0131918	D005764 ||| D010437 ||| D001172 ||| D004381 ||| D004941 ||| D013167 ||| D013276 ||| D010003	Gastroesophageal Reflux ||| Peptic Ulcer ||| Arthritis, Rheumatoid ||| Duodenal Ulcer ||| Esophagitis ||| Spondylitis, Ankylosing ||| Stomach Ulcer ||| Osteoarthritis
	CHEMBL1201320	D012005	ESOMEPRAZOLE	Rectal Prolapse	0	Status unknown	0.0490365	D005764 ||| D010437 ||| D001172 ||| D004381 ||| D013167 ||| D013276 ||| D010003	Gastroesophageal Reflux ||| Peptic Ulcer ||| Arthritis, Rheumatoid ||| Duodenal Ulcer ||| Spondylitis, Ankylosing ||| Stomach Ulcer ||| Osteoarthritis
	CHEMBL1201320	D014029	ESOMEPRAZOLE	Tobacco Use Disorder	0	Never tested	0.00561769	D005764 ||| D010437 ||| D001172 ||| D004381 ||| D013167 ||| D013276 ||| D010003	Gastroesophageal Reflux ||| Peptic Ulcer ||| Arthritis, Rheumatoid ||| Duodenal Ulcer ||| Spondylitis, Ankylosing ||| Stomach Ulcer ||| Osteoarthritis
	CHEMBL1201320	D009203	ESOMEPRAZOLE	Myocardial Infarction	0	Never tested	0.0222883	D005764 ||| D010437 ||| D001172 ||| D004381 ||| D004941 ||| D013167 ||| D013276 ||| D010003	Gastroesophageal Reflux ||| Peptic Ulcer ||| Arthritis, Rheumatoid ||| Duodenal Ulcer ||| Esophagitis ||| Spondylitis, Ankylosing ||| Stomach Ulcer ||| Osteoarthritis
	CHEMBL1201320	D005756	ESOMEPRAZOLE	Gastritis	0	Phase unknown	0.00240712	D005764 ||| D010437 ||| D001172 ||| D004381 ||| D004941 ||| D013167 ||| D013276 ||| D010003	Gastroesophageal Reflux ||| Peptic Ulcer ||| Arthritis, Rheumatoid ||| Duodenal Ulcer ||| Esophagitis ||| Spondylitis, Ankylosing ||| Stomach Ulcer ||| Osteoarthritis
	CHEMBL1201320	D006548	ESOMEPRAZOLE	Hernia, Diaphragmatic	0	Never tested	0.15617	D005764 ||| D010437 ||| D001172 ||| D004381 ||| D004941 ||| D013167 ||| D013276 ||| D010003	Gastroesophageal Reflux ||| Peptic Ulcer ||| Arthritis, Rheumatoid ||| Duodenal Ulcer ||| Esophagitis ||| Spondylitis, Ankylosing ||| Stomach Ulcer ||| Osteoarthritis
	CHEMBL1201320	D000076385	ESOMEPRAZOLE	Diverticular Diseases	0	Never tested	0.0739295	D005764 ||| D010437 ||| D001172 ||| D004381 ||| D013167 ||| D013276 ||| D010003	Gastroesophageal Reflux ||| Peptic Ulcer ||| Arthritis, Rheumatoid ||| Duodenal Ulcer ||| Spondylitis, Ankylosing ||| Stomach Ulcer ||| Osteoarthritis
	CHEMBL1201320	D007319	ESOMEPRAZOLE	Sleep Initiation and Maintenance Disorders	0	Never tested	0.0351378	D005764 ||| D010437 ||| D001172 ||| D004381 ||| D004941 ||| D013167 ||| D013276 ||| D010003	Gastroesophageal Reflux ||| Peptic Ulcer ||| Arthritis, Rheumatoid ||| Duodenal Ulcer ||| Esophagitis ||| Spondylitis, Ankylosing ||| Stomach Ulcer ||| Osteoarthritis
	CHEMBL1201320	D009290	ESOMEPRAZOLE	Narcolepsy	0	Never tested	0.00351495	D005764 ||| D010437 ||| D001172 ||| D004381 ||| D004941 ||| D013167 ||| D013276 ||| D010003	Gastroesophageal Reflux ||| Peptic Ulcer ||| Arthritis, Rheumatoid ||| Duodenal Ulcer ||| Esophagitis ||| Spondylitis, Ankylosing ||| Stomach Ulcer ||| Osteoarthritis
	CHEMBL1201320	D003922	ESOMEPRAZOLE	Diabetes Mellitus, Type 1	0	Never tested	0.127852	D005764 ||| D010437 ||| D001172 ||| D004381 ||| D013167 ||| D013276 ||| D010003	Gastroesophageal Reflux ||| Peptic Ulcer ||| Arthritis, Rheumatoid ||| Duodenal Ulcer ||| Spondylitis, Ankylosing ||| Stomach Ulcer ||| Osteoarthritis
	CHEMBL1201320	D002446	ESOMEPRAZOLE	Celiac Disease	0	Never tested	0.0404621	D005764 ||| D010437 ||| D001172 ||| D004381 ||| D013167 ||| D013276 ||| D010003	Gastroesophageal Reflux ||| Peptic Ulcer ||| Arthritis, Rheumatoid ||| Duodenal Ulcer ||| Spondylitis, Ankylosing ||| Stomach Ulcer ||| Osteoarthritis
	CHEMBL1201320	D008105	ESOMEPRAZOLE	Liver Cirrhosis, Biliary	0	Never tested	0.0475295	D005764 ||| D010437 ||| D001172 ||| D004381 ||| D013167 ||| D013276 ||| D010003	Gastroesophageal Reflux ||| Peptic Ulcer ||| Arthritis, Rheumatoid ||| Duodenal Ulcer ||| Spondylitis, Ankylosing ||| Stomach Ulcer ||| Osteoarthritis
	CHEMBL1201320	D014820	ESOMEPRAZOLE	Vitiligo	0	Never tested	0.0143523	D005764 ||| D010437 ||| D001172 ||| D004381 ||| D013167 ||| D013276 ||| D010003	Gastroesophageal Reflux ||| Peptic Ulcer ||| Arthritis, Rheumatoid ||| Duodenal Ulcer ||| Spondylitis, Ankylosing ||| Stomach Ulcer ||| Osteoarthritis
	CHEMBL1201320	D009798	ESOMEPRAZOLE	Ocular Hypertension	0	Never tested	0.0158038	D005764 ||| D010437 ||| D001172 ||| D004381 ||| D013167 ||| D013276 ||| D010003	Gastroesophageal Reflux ||| Peptic Ulcer ||| Arthritis, Rheumatoid ||| Duodenal Ulcer ||| Spondylitis, Ankylosing ||| Stomach Ulcer ||| Osteoarthritis
	CHEMBL1201320	D009447	ESOMEPRAZOLE	Neuroblastoma	0	Never tested	0.0130152	D005764 ||| D010437 ||| D001172 ||| D004381 ||| D013167 ||| D013276 ||| D010003	Gastroesophageal Reflux ||| Peptic Ulcer ||| Arthritis, Rheumatoid ||| Duodenal Ulcer ||| Spondylitis, Ankylosing ||| Stomach Ulcer ||| Osteoarthritis
	CHEMBL1201320	D012559	ESOMEPRAZOLE	Schizophrenia	0	Never tested	0.0278969	D005764 ||| D010437 ||| D001172 ||| D004381 ||| D004941 ||| D013167 ||| D013276 ||| D010003	Gastroesophageal Reflux ||| Peptic Ulcer ||| Arthritis, Rheumatoid ||| Duodenal Ulcer ||| Esophagitis ||| Spondylitis, Ankylosing ||| Stomach Ulcer ||| Osteoarthritis
	CHEMBL1201320	D000690	ESOMEPRAZOLE	Amyotrophic Lateral Sclerosis	0	Never tested	0.0174779	D005764 ||| D010437 ||| D001172 ||| D004381 ||| D013167 ||| D013276 ||| D010003	Gastroesophageal Reflux ||| Peptic Ulcer ||| Arthritis, Rheumatoid ||| Duodenal Ulcer ||| Spondylitis, Ankylosing ||| Stomach Ulcer ||| Osteoarthritis
	CHEMBL1201320	D008180	ESOMEPRAZOLE	Lupus Erythematosus, Systemic	0	Never tested	0.0721968	D005764 ||| D010437 ||| D001172 ||| D004381 ||| D004941 ||| D013167 ||| D013276 ||| D010003	Gastroesophageal Reflux ||| Peptic Ulcer ||| Arthritis, Rheumatoid ||| Duodenal Ulcer ||| Esophagitis ||| Spondylitis, Ankylosing ||| Stomach Ulcer ||| Osteoarthritis
	CHEMBL1201320	D000437	ESOMEPRAZOLE	Alcoholism	0	Never tested	0.00737094	D005764 ||| D010437 ||| D001172 ||| D004381 ||| D013167 ||| D013276 ||| D010003	Gastroesophageal Reflux ||| Peptic Ulcer ||| Arthritis, Rheumatoid ||| Duodenal Ulcer ||| Spondylitis, Ankylosing ||| Stomach Ulcer ||| Osteoarthritis
	CHEMBL1201320	D000067877	ESOMEPRAZOLE	Autism Spectrum Disorder	0	Phase II	0.022175	D005764 ||| D010437 ||| D001172 ||| D004381 ||| D013167 ||| D013276 ||| D010003	Gastroesophageal Reflux ||| Peptic Ulcer ||| Arthritis, Rheumatoid ||| Duodenal Ulcer ||| Spondylitis, Ankylosing ||| Stomach Ulcer ||| Osteoarthritis
	CHEMBL1201320	D001714	ESOMEPRAZOLE	Bipolar Disorder	0	Never tested	0.00704932	D005764 ||| D010437 ||| D001172 ||| D004381 ||| D004941 ||| D013167 ||| D013276 ||| D010003	Gastroesophageal Reflux ||| Peptic Ulcer ||| Arthritis, Rheumatoid ||| Duodenal Ulcer ||| Esophagitis ||| Spondylitis, Ankylosing ||| Stomach Ulcer ||| Osteoarthritis
	CHEMBL1201320	D009771	ESOMEPRAZOLE	Obsessive-Compulsive Disorder	0	Never tested	0.00862042	D005764 ||| D010437 ||| D001172 ||| D004381 ||| D013167 ||| D013276 ||| D010003	Gastroesophageal Reflux ||| Peptic Ulcer ||| Arthritis, Rheumatoid ||| Duodenal Ulcer ||| Spondylitis, Ankylosing ||| Stomach Ulcer ||| Osteoarthritis
	CHEMBL1201320	D003924	ESOMEPRAZOLE	Diabetes Mellitus, Type 2	0	Phase unknown	0.0312971	D005764 ||| D010437 ||| D001172 ||| D004381 ||| D013167 ||| D013276 ||| D010003	Gastroesophageal Reflux ||| Peptic Ulcer ||| Arthritis, Rheumatoid ||| Duodenal Ulcer ||| Spondylitis, Ankylosing ||| Stomach Ulcer ||| Osteoarthritis
	CHEMBL1201320	D000544	ESOMEPRAZOLE	Alzheimer Disease	0	Never tested	0.0821623	D005764 ||| D010437 ||| D001172 ||| D004381 ||| D013167 ||| D013276 ||| D010003	Gastroesophageal Reflux ||| Peptic Ulcer ||| Arthritis, Rheumatoid ||| Duodenal Ulcer ||| Spondylitis, Ankylosing ||| Stomach Ulcer ||| Osteoarthritis
	CHEMBL1201320	D004827	ESOMEPRAZOLE	Epilepsy	0	Never tested	0.000543857	D005764 ||| D010437 ||| D001172 ||| D004381 ||| D004941 ||| D013167 ||| D013276 ||| D010003	Gastroesophageal Reflux ||| Peptic Ulcer ||| Arthritis, Rheumatoid ||| Duodenal Ulcer ||| Esophagitis ||| Spondylitis, Ankylosing ||| Stomach Ulcer ||| Osteoarthritis
	CHEMBL1201320	D005901	ESOMEPRAZOLE	Glaucoma	0	Never tested	0.0357462	D005764 ||| D010437 ||| D001172 ||| D004381 ||| D004941 ||| D013167 ||| D013276 ||| D010003	Gastroesophageal Reflux ||| Peptic Ulcer ||| Arthritis, Rheumatoid ||| Duodenal Ulcer ||| Esophagitis ||| Spondylitis, Ankylosing ||| Stomach Ulcer ||| Osteoarthritis
	CHEMBL1201320	D051436	ESOMEPRAZOLE	Renal Insufficiency, Chronic	0	Never tested	0.00553387	D005764 ||| D010437 ||| D001172 ||| D004381 ||| D013167 ||| D013276 ||| D010003	Gastroesophageal Reflux ||| Peptic Ulcer ||| Arthritis, Rheumatoid ||| Duodenal Ulcer ||| Spondylitis, Ankylosing ||| Stomach Ulcer ||| Osteoarthritis
	CHEMBL1201320	D013167	ESOMEPRAZOLE	Spondylitis, Ankylosing	1	Approved	0.0240972	D005764 ||| D010437 ||| D001172 ||| D004381 ||| D013276 ||| D010003	Gastroesophageal Reflux ||| Peptic Ulcer ||| Arthritis, Rheumatoid ||| Duodenal Ulcer ||| Stomach Ulcer ||| Osteoarthritis
	CHEMBL1201320	D003863	ESOMEPRAZOLE	Depression	0	Never tested	0.064752	D005764 ||| D010437 ||| D001172 ||| D004381 ||| D004941 ||| D013167 ||| D013276 ||| D010003	Gastroesophageal Reflux ||| Peptic Ulcer ||| Arthritis, Rheumatoid ||| Duodenal Ulcer ||| Esophagitis ||| Spondylitis, Ankylosing ||| Stomach Ulcer ||| Osteoarthritis
	CHEMBL1201320	D010003	ESOMEPRAZOLE	Osteoarthritis	1	Approved	0.0670041	D005764 ||| D010437 ||| D001172 ||| D004381 ||| D004941 ||| D013167 ||| D013276	Gastroesophageal Reflux ||| Peptic Ulcer ||| Arthritis, Rheumatoid ||| Duodenal Ulcer ||| Esophagitis ||| Spondylitis, Ankylosing ||| Stomach Ulcer
	CHEMBL1201320	D000419	ESOMEPRAZOLE	Albuminuria	0	Never tested	0.013643	D005764 ||| D010437 ||| D001172 ||| D004381 ||| D013167 ||| D013276 ||| D010003	Gastroesophageal Reflux ||| Peptic Ulcer ||| Arthritis, Rheumatoid ||| Duodenal Ulcer ||| Spondylitis, Ankylosing ||| Stomach Ulcer ||| Osteoarthritis
	CHEMBL1201320	D001281	ESOMEPRAZOLE	Atrial Fibrillation	0	Never tested	0.000597712	D005764 ||| D010437 ||| D001172 ||| D004381 ||| D004941 ||| D013167 ||| D013276 ||| D010003	Gastroesophageal Reflux ||| Peptic Ulcer ||| Arthritis, Rheumatoid ||| Duodenal Ulcer ||| Esophagitis ||| Spondylitis, Ankylosing ||| Stomach Ulcer ||| Osteoarthritis
	CHEMBL1201320	D006973	ESOMEPRAZOLE	Hypertension	0	Phase I	0.133814	D005764 ||| D010437 ||| D001172 ||| D004381 ||| D004941 ||| D013167 ||| D013276 ||| D010003	Gastroesophageal Reflux ||| Peptic Ulcer ||| Arthritis, Rheumatoid ||| Duodenal Ulcer ||| Esophagitis ||| Spondylitis, Ankylosing ||| Stomach Ulcer ||| Osteoarthritis
	CHEMBL1201320	D006327	ESOMEPRAZOLE	Heart Block	0	Never tested	0.00579137	D005764 ||| D010437 ||| D001172 ||| D004381 ||| D004941 ||| D013167 ||| D013276 ||| D010003	Gastroesophageal Reflux ||| Peptic Ulcer ||| Arthritis, Rheumatoid ||| Duodenal Ulcer ||| Esophagitis ||| Spondylitis, Ankylosing ||| Stomach Ulcer ||| Osteoarthritis
	CHEMBL1201320	D055623	ESOMEPRAZOLE	Keratosis, Actinic	0	Never tested	0.000455287	D005764 ||| D010437 ||| D001172 ||| D004381 ||| D004941 ||| D013167 ||| D013276 ||| D010003	Gastroesophageal Reflux ||| Peptic Ulcer ||| Arthritis, Rheumatoid ||| Duodenal Ulcer ||| Esophagitis ||| Spondylitis, Ankylosing ||| Stomach Ulcer ||| Osteoarthritis
	CHEMBL1201320	D001991	ESOMEPRAZOLE	Bronchitis	0	Never tested	0.0155749	D005764 ||| D010437 ||| D001172 ||| D004381 ||| D004941 ||| D013167 ||| D013276 ||| D010003	Gastroesophageal Reflux ||| Peptic Ulcer ||| Arthritis, Rheumatoid ||| Duodenal Ulcer ||| Esophagitis ||| Spondylitis, Ankylosing ||| Stomach Ulcer ||| Osteoarthritis
	CHEMBL1201320	D008175	ESOMEPRAZOLE	Lung Neoplasms	0	Never tested	0.022469	D005764 ||| D010437 ||| D001172 ||| D004381 ||| D004941 ||| D013167 ||| D013276 ||| D010003	Gastroesophageal Reflux ||| Peptic Ulcer ||| Arthritis, Rheumatoid ||| Duodenal Ulcer ||| Esophagitis ||| Spondylitis, Ankylosing ||| Stomach Ulcer ||| Osteoarthritis
	CHEMBL1201320	D008545	ESOMEPRAZOLE	Melanoma	0	Never tested	0.0140748	D005764 ||| D010437 ||| D001172 ||| D004381 ||| D004941 ||| D013167 ||| D013276 ||| D010003	Gastroesophageal Reflux ||| Peptic Ulcer ||| Arthritis, Rheumatoid ||| Duodenal Ulcer ||| Esophagitis ||| Spondylitis, Ankylosing ||| Stomach Ulcer ||| Osteoarthritis
	CHEMBL1201320	D008228	ESOMEPRAZOLE	Lymphoma, Non-Hodgkin	0	Never tested	0.0139893	D005764 ||| D010437 ||| D001172 ||| D004381 ||| D004941 ||| D013167 ||| D013276 ||| D010003	Gastroesophageal Reflux ||| Peptic Ulcer ||| Arthritis, Rheumatoid ||| Duodenal Ulcer ||| Esophagitis ||| Spondylitis, Ankylosing ||| Stomach Ulcer ||| Osteoarthritis
	CHEMBL1201320	D002294	ESOMEPRAZOLE	Carcinoma, Squamous Cell	0	Never tested	0.0241793	D005764 ||| D010437 ||| D001172 ||| D004381 ||| D004941 ||| D013167 ||| D013276 ||| D010003	Gastroesophageal Reflux ||| Peptic Ulcer ||| Arthritis, Rheumatoid ||| Duodenal Ulcer ||| Esophagitis ||| Spondylitis, Ankylosing ||| Stomach Ulcer ||| Osteoarthritis
	CHEMBL1201320	D002349	ESOMEPRAZOLE	Carpal Tunnel Syndrome	0	Never tested	0.0394644	D005764 ||| D010437 ||| D001172 ||| D004381 ||| D004941 ||| D013167 ||| D013276 ||| D010003	Gastroesophageal Reflux ||| Peptic Ulcer ||| Arthritis, Rheumatoid ||| Duodenal Ulcer ||| Esophagitis ||| Spondylitis, Ankylosing ||| Stomach Ulcer ||| Osteoarthritis
	CHEMBL1201320	D016883	ESOMEPRAZOLE	Diabetic Ketoacidosis	0	Never tested	0.097766	D005764 ||| D010437 ||| D001172 ||| D004381 ||| D004941 ||| D013167 ||| D013276 ||| D010003	Gastroesophageal Reflux ||| Peptic Ulcer ||| Arthritis, Rheumatoid ||| Duodenal Ulcer ||| Esophagitis ||| Spondylitis, Ankylosing ||| Stomach Ulcer ||| Osteoarthritis
	CHEMBL1201320	D001749	ESOMEPRAZOLE	Urinary Bladder Neoplasms	0	Never tested	0.0555119	D005764 ||| D010437 ||| D001172 ||| D004381 ||| D004941 ||| D013167 ||| D013276 ||| D010003	Gastroesophageal Reflux ||| Peptic Ulcer ||| Arthritis, Rheumatoid ||| Duodenal Ulcer ||| Esophagitis ||| Spondylitis, Ankylosing ||| Stomach Ulcer ||| Osteoarthritis
	CHEMBL1201320	D007889	ESOMEPRAZOLE	Leiomyoma	0	Never tested	0.0157522	D005764 ||| D010437 ||| D001172 ||| D004381 ||| D004941 ||| D013167 ||| D013276 ||| D010003	Gastroesophageal Reflux ||| Peptic Ulcer ||| Arthritis, Rheumatoid ||| Duodenal Ulcer ||| Esophagitis ||| Spondylitis, Ankylosing ||| Stomach Ulcer ||| Osteoarthritis
	CHEMBL1201320	D018798	ESOMEPRAZOLE	Anemia, Iron-Deficiency	0	Never tested	0.00975394	D005764 ||| D010437 ||| D001172 ||| D004381 ||| D004941 ||| D013167 ||| D013276 ||| D010003	Gastroesophageal Reflux ||| Peptic Ulcer ||| Arthritis, Rheumatoid ||| Duodenal Ulcer ||| Esophagitis ||| Spondylitis, Ankylosing ||| Stomach Ulcer ||| Osteoarthritis
	CHEMBL1201320	D000380	ESOMEPRAZOLE	Agranulocytosis	0	Never tested	0.00788017	D005764 ||| D010437 ||| D001172 ||| D004381 ||| D004941 ||| D013276 ||| D010003	Gastroesophageal Reflux ||| Peptic Ulcer ||| Arthritis, Rheumatoid ||| Duodenal Ulcer ||| Esophagitis ||| Stomach Ulcer ||| Osteoarthritis
	CHEMBL1201320	D012893	ESOMEPRAZOLE	Sleep Wake Disorders	0	Never tested	0.000904889	D005764 ||| D010437 ||| D001172 ||| D004381 ||| D004941 ||| D013167 ||| D013276 ||| D010003	Gastroesophageal Reflux ||| Peptic Ulcer ||| Arthritis, Rheumatoid ||| Duodenal Ulcer ||| Esophagitis ||| Spondylitis, Ankylosing ||| Stomach Ulcer ||| Osteoarthritis
	CHEMBL1201320	D006429	ESOMEPRAZOLE	Hemiplegia	0	Never tested	0.0232981	D005764 ||| D010437 ||| D001172 ||| D004381 ||| D004941 ||| D013276 ||| D010003	Gastroesophageal Reflux ||| Peptic Ulcer ||| Arthritis, Rheumatoid ||| Duodenal Ulcer ||| Esophagitis ||| Stomach Ulcer ||| Osteoarthritis
	CHEMBL1201320	D011655	ESOMEPRAZOLE	Pulmonary Embolism	0	Never tested	0.0294001	D005764 ||| D010437 ||| D001172 ||| D004381 ||| D004941 ||| D013167 ||| D013276 ||| D010003	Gastroesophageal Reflux ||| Peptic Ulcer ||| Arthritis, Rheumatoid ||| Duodenal Ulcer ||| Esophagitis ||| Spondylitis, Ankylosing ||| Stomach Ulcer ||| Osteoarthritis
	CHEMBL1201320	D009202	ESOMEPRAZOLE	Cardiomyopathies	0	Never tested	0.00558655	D005764 ||| D010437 ||| D001172 ||| D004381 ||| D004941 ||| D013167 ||| D013276 ||| D010003	Gastroesophageal Reflux ||| Peptic Ulcer ||| Arthritis, Rheumatoid ||| Duodenal Ulcer ||| Esophagitis ||| Spondylitis, Ankylosing ||| Stomach Ulcer ||| Osteoarthritis
	CHEMBL1201320	D013345	ESOMEPRAZOLE	Subarachnoid Hemorrhage	0	Never tested	0.0149107	D005764 ||| D010437 ||| D001172 ||| D004381 ||| D004941 ||| D013167 ||| D013276 ||| D010003	Gastroesophageal Reflux ||| Peptic Ulcer ||| Arthritis, Rheumatoid ||| Duodenal Ulcer ||| Esophagitis ||| Spondylitis, Ankylosing ||| Stomach Ulcer ||| Osteoarthritis
	CHEMBL1201320	D002543	ESOMEPRAZOLE	Cerebral Hemorrhage	0	Never tested	0.0356819	D005764 ||| D010437 ||| D001172 ||| D004381 ||| D004941 ||| D013167 ||| D013276 ||| D010003	Gastroesophageal Reflux ||| Peptic Ulcer ||| Arthritis, Rheumatoid ||| Duodenal Ulcer ||| Esophagitis ||| Spondylitis, Ankylosing ||| Stomach Ulcer ||| Osteoarthritis
	CHEMBL1201320	D002544	ESOMEPRAZOLE	Cerebral Infarction	0	Never tested	0.0049008	D005764 ||| D010437 ||| D001172 ||| D004381 ||| D004941 ||| D013276 ||| D010003	Gastroesophageal Reflux ||| Peptic Ulcer ||| Arthritis, Rheumatoid ||| Duodenal Ulcer ||| Esophagitis ||| Stomach Ulcer ||| Osteoarthritis
	CHEMBL1201320	D050197	ESOMEPRAZOLE	Arteriosclerosis	0	Never tested	0.020432	D005764 ||| D010437 ||| D001172 ||| D004381 ||| D004941 ||| D013167 ||| D013276 ||| D010003	Gastroesophageal Reflux ||| Peptic Ulcer ||| Arthritis, Rheumatoid ||| Duodenal Ulcer ||| Esophagitis ||| Spondylitis, Ankylosing ||| Stomach Ulcer ||| Osteoarthritis
	CHEMBL1201320	D010689	ESOMEPRAZOLE	Phlebitis	0	Never tested	0.0508344	D005764 ||| D010437 ||| D001172 ||| D004381 ||| D004941 ||| D013276 ||| D010003	Gastroesophageal Reflux ||| Peptic Ulcer ||| Arthritis, Rheumatoid ||| Duodenal Ulcer ||| Esophagitis ||| Stomach Ulcer ||| Osteoarthritis
	CHEMBL1201320	D006484	ESOMEPRAZOLE	Hemorrhoids	0	Never tested	0.0126054	D005764 ||| D010437 ||| D001172 ||| D004381 ||| D004941 ||| D013167 ||| D013276 ||| D010003	Gastroesophageal Reflux ||| Peptic Ulcer ||| Arthritis, Rheumatoid ||| Duodenal Ulcer ||| Esophagitis ||| Spondylitis, Ankylosing ||| Stomach Ulcer ||| Osteoarthritis
	CHEMBL1201320	D007022	ESOMEPRAZOLE	Hypotension	0	Never tested	0.0112627	D005764 ||| D010437 ||| D001172 ||| D004381 ||| D004941 ||| D013276 ||| D010003	Gastroesophageal Reflux ||| Peptic Ulcer ||| Arthritis, Rheumatoid ||| Duodenal Ulcer ||| Esophagitis ||| Stomach Ulcer ||| Osteoarthritis
	CHEMBL1201320	D012852	ESOMEPRAZOLE	Sinusitis	0	Never tested	0.20217	D005764 ||| D010437 ||| D001172 ||| D004381 ||| D004941 ||| D013167 ||| D013276 ||| D010003	Gastroesophageal Reflux ||| Peptic Ulcer ||| Arthritis, Rheumatoid ||| Duodenal Ulcer ||| Esophagitis ||| Spondylitis, Ankylosing ||| Stomach Ulcer ||| Osteoarthritis
	CHEMBL1201320	D010996	ESOMEPRAZOLE	Pleural Effusion	0	Never tested	0.0442202	D005764 ||| D010437 ||| D001172 ||| D004381 ||| D004941 ||| D013276 ||| D010003	Gastroesophageal Reflux ||| Peptic Ulcer ||| Arthritis, Rheumatoid ||| Duodenal Ulcer ||| Esophagitis ||| Stomach Ulcer ||| Osteoarthritis
	CHEMBL1201320	D011030	ESOMEPRAZOLE	Pneumothorax	0	Never tested	0.00478973	D005764 ||| D010437 ||| D001172 ||| D004381 ||| D004941 ||| D013167 ||| D013276 ||| D010003	Gastroesophageal Reflux ||| Peptic Ulcer ||| Arthritis, Rheumatoid ||| Duodenal Ulcer ||| Esophagitis ||| Spondylitis, Ankylosing ||| Stomach Ulcer ||| Osteoarthritis
	CHEMBL1201320	D014060	ESOMEPRAZOLE	Tongue Diseases	0	Status unknown	0.0391916	D005764 ||| D010437 ||| D001172 ||| D004381 ||| D004941 ||| D013276 ||| D010003	Gastroesophageal Reflux ||| Peptic Ulcer ||| Arthritis, Rheumatoid ||| Duodenal Ulcer ||| Esophagitis ||| Stomach Ulcer ||| Osteoarthritis
	CHEMBL1201320	D004941	ESOMEPRAZOLE	Esophagitis	1	Approved	0.11919	D005764 ||| D010437 ||| D001172 ||| D004381 ||| D013276 ||| D010003	Gastroesophageal Reflux ||| Peptic Ulcer ||| Arthritis, Rheumatoid ||| Duodenal Ulcer ||| Stomach Ulcer ||| Osteoarthritis
	CHEMBL1201320	D013276	ESOMEPRAZOLE	Stomach Ulcer	1	Approved	0.638897	D005764 ||| D010437 ||| D001172 ||| D004381 ||| D004941 ||| D013167 ||| D010003	Gastroesophageal Reflux ||| Peptic Ulcer ||| Arthritis, Rheumatoid ||| Duodenal Ulcer ||| Esophagitis ||| Spondylitis, Ankylosing ||| Osteoarthritis
	CHEMBL1201320	D004415	ESOMEPRAZOLE	Dyspepsia	0	Phase III	0.038154	D005764 ||| D010437 ||| D001172 ||| D004381 ||| D004941 ||| D013276 ||| D010003	Gastroesophageal Reflux ||| Peptic Ulcer ||| Arthritis, Rheumatoid ||| Duodenal Ulcer ||| Esophagitis ||| Stomach Ulcer ||| Osteoarthritis
	CHEMBL1201320	D002769	ESOMEPRAZOLE	Cholelithiasis	0	Never tested	0.0248549	D005764 ||| D010437 ||| D001172 ||| D004381 ||| D004941 ||| D013167 ||| D013276 ||| D010003	Gastroesophageal Reflux ||| Peptic Ulcer ||| Arthritis, Rheumatoid ||| Duodenal Ulcer ||| Esophagitis ||| Spondylitis, Ankylosing ||| Stomach Ulcer ||| Osteoarthritis
	CHEMBL1201320	D002764	ESOMEPRAZOLE	Cholecystitis	0	Never tested	0.0393324	D005764 ||| D010437 ||| D001172 ||| D004381 ||| D004941 ||| D013167 ||| D013276 ||| D010003	Gastroesophageal Reflux ||| Peptic Ulcer ||| Arthritis, Rheumatoid ||| Duodenal Ulcer ||| Esophagitis ||| Spondylitis, Ankylosing ||| Stomach Ulcer ||| Osteoarthritis
	CHEMBL1201320	D010195	ESOMEPRAZOLE	Pancreatitis	0	Phase I	0.00966546	D005764 ||| D010437 ||| D001172 ||| D004381 ||| D004941 ||| D013167 ||| D013276 ||| D010003	Gastroesophageal Reflux ||| Peptic Ulcer ||| Arthritis, Rheumatoid ||| Duodenal Ulcer ||| Esophagitis ||| Spondylitis, Ankylosing ||| Stomach Ulcer ||| Osteoarthritis
	CHEMBL1201320	D008286	ESOMEPRAZOLE	Malabsorption Syndromes	0	Never tested	0.0210058	D005764 ||| D010437 ||| D001172 ||| D004381 ||| D004941 ||| D013276 ||| D010003	Gastroesophageal Reflux ||| Peptic Ulcer ||| Arthritis, Rheumatoid ||| Duodenal Ulcer ||| Esophagitis ||| Stomach Ulcer ||| Osteoarthritis
	CHEMBL1201320	D002481	ESOMEPRAZOLE	Cellulitis	0	Never tested	0.0187614	D005764 ||| D010437 ||| D001172 ||| D004381 ||| D004941 ||| D013276 ||| D010003	Gastroesophageal Reflux ||| Peptic Ulcer ||| Arthritis, Rheumatoid ||| Duodenal Ulcer ||| Esophagitis ||| Stomach Ulcer ||| Osteoarthritis
	CHEMBL1201320	D011537	ESOMEPRAZOLE	Pruritus	0	Never tested	0.00938564	D005764 ||| D010437 ||| D001172 ||| D004381 ||| D004941 ||| D013276 ||| D010003	Gastroesophageal Reflux ||| Peptic Ulcer ||| Arthritis, Rheumatoid ||| Duodenal Ulcer ||| Esophagitis ||| Stomach Ulcer ||| Osteoarthritis
	CHEMBL1201320	D008010	ESOMEPRAZOLE	Lichen Planus	0	Never tested	0.010269	D005764 ||| D010437 ||| D001172 ||| D004381 ||| D004941 ||| D013167 ||| D013276 ||| D010003	Gastroesophageal Reflux ||| Peptic Ulcer ||| Arthritis, Rheumatoid ||| Duodenal Ulcer ||| Esophagitis ||| Spondylitis, Ankylosing ||| Stomach Ulcer ||| Osteoarthritis
	CHEMBL1201320	D017492	ESOMEPRAZOLE	Keratosis, Seborrheic	0	Never tested	0.0103264	D005764 ||| D010437 ||| D001172 ||| D004381 ||| D004941 ||| D013167 ||| D013276 ||| D010003	Gastroesophageal Reflux ||| Peptic Ulcer ||| Arthritis, Rheumatoid ||| Duodenal Ulcer ||| Esophagitis ||| Spondylitis, Ankylosing ||| Stomach Ulcer ||| Osteoarthritis
	CHEMBL1201320	D011704	ESOMEPRAZOLE	Pyelonephritis	0	Never tested	0.0243591	D005764 ||| D010437 ||| D001172 ||| D004381 ||| D004941 ||| D013276 ||| D010003	Gastroesophageal Reflux ||| Peptic Ulcer ||| Arthritis, Rheumatoid ||| Duodenal Ulcer ||| Esophagitis ||| Stomach Ulcer ||| Osteoarthritis
	CHEMBL1201320	D058186	ESOMEPRAZOLE	Acute Kidney Injury	0	Never tested	0.00525324	D005764 ||| D010437 ||| D001172 ||| D004381 ||| D004941 ||| D013276 ||| D010003	Gastroesophageal Reflux ||| Peptic Ulcer ||| Arthritis, Rheumatoid ||| Duodenal Ulcer ||| Esophagitis ||| Stomach Ulcer ||| Osteoarthritis
	CHEMBL1201320	D007676	ESOMEPRAZOLE	Kidney Failure, Chronic	0	Never tested	0.00341686	D005764 ||| D010437 ||| D001172 ||| D004381 ||| D004941 ||| D013167 ||| D013276 ||| D010003	Gastroesophageal Reflux ||| Peptic Ulcer ||| Arthritis, Rheumatoid ||| Duodenal Ulcer ||| Esophagitis ||| Spondylitis, Ankylosing ||| Stomach Ulcer ||| Osteoarthritis
	CHEMBL1201320	D003556	ESOMEPRAZOLE	Cystitis	0	Never tested	0.0094086	D005764 ||| D010437 ||| D001172 ||| D004381 ||| D004941 ||| D013167 ||| D013276 ||| D010003	Gastroesophageal Reflux ||| Peptic Ulcer ||| Arthritis, Rheumatoid ||| Duodenal Ulcer ||| Esophagitis ||| Spondylitis, Ankylosing ||| Stomach Ulcer ||| Osteoarthritis
	CHEMBL1201320	D011470	ESOMEPRAZOLE	Prostatic Hyperplasia	0	Never tested	0.0342355	D005764 ||| D010437 ||| D001172 ||| D004381 ||| D004941 ||| D013167 ||| D013276 ||| D010003	Gastroesophageal Reflux ||| Peptic Ulcer ||| Arthritis, Rheumatoid ||| Duodenal Ulcer ||| Esophagitis ||| Spondylitis, Ankylosing ||| Stomach Ulcer ||| Osteoarthritis
	CHEMBL1201320	D011472	ESOMEPRAZOLE	Prostatitis	0	Never tested	0.000700249	D005764 ||| D010437 ||| D001172 ||| D004381 ||| D004941 ||| D013276 ||| D010003	Gastroesophageal Reflux ||| Peptic Ulcer ||| Arthritis, Rheumatoid ||| Duodenal Ulcer ||| Esophagitis ||| Stomach Ulcer ||| Osteoarthritis
	CHEMBL1201320	D005348	ESOMEPRAZOLE	Fibrocystic Breast Disease	0	Never tested	0.0152807	D005764 ||| D010437 ||| D001172 ||| D004381 ||| D004941 ||| D013276 ||| D010003	Gastroesophageal Reflux ||| Peptic Ulcer ||| Arthritis, Rheumatoid ||| Duodenal Ulcer ||| Esophagitis ||| Stomach Ulcer ||| Osteoarthritis
	CHEMBL1201320	D006177	ESOMEPRAZOLE	Gynecomastia	0	Never tested	0.00297172	D005764 ||| D010437 ||| D001172 ||| D004381 ||| D004941 ||| D013167 ||| D013276 ||| D010003	Gastroesophageal Reflux ||| Peptic Ulcer ||| Arthritis, Rheumatoid ||| Duodenal Ulcer ||| Esophagitis ||| Spondylitis, Ankylosing ||| Stomach Ulcer ||| Osteoarthritis
	CHEMBL1201320	D004715	ESOMEPRAZOLE	Endometriosis	0	Never tested	0.00880291	D005764 ||| D010437 ||| D001172 ||| D004381 ||| D004941 ||| D013167 ||| D013276 ||| D010003	Gastroesophageal Reflux ||| Peptic Ulcer ||| Arthritis, Rheumatoid ||| Duodenal Ulcer ||| Esophagitis ||| Spondylitis, Ankylosing ||| Stomach Ulcer ||| Osteoarthritis
	CHEMBL1201320	D003680	ESOMEPRAZOLE	Deglutition Disorders	0	Phase II	0.111735	D005764 ||| D010437 ||| D001172 ||| D004381 ||| D004941 ||| D013276 ||| D010003	Gastroesophageal Reflux ||| Peptic Ulcer ||| Arthritis, Rheumatoid ||| Duodenal Ulcer ||| Esophagitis ||| Stomach Ulcer ||| Osteoarthritis
	CHEMBL1201320	D001201	ESOMEPRAZOLE	Ascites	0	Never tested	0.0398941	D005764 ||| D010437 ||| D001172 ||| D004381 ||| D004941 ||| D013276 ||| D010003	Gastroesophageal Reflux ||| Peptic Ulcer ||| Arthritis, Rheumatoid ||| Duodenal Ulcer ||| Esophagitis ||| Stomach Ulcer ||| Osteoarthritis
	CHEMBL1201320	D005076	ESOMEPRAZOLE	Exanthema	0	Never tested	0.0109365	D005764 ||| D010437 ||| D001172 ||| D004381 ||| D004941 ||| D013276 ||| D010003	Gastroesophageal Reflux ||| Peptic Ulcer ||| Arthritis, Rheumatoid ||| Duodenal Ulcer ||| Esophagitis ||| Stomach Ulcer ||| Osteoarthritis
	CHEMBL1201320	D014717	ESOMEPRAZOLE	Vertigo	0	Never tested	0.00247402	D005764 ||| D010437 ||| D001172 ||| D004381 ||| D004941 ||| D013167 ||| D013276 ||| D010003	Gastroesophageal Reflux ||| Peptic Ulcer ||| Arthritis, Rheumatoid ||| Duodenal Ulcer ||| Esophagitis ||| Spondylitis, Ankylosing ||| Stomach Ulcer ||| Osteoarthritis
	CHEMBL1201320	D013575	ESOMEPRAZOLE	Syncope	0	Never tested	0.00178406	D005764 ||| D010437 ||| D001172 ||| D004381 ||| D004941 ||| D013276 ||| D010003	Gastroesophageal Reflux ||| Peptic Ulcer ||| Arthritis, Rheumatoid ||| Duodenal Ulcer ||| Esophagitis ||| Stomach Ulcer ||| Osteoarthritis
	CHEMBL1201320	D007766	ESOMEPRAZOLE	Lacrimal Apparatus Diseases	0	Never tested	0.0112933	D005764 ||| D010437 ||| D001172 ||| D004381 ||| D004941 ||| D013276 ||| D010003	Gastroesophageal Reflux ||| Peptic Ulcer ||| Arthritis, Rheumatoid ||| Duodenal Ulcer ||| Esophagitis ||| Stomach Ulcer ||| Osteoarthritis
	CHEMBL1201320	D006471	ESOMEPRAZOLE	Gastrointestinal Hemorrhage	0	Phase unknown	0.0643465	D005764 ||| D010437 ||| D001172 ||| D004381 ||| D004941 ||| D013276 ||| D010003	Gastroesophageal Reflux ||| Peptic Ulcer ||| Arthritis, Rheumatoid ||| Duodenal Ulcer ||| Esophagitis ||| Stomach Ulcer ||| Osteoarthritis
	CHEMBL1201320	D010437	ESOMEPRAZOLE	Peptic Ulcer	1	Approved	0.415665	D005764 ||| D001172 ||| D004381 ||| D004941 ||| D013167 ||| D013276 ||| D010003	Gastroesophageal Reflux ||| Arthritis, Rheumatoid ||| Duodenal Ulcer ||| Esophagitis ||| Spondylitis, Ankylosing ||| Stomach Ulcer ||| Osteoarthritis
	CHEMBL1201320	D005921	ESOMEPRAZOLE	Glomerulonephritis	0	Never tested	0.00782694	D005764 ||| D010437 ||| D001172 ||| D004381 ||| D004941 ||| D013167 ||| D013276 ||| D010003	Gastroesophageal Reflux ||| Peptic Ulcer ||| Arthritis, Rheumatoid ||| Duodenal Ulcer ||| Esophagitis ||| Spondylitis, Ankylosing ||| Stomach Ulcer ||| Osteoarthritis
	CHEMBL1201320	D006333	ESOMEPRAZOLE	Heart Failure	0	Never tested	0.0391109	D005764 ||| D010437 ||| D001172 ||| D004381 ||| D004941 ||| D013167 ||| D013276 ||| D010003	Gastroesophageal Reflux ||| Peptic Ulcer ||| Arthritis, Rheumatoid ||| Duodenal Ulcer ||| Esophagitis ||| Spondylitis, Ankylosing ||| Stomach Ulcer ||| Osteoarthritis
	CHEMBL1201320	D006547	ESOMEPRAZOLE	Hernia	0	Never tested	0.0376701	D005764 ||| D010437 ||| D001172 ||| D004381 ||| D004941 ||| D013167 ||| D013276 ||| D010003	Gastroesophageal Reflux ||| Peptic Ulcer ||| Arthritis, Rheumatoid ||| Duodenal Ulcer ||| Esophagitis ||| Spondylitis, Ankylosing ||| Stomach Ulcer ||| Osteoarthritis
	CHEMBL1201320	D006689	ESOMEPRAZOLE	Hodgkin Disease	0	Never tested	0.0367864	D005764 ||| D010437 ||| D001172 ||| D004381 ||| D004941 ||| D013167 ||| D013276 ||| D010003	Gastroesophageal Reflux ||| Peptic Ulcer ||| Arthritis, Rheumatoid ||| Duodenal Ulcer ||| Esophagitis ||| Spondylitis, Ankylosing ||| Stomach Ulcer ||| Osteoarthritis
	CHEMBL1201320	D008113	ESOMEPRAZOLE	Liver Neoplasms	0	Never tested	0.00948858	D005764 ||| D010437 ||| D001172 ||| D004381 ||| D004941 ||| D013167 ||| D013276 ||| D010003	Gastroesophageal Reflux ||| Peptic Ulcer ||| Arthritis, Rheumatoid ||| Duodenal Ulcer ||| Esophagitis ||| Spondylitis, Ankylosing ||| Stomach Ulcer ||| Osteoarthritis
	CHEMBL1201320	D010051	ESOMEPRAZOLE	Ovarian Neoplasms	0	Never tested	0.0283524	D005764 ||| D010437 ||| D001172 ||| D004381 ||| D004941 ||| D013167 ||| D013276 ||| D010003	Gastroesophageal Reflux ||| Peptic Ulcer ||| Arthritis, Rheumatoid ||| Duodenal Ulcer ||| Esophagitis ||| Spondylitis, Ankylosing ||| Stomach Ulcer ||| Osteoarthritis
	CHEMBL1201320	D011471	ESOMEPRAZOLE	Prostatic Neoplasms	0	Never tested	0.0130437	D005764 ||| D010437 ||| D001172 ||| D004381 ||| D004941 ||| D013167 ||| D013276 ||| D010003	Gastroesophageal Reflux ||| Peptic Ulcer ||| Arthritis, Rheumatoid ||| Duodenal Ulcer ||| Esophagitis ||| Spondylitis, Ankylosing ||| Stomach Ulcer ||| Osteoarthritis
	CHEMBL1201320	D000647	ESOMEPRAZOLE	Amnesia	0	Never tested	0.00664169	D005764 ||| D010437 ||| D001172 ||| D004381 ||| D004941 ||| D013167 ||| D013276 ||| D010003	Gastroesophageal Reflux ||| Peptic Ulcer ||| Arthritis, Rheumatoid ||| Duodenal Ulcer ||| Esophagitis ||| Spondylitis, Ankylosing ||| Stomach Ulcer ||| Osteoarthritis
	CHEMBL1201320	D007951	ESOMEPRAZOLE	Leukemia, Myeloid	0	Never tested	0.0494277	D005764 ||| D010437 ||| D001172 ||| D004381 ||| D004941 ||| D013276 ||| D010003	Gastroesophageal Reflux ||| Peptic Ulcer ||| Arthritis, Rheumatoid ||| Duodenal Ulcer ||| Esophagitis ||| Stomach Ulcer ||| Osteoarthritis
	CHEMBL1201320	D000152	ESOMEPRAZOLE	Acne Vulgaris	0	Never tested	0.000819952	D005764 ||| D010437 ||| D001172 ||| D004381 ||| D004941 ||| D013167 ||| D013276 ||| D010003	Gastroesophageal Reflux ||| Peptic Ulcer ||| Arthritis, Rheumatoid ||| Duodenal Ulcer ||| Esophagitis ||| Spondylitis, Ankylosing ||| Stomach Ulcer ||| Osteoarthritis
	CHEMBL1201320	D000740	ESOMEPRAZOLE	Anemia	0	Never tested	0.00719768	D005764 ||| D010437 ||| D001172 ||| D004381 ||| D004941 ||| D013167 ||| D013276 ||| D010003	Gastroesophageal Reflux ||| Peptic Ulcer ||| Arthritis, Rheumatoid ||| Duodenal Ulcer ||| Esophagitis ||| Spondylitis, Ankylosing ||| Stomach Ulcer ||| Osteoarthritis
	CHEMBL1201320	D001064	ESOMEPRAZOLE	Appendicitis	0	Never tested	0.0397445	D005764 ||| D010437 ||| D001172 ||| D004381 ||| D004941 ||| D013167 ||| D013276 ||| D010003	Gastroesophageal Reflux ||| Peptic Ulcer ||| Arthritis, Rheumatoid ||| Duodenal Ulcer ||| Esophagitis ||| Spondylitis, Ankylosing ||| Stomach Ulcer ||| Osteoarthritis
	CHEMBL1201320	D003248	ESOMEPRAZOLE	Constipation	0	Never tested	0.0097742	D005764 ||| D010437 ||| D001172 ||| D004381 ||| D004941 ||| D013167 ||| D013276 ||| D010003	Gastroesophageal Reflux ||| Peptic Ulcer ||| Arthritis, Rheumatoid ||| Duodenal Ulcer ||| Esophagitis ||| Spondylitis, Ankylosing ||| Stomach Ulcer ||| Osteoarthritis
	CHEMBL1201320	D015352	ESOMEPRAZOLE	Dry Eye Syndromes	0	Phase III	0.00249998	D005764 ||| D010437 ||| D001172 ||| D004381 ||| D004941 ||| D013167 ||| D013276 ||| D010003	Gastroesophageal Reflux ||| Peptic Ulcer ||| Arthritis, Rheumatoid ||| Duodenal Ulcer ||| Esophagitis ||| Spondylitis, Ankylosing ||| Stomach Ulcer ||| Osteoarthritis
	CHEMBL1201320	D004381	ESOMEPRAZOLE	Duodenal Ulcer	1	Approved	0.484888	D005764 ||| D010437 ||| D001172 ||| D004941 ||| D013167 ||| D013276 ||| D010003	Gastroesophageal Reflux ||| Peptic Ulcer ||| Arthritis, Rheumatoid ||| Esophagitis ||| Spondylitis, Ankylosing ||| Stomach Ulcer ||| Osteoarthritis
	CHEMBL1201320	D015837	ESOMEPRAZOLE	Vestibular Diseases	0	Never tested	0.0091871	D005764 ||| D010437 ||| D001172 ||| D004381 ||| D004941 ||| D013276 ||| D010003	Gastroesophageal Reflux ||| Peptic Ulcer ||| Arthritis, Rheumatoid ||| Duodenal Ulcer ||| Esophagitis ||| Stomach Ulcer ||| Osteoarthritis
	CHEMBL1201320	D005705	ESOMEPRAZOLE	Gallbladder Diseases	0	Never tested	0.220258	D005764 ||| D010437 ||| D001172 ||| D004381 ||| D004941 ||| D013167 ||| D013276 ||| D010003	Gastroesophageal Reflux ||| Peptic Ulcer ||| Arthritis, Rheumatoid ||| Duodenal Ulcer ||| Esophagitis ||| Spondylitis, Ankylosing ||| Stomach Ulcer ||| Osteoarthritis
	CHEMBL1201320	D006073	ESOMEPRAZOLE	Gout	0	Never tested	0.00490076	D005764 ||| D010437 ||| D001172 ||| D004381 ||| D004941 ||| D013167 ||| D013276 ||| D010003	Gastroesophageal Reflux ||| Peptic Ulcer ||| Arthritis, Rheumatoid ||| Duodenal Ulcer ||| Esophagitis ||| Spondylitis, Ankylosing ||| Stomach Ulcer ||| Osteoarthritis
	CHEMBL1201320	D001145	ESOMEPRAZOLE	Arrhythmias, Cardiac	0	Never tested	0.0455003	D005764 ||| D010437 ||| D001172 ||| D004381 ||| D004941 ||| D013167 ||| D013276 ||| D010003	Gastroesophageal Reflux ||| Peptic Ulcer ||| Arthritis, Rheumatoid ||| Duodenal Ulcer ||| Esophagitis ||| Spondylitis, Ankylosing ||| Stomach Ulcer ||| Osteoarthritis
	CHEMBL1201320	D043183	ESOMEPRAZOLE	Irritable Bowel Syndrome	0	Never tested	0.0152653	D005764 ||| D010437 ||| D001172 ||| D004381 ||| D004941 ||| D013167 ||| D013276 ||| D010003	Gastroesophageal Reflux ||| Peptic Ulcer ||| Arthritis, Rheumatoid ||| Duodenal Ulcer ||| Esophagitis ||| Spondylitis, Ankylosing ||| Stomach Ulcer ||| Osteoarthritis
	CHEMBL1201320	D001851	ESOMEPRAZOLE	Bone Diseases, Metabolic	0	Never tested	0.00934469	D005764 ||| D010437 ||| D001172 ||| D004381 ||| D004941 ||| D013276 ||| D010003	Gastroesophageal Reflux ||| Peptic Ulcer ||| Arthritis, Rheumatoid ||| Duodenal Ulcer ||| Esophagitis ||| Stomach Ulcer ||| Osteoarthritis
	CHEMBL1201320	D010024	ESOMEPRAZOLE	Osteoporosis	0	Never tested	0.0108875	D005764 ||| D010437 ||| D001172 ||| D004381 ||| D004941 ||| D013167 ||| D013276 ||| D010003	Gastroesophageal Reflux ||| Peptic Ulcer ||| Arthritis, Rheumatoid ||| Duodenal Ulcer ||| Esophagitis ||| Spondylitis, Ankylosing ||| Stomach Ulcer ||| Osteoarthritis
	CHEMBL1201320	D009443	ESOMEPRAZOLE	Neuritis	0	Never tested	0.0191657	D005764 ||| D010437 ||| D001172 ||| D004381 ||| D004941 ||| D013276 ||| D010003	Gastroesophageal Reflux ||| Peptic Ulcer ||| Arthritis, Rheumatoid ||| Duodenal Ulcer ||| Esophagitis ||| Stomach Ulcer ||| Osteoarthritis
	CHEMBL1201320	D010538	ESOMEPRAZOLE	Peritonitis	0	Never tested	0.0101079	D005764 ||| D010437 ||| D001172 ||| D004381 ||| D004941 ||| D013167 ||| D013276 ||| D010003	Gastroesophageal Reflux ||| Peptic Ulcer ||| Arthritis, Rheumatoid ||| Duodenal Ulcer ||| Esophagitis ||| Spondylitis, Ankylosing ||| Stomach Ulcer ||| Osteoarthritis
	CHEMBL1201320	D010998	ESOMEPRAZOLE	Pleurisy	0	Never tested	0.00978911	D005764 ||| D010437 ||| D001172 ||| D004381 ||| D004941 ||| D013276 ||| D010003	Gastroesophageal Reflux ||| Peptic Ulcer ||| Arthritis, Rheumatoid ||| Duodenal Ulcer ||| Esophagitis ||| Stomach Ulcer ||| Osteoarthritis
	CHEMBL1201320	D011565	ESOMEPRAZOLE	Psoriasis	0	Never tested	0.0583783	D005764 ||| D010437 ||| D001172 ||| D004381 ||| D004941 ||| D013167 ||| D013276 ||| D010003	Gastroesophageal Reflux ||| Peptic Ulcer ||| Arthritis, Rheumatoid ||| Duodenal Ulcer ||| Esophagitis ||| Spondylitis, Ankylosing ||| Stomach Ulcer ||| Osteoarthritis
	CHEMBL1201320	D012163	ESOMEPRAZOLE	Retinal Detachment	0	Never tested	0.018526	D005764 ||| D010437 ||| D001172 ||| D004381 ||| D004941 ||| D013167 ||| D013276 ||| D010003	Gastroesophageal Reflux ||| Peptic Ulcer ||| Arthritis, Rheumatoid ||| Duodenal Ulcer ||| Esophagitis ||| Spondylitis, Ankylosing ||| Stomach Ulcer ||| Osteoarthritis
	CHEMBL1201320	D012393	ESOMEPRAZOLE	Rosacea	0	Never tested	0.0067584	D005764 ||| D010437 ||| D001172 ||| D004381 ||| D004941 ||| D013167 ||| D013276 ||| D010003	Gastroesophageal Reflux ||| Peptic Ulcer ||| Arthritis, Rheumatoid ||| Duodenal Ulcer ||| Esophagitis ||| Spondylitis, Ankylosing ||| Stomach Ulcer ||| Osteoarthritis
	CHEMBL1201320	D006042	ESOMEPRAZOLE	Goiter	0	Never tested	0.00676768	D005764 ||| D010437 ||| D001172 ||| D004381 ||| D004941 ||| D013167 ||| D013276 ||| D010003	Gastroesophageal Reflux ||| Peptic Ulcer ||| Arthritis, Rheumatoid ||| Duodenal Ulcer ||| Esophagitis ||| Spondylitis, Ankylosing ||| Stomach Ulcer ||| Osteoarthritis
	CHEMBL1201320	D002546	ESOMEPRAZOLE	Ischemic Attack, Transient	0	Never tested	0.00533051	D005764 ||| D010437 ||| D001172 ||| D004381 ||| D004941 ||| D013276 ||| D010003	Gastroesophageal Reflux ||| Peptic Ulcer ||| Arthritis, Rheumatoid ||| Duodenal Ulcer ||| Esophagitis ||| Stomach Ulcer ||| Osteoarthritis
	CHEMBL1201320	D000083242	ESOMEPRAZOLE	Ischemic Stroke	0	Never tested	0.00749902	D005764 ||| D010437 ||| D001172 ||| D004381 ||| D004941 ||| D013167 ||| D013276 ||| D010003	Gastroesophageal Reflux ||| Peptic Ulcer ||| Arthritis, Rheumatoid ||| Duodenal Ulcer ||| Esophagitis ||| Spondylitis, Ankylosing ||| Stomach Ulcer ||| Osteoarthritis
	CHEMBL1201320	D012891	ESOMEPRAZOLE	Sleep Apnea Syndromes	0	Never tested	0.0140749	D005764 ||| D010437 ||| D001172 ||| D004381 ||| D004941 ||| D013167 ||| D013276 ||| D010003	Gastroesophageal Reflux ||| Peptic Ulcer ||| Arthritis, Rheumatoid ||| Duodenal Ulcer ||| Esophagitis ||| Spondylitis, Ankylosing ||| Stomach Ulcer ||| Osteoarthritis
	CHEMBL1201320	D013921	ESOMEPRAZOLE	Thrombocytopenia	0	Never tested	0.021185	D005764 ||| D010437 ||| D001172 ||| D004381 ||| D004941 ||| D013276 ||| D010003	Gastroesophageal Reflux ||| Peptic Ulcer ||| Arthritis, Rheumatoid ||| Duodenal Ulcer ||| Esophagitis ||| Stomach Ulcer ||| Osteoarthritis
	CHEMBL1201320	D015179	ESOMEPRAZOLE	Colorectal Neoplasms	0	Never tested	0.00562475	D005764 ||| D010437 ||| D001172 ||| D004381 ||| D013167 ||| D013276 ||| D010003	Gastroesophageal Reflux ||| Peptic Ulcer ||| Arthritis, Rheumatoid ||| Duodenal Ulcer ||| Spondylitis, Ankylosing ||| Stomach Ulcer ||| Osteoarthritis
	CHEMBL1201320	D006627	ESOMEPRAZOLE	Hirschsprung Disease	0	Never tested	0.0108968	D005764 ||| D010437 ||| D001172 ||| D004381 ||| D013167 ||| D013276 ||| D010003	Gastroesophageal Reflux ||| Peptic Ulcer ||| Arthritis, Rheumatoid ||| Duodenal Ulcer ||| Spondylitis, Ankylosing ||| Stomach Ulcer ||| Osteoarthritis
	CHEMBL1201320	D013964	ESOMEPRAZOLE	Thyroid Neoplasms	0	Never tested	0.0075571	D005764 ||| D010437 ||| D001172 ||| D004381 ||| D013167 ||| D013276 ||| D010003	Gastroesophageal Reflux ||| Peptic Ulcer ||| Arthritis, Rheumatoid ||| Duodenal Ulcer ||| Spondylitis, Ankylosing ||| Stomach Ulcer ||| Osteoarthritis
	CHEMBL1201320	D010001	ESOMEPRAZOLE	Osteitis Deformans	0	Never tested	0.00101402	D005764 ||| D010437 ||| D001172 ||| D004381 ||| D013167 ||| D013276 ||| D010003	Gastroesophageal Reflux ||| Peptic Ulcer ||| Arthritis, Rheumatoid ||| Duodenal Ulcer ||| Spondylitis, Ankylosing ||| Stomach Ulcer ||| Osteoarthritis
	CHEMBL1201320	D007018	ESOMEPRAZOLE	Hypopituitarism	0	Never tested	0.037119	D005764 ||| D010437 ||| D001172 ||| D004381 ||| D013167 ||| D013276 ||| D010003	Gastroesophageal Reflux ||| Peptic Ulcer ||| Arthritis, Rheumatoid ||| Duodenal Ulcer ||| Spondylitis, Ankylosing ||| Stomach Ulcer ||| Osteoarthritis
	CHEMBL1201320	D020246	ESOMEPRAZOLE	Venous Thrombosis	0	Never tested	0.0259181	D005764 ||| D010437 ||| D001172 ||| D004381 ||| D013167 ||| D013276 ||| D010003	Gastroesophageal Reflux ||| Peptic Ulcer ||| Arthritis, Rheumatoid ||| Duodenal Ulcer ||| Spondylitis, Ankylosing ||| Stomach Ulcer ||| Osteoarthritis
	CHEMBL1201320	D000075224	ESOMEPRAZOLE	Cardiac Conduction System Disease	0	Never tested	0.00783077	D005764 ||| D010437 ||| D001172 ||| D004381 ||| D004941 ||| D013276 ||| D010003	Gastroesophageal Reflux ||| Peptic Ulcer ||| Arthritis, Rheumatoid ||| Duodenal Ulcer ||| Esophagitis ||| Stomach Ulcer ||| Osteoarthritis
	CHEMBL1201320	D003731	ESOMEPRAZOLE	Dental Caries	0	Never tested	0.0080761	D005764 ||| D010437 ||| D001172 ||| D004381 ||| D004941 ||| D013167 ||| D013276 ||| D010003	Gastroesophageal Reflux ||| Peptic Ulcer ||| Arthritis, Rheumatoid ||| Duodenal Ulcer ||| Esophagitis ||| Spondylitis, Ankylosing ||| Stomach Ulcer ||| Osteoarthritis
	CHEMBL1201320	D005242	ESOMEPRAZOLE	Fecal Incontinence	0	Never tested	0.0214103	D005764 ||| D010437 ||| D001172 ||| D004381 ||| D004941 ||| D013276 ||| D010003	Gastroesophageal Reflux ||| Peptic Ulcer ||| Arthritis, Rheumatoid ||| Duodenal Ulcer ||| Esophagitis ||| Stomach Ulcer ||| Osteoarthritis
	CHEMBL1201320	D016055	ESOMEPRAZOLE	Urinary Retention	0	Never tested	0.0232847	D005764 ||| D010437 ||| D001172 ||| D004381 ||| D004941 ||| D013276 ||| D010003	Gastroesophageal Reflux ||| Peptic Ulcer ||| Arthritis, Rheumatoid ||| Duodenal Ulcer ||| Esophagitis ||| Stomach Ulcer ||| Osteoarthritis
	CHEMBL1201320	D011141	ESOMEPRAZOLE	Polyuria	0	Never tested	0.00740907	D005764 ||| D010437 ||| D001172 ||| D004381 ||| D004941 ||| D013276 ||| D010003	Gastroesophageal Reflux ||| Peptic Ulcer ||| Arthritis, Rheumatoid ||| Duodenal Ulcer ||| Esophagitis ||| Stomach Ulcer ||| Osteoarthritis
	CHEMBL1201320	D007762	ESOMEPRAZOLE	Labyrinthitis	0	Never tested	0.00359981	D005764 ||| D010437 ||| D001172 ||| D004381 ||| D004941 ||| D013276 ||| D010003	Gastroesophageal Reflux ||| Peptic Ulcer ||| Arthritis, Rheumatoid ||| Duodenal Ulcer ||| Esophagitis ||| Stomach Ulcer ||| Osteoarthritis
	CHEMBL1201320	D012878	ESOMEPRAZOLE	Skin Neoplasms	0	Never tested	0.0107988	D005764 ||| D010437 ||| D001172 ||| D004381 ||| D004941 ||| D013276 ||| D010003	Gastroesophageal Reflux ||| Peptic Ulcer ||| Arthritis, Rheumatoid ||| Duodenal Ulcer ||| Esophagitis ||| Stomach Ulcer ||| Osteoarthritis
	CHEMBL1201320	D009260	ESOMEPRAZOLE	Nail Diseases	0	Never tested	0.0221408	D005764 ||| D010437 ||| D001172 ||| D004381 ||| D004941 ||| D013276 ||| D010003	Gastroesophageal Reflux ||| Peptic Ulcer ||| Arthritis, Rheumatoid ||| Duodenal Ulcer ||| Esophagitis ||| Stomach Ulcer ||| Osteoarthritis
	CHEMBL1201320	D016491	ESOMEPRAZOLE	Peripheral Vascular Diseases	0	Never tested	0.00844852	D005764 ||| D010437 ||| D001172 ||| D004381 ||| D004941 ||| D013276 ||| D010003	Gastroesophageal Reflux ||| Peptic Ulcer ||| Arthritis, Rheumatoid ||| Duodenal Ulcer ||| Esophagitis ||| Stomach Ulcer ||| Osteoarthritis
	CHEMBL1201320	D011111	ESOMEPRAZOLE	Polymyalgia Rheumatica	0	Never tested	0.0122905	D005764 ||| D010437 ||| D001172 ||| D004381 ||| D004941 ||| D013276 ||| D010003	Gastroesophageal Reflux ||| Peptic Ulcer ||| Arthritis, Rheumatoid ||| Duodenal Ulcer ||| Esophagitis ||| Stomach Ulcer ||| Osteoarthritis
	CHEMBL1201320	D013118	ESOMEPRAZOLE	Spinal Cord Diseases	0	Never tested	0.00470829	D005764 ||| D010437 ||| D001172 ||| D004381 ||| D004941 ||| D013167 ||| D013276 ||| D010003	Gastroesophageal Reflux ||| Peptic Ulcer ||| Arthritis, Rheumatoid ||| Duodenal Ulcer ||| Esophagitis ||| Spondylitis, Ankylosing ||| Stomach Ulcer ||| Osteoarthritis
	CHEMBL1201320	D014581	ESOMEPRAZOLE	Urticaria	0	Never tested	0.0129547	D005764 ||| D010437 ||| D001172 ||| D004381 ||| D004941 ||| D013167 ||| D013276 ||| D010003	Gastroesophageal Reflux ||| Peptic Ulcer ||| Arthritis, Rheumatoid ||| Duodenal Ulcer ||| Esophagitis ||| Spondylitis, Ankylosing ||| Stomach Ulcer ||| Osteoarthritis
	CHEMBL1201320	D014648	ESOMEPRAZOLE	Varicose Veins	0	Never tested	0.0253949	D005764 ||| D010437 ||| D001172 ||| D004381 ||| D004941 ||| D013167 ||| D013276 ||| D010003	Gastroesophageal Reflux ||| Peptic Ulcer ||| Arthritis, Rheumatoid ||| Duodenal Ulcer ||| Esophagitis ||| Spondylitis, Ankylosing ||| Stomach Ulcer ||| Osteoarthritis
	CHEMBL1201320	D010031	ESOMEPRAZOLE	Otitis	0	Never tested	0.00562634	D005764 ||| D010437 ||| D001172 ||| D004381 ||| D004941 ||| D013167 ||| D013276 ||| D010003	Gastroesophageal Reflux ||| Peptic Ulcer ||| Arthritis, Rheumatoid ||| Duodenal Ulcer ||| Esophagitis ||| Spondylitis, Ankylosing ||| Stomach Ulcer ||| Osteoarthritis
	CHEMBL1201320	D019966	ESOMEPRAZOLE	Substance-Related Disorders	0	Never tested	0.0164261	D005764 ||| D010437 ||| D001172 ||| D004381 ||| D004941 ||| D013276 ||| D010003	Gastroesophageal Reflux ||| Peptic Ulcer ||| Arthritis, Rheumatoid ||| Duodenal Ulcer ||| Esophagitis ||| Stomach Ulcer ||| Osteoarthritis
	CHEMBL1201320	D015155	ESOMEPRAZOLE	Esophageal Spasm, Diffuse	0	Never tested	0.0190534	D005764 ||| D010437 ||| D001172 ||| D004381 ||| D004941 ||| D013167 ||| D013276 ||| D010003	Gastroesophageal Reflux ||| Peptic Ulcer ||| Arthritis, Rheumatoid ||| Duodenal Ulcer ||| Esophagitis ||| Spondylitis, Ankylosing ||| Stomach Ulcer ||| Osteoarthritis
	CHEMBL1201329	D001289	TRIMETHAPHAN	Attention Deficit Disorder with Hyperactivity	0	Never tested	0.0349521	D006973	Hypertension
	CHEMBL1201329	D001008	TRIMETHAPHAN	Anxiety Disorders	0	Never tested	0.0395076	D006973	Hypertension
	CHEMBL1201329	D013313	TRIMETHAPHAN	Stress Disorders, Post-Traumatic	0	Never tested	0.00443482	D006973	Hypertension
	CHEMBL1201329	D000856	TRIMETHAPHAN	Anorexia Nervosa	0	Never tested	0.00840852	D006973	Hypertension
	CHEMBL1201329	D015228	TRIMETHAPHAN	Hypertriglyceridemia	0	Never tested	0.0761572	D006973	Hypertension
	CHEMBL1201329	D003324	TRIMETHAPHAN	Coronary Artery Disease	0	Never tested	0.154374	D006973	Hypertension
	CHEMBL1201329	D009765	TRIMETHAPHAN	Obesity	0	Phase I	0.114424	D006973	Hypertension
	CHEMBL1201329	D020177	TRIMETHAPHAN	Idiopathic Hypersomnia	0	Never tested	0.0204447	D006973	Hypertension
	CHEMBL1201329	D010300	TRIMETHAPHAN	Parkinson Disease	0	Never tested	0.004218	D006973	Hypertension
	CHEMBL1201329	D013771	TRIMETHAPHAN	Tetralogy of Fallot	0	Never tested	0.0264788	D006973	Hypertension
	CHEMBL1201329	D001172	TRIMETHAPHAN	Arthritis, Rheumatoid	0	Never tested	0.00621623	D006973	Hypertension
	CHEMBL1201329	D003424	TRIMETHAPHAN	Crohn Disease	0	Never tested	0.00721621	D006973	Hypertension
	CHEMBL1201329	D003093	TRIMETHAPHAN	Colitis, Ulcerative	0	Never tested	0.00989163	D006973	Hypertension
	CHEMBL1201329	D015212	TRIMETHAPHAN	Inflammatory Bowel Diseases	0	Never tested	0.0091811	D006973	Hypertension
	CHEMBL1201329	D002761	TRIMETHAPHAN	Cholangitis	0	Never tested	0.00290688	D006973	Hypertension
	CHEMBL1201329	D017098	TRIMETHAPHAN	IgA Deficiency	0	Status unknown	0.00240518	D006973	Hypertension
	CHEMBL1201329	D008268	TRIMETHAPHAN	Macular Degeneration	0	Never tested	0.00863243	D006973	Hypertension
	CHEMBL1201329	D034381	TRIMETHAPHAN	Hearing Loss	0	Never tested	0.00846944	D006973	Hypertension
	CHEMBL1201329	D014012	TRIMETHAPHAN	Tinnitus	0	Never tested	0.0113404	D006973	Hypertension
	CHEMBL1201329	D000505	TRIMETHAPHAN	Alopecia	0	Never tested	0.052194	D006973	Hypertension
	CHEMBL1201329	D019226	TRIMETHAPHAN	Oral Ulcer	0	Never tested	0.00191172	D006973	Hypertension
	CHEMBL1201329	D000787	TRIMETHAPHAN	Angina Pectoris	0	Never tested	0.247967	D006973	Hypertension
	CHEMBL1201329	D065631	TRIMETHAPHAN	Rhinitis, Allergic	0	Never tested	0.000887367	D006973	Hypertension
	CHEMBL1201329	D001249	TRIMETHAPHAN	Asthma	0	Never tested	0.0338745	D006973	Hypertension
	CHEMBL1201329	D005764	TRIMETHAPHAN	Gastroesophageal Reflux	0	Never tested	0.0289557	D006973	Hypertension
	CHEMBL1201329	D007037	TRIMETHAPHAN	Hypothyroidism	0	Never tested	0.00730656	D006973	Hypertension
	CHEMBL1201329	D008881	TRIMETHAPHAN	Migraine Disorders	0	Never tested	0.00356539	D006973	Hypertension
	CHEMBL1201329	D004485	TRIMETHAPHAN	Eczema	0	Never tested	0.00265171	D006973	Hypertension
	CHEMBL1201329	D006937	TRIMETHAPHAN	Hypercholesterolemia	0	Never tested	0.307039	D006973	Hypertension
	CHEMBL1201329	D012626	TRIMETHAPHAN	Sebaceous Gland Neoplasms	0	Status unknown	0.0158035	D006973	Hypertension
	CHEMBL1201329	D001943	TRIMETHAPHAN	Breast Neoplasms	0	Never tested	0.0147207	D006973	Hypertension
	CHEMBL1201329	D002280	TRIMETHAPHAN	Carcinoma, Basal Cell	0	Never tested	0.00297648	D006973	Hypertension
	CHEMBL1201329	D000230	TRIMETHAPHAN	Adenocarcinoma	0	Never tested	0.0112423	D006973	Hypertension
	CHEMBL1201329	D002386	TRIMETHAPHAN	Cataract	0	Never tested	0.0450804	D006973	Hypertension
	CHEMBL1201329	D006552	TRIMETHAPHAN	Hernia, Inguinal	0	Never tested	0.00263531	D006973	Hypertension
	CHEMBL1201329	D012005	TRIMETHAPHAN	Rectal Prolapse	0	Status unknown	0.00952975	D006973	Hypertension
	CHEMBL1201329	D014029	TRIMETHAPHAN	Tobacco Use Disorder	0	Never tested	0.0160992	D006973	Hypertension
	CHEMBL1201329	D009203	TRIMETHAPHAN	Myocardial Infarction	0	Never tested	0.15553	D006973	Hypertension
	CHEMBL1201329	D005756	TRIMETHAPHAN	Gastritis	0	Never tested	0.00800799	D006973	Hypertension
	CHEMBL1201329	D006548	TRIMETHAPHAN	Hernia, Diaphragmatic	0	Never tested	0.004006	D006973	Hypertension
	CHEMBL1201329	D000076385	TRIMETHAPHAN	Diverticular Diseases	0	Never tested	0.0238857	D006973	Hypertension
	CHEMBL1201329	D007319	TRIMETHAPHAN	Sleep Initiation and Maintenance Disorders	0	Never tested	0.049104	D006973	Hypertension
	CHEMBL1201329	D009290	TRIMETHAPHAN	Narcolepsy	0	Never tested	0.0128424	D006973	Hypertension
	CHEMBL1201329	D003922	TRIMETHAPHAN	Diabetes Mellitus, Type 1	0	Never tested	0.0214011	D006973	Hypertension
	CHEMBL1201329	D002446	TRIMETHAPHAN	Celiac Disease	0	Never tested	0.0122585	D006973	Hypertension
	CHEMBL1201329	D008105	TRIMETHAPHAN	Liver Cirrhosis, Biliary	0	Never tested	0.0105604	D006973	Hypertension
	CHEMBL1201329	D014820	TRIMETHAPHAN	Vitiligo	0	Never tested	0.0113947	D006973	Hypertension
	CHEMBL1201329	D009798	TRIMETHAPHAN	Ocular Hypertension	0	Never tested	0.0336142	D006973	Hypertension
	CHEMBL1201329	D009447	TRIMETHAPHAN	Neuroblastoma	0	Never tested	0.0143058	D006973	Hypertension
	CHEMBL1201329	D012559	TRIMETHAPHAN	Schizophrenia	0	Never tested	0.0104698	D006973	Hypertension
	CHEMBL1201329	D000690	TRIMETHAPHAN	Amyotrophic Lateral Sclerosis	0	Never tested	0.0031478	D006973	Hypertension
	CHEMBL1201329	D008180	TRIMETHAPHAN	Lupus Erythematosus, Systemic	0	Never tested	0.0516992	D006973	Hypertension
	CHEMBL1201329	D000437	TRIMETHAPHAN	Alcoholism	0	Never tested	0.00159344	D006973	Hypertension
	CHEMBL1201329	D000067877	TRIMETHAPHAN	Autism Spectrum Disorder	0	Never tested	0.00344806	D006973	Hypertension
	CHEMBL1201329	D001714	TRIMETHAPHAN	Bipolar Disorder	0	Never tested	0.00826107	D006973	Hypertension
	CHEMBL1201329	D009771	TRIMETHAPHAN	Obsessive-Compulsive Disorder	0	Never tested	0.00208433	D006973	Hypertension
	CHEMBL1201329	D003924	TRIMETHAPHAN	Diabetes Mellitus, Type 2	0	Never tested	0.118013	D006973	Hypertension
	CHEMBL1201329	D000544	TRIMETHAPHAN	Alzheimer Disease	0	Never tested	0.00172709	D006973	Hypertension
	CHEMBL1201329	D004827	TRIMETHAPHAN	Epilepsy	0	Never tested	0.00756741	D006973	Hypertension
	CHEMBL1201329	D005901	TRIMETHAPHAN	Glaucoma	0	Never tested	0.0222768	D006973	Hypertension
	CHEMBL1201329	D051436	TRIMETHAPHAN	Renal Insufficiency, Chronic	0	Never tested	0.117247	D006973	Hypertension
	CHEMBL1201329	D013167	TRIMETHAPHAN	Spondylitis, Ankylosing	0	Never tested	0.00384687	D006973	Hypertension
	CHEMBL1201329	D003863	TRIMETHAPHAN	Depression	0	Never tested	0.0211395	D006973	Hypertension
	CHEMBL1201329	D010003	TRIMETHAPHAN	Osteoarthritis	0	Never tested	0.0694229	D006973	Hypertension
	CHEMBL1201329	D000419	TRIMETHAPHAN	Albuminuria	0	Never tested	0.0332773	D006973	Hypertension
	CHEMBL1201329	D001281	TRIMETHAPHAN	Atrial Fibrillation	0	Never tested	0.0510423	D006973	Hypertension
	CHEMBL1201329	D006327	TRIMETHAPHAN	Heart Block	0	Never tested	0.0101914	D006973	Hypertension
	CHEMBL1201329	D055623	TRIMETHAPHAN	Keratosis, Actinic	0	Never tested	0.0193112	D006973	Hypertension
	CHEMBL1201329	D001991	TRIMETHAPHAN	Bronchitis	0	Never tested	0.0235674	D006973	Hypertension
	CHEMBL1201329	D008175	TRIMETHAPHAN	Lung Neoplasms	0	Never tested	0.00634273	D006973	Hypertension
	CHEMBL1201329	D008545	TRIMETHAPHAN	Melanoma	0	Never tested	0.0217315	D006973	Hypertension
	CHEMBL1201329	D008228	TRIMETHAPHAN	Lymphoma, Non-Hodgkin	0	Never tested	0.00350743	D006973	Hypertension
	CHEMBL1201329	D002294	TRIMETHAPHAN	Carcinoma, Squamous Cell	0	Never tested	0.00983383	D006973	Hypertension
	CHEMBL1201329	D002349	TRIMETHAPHAN	Carpal Tunnel Syndrome	0	Never tested	0.0429234	D006973	Hypertension
	CHEMBL1201329	D016883	TRIMETHAPHAN	Diabetic Ketoacidosis	0	Never tested	0.0120783	D006973	Hypertension
	CHEMBL1201329	D001749	TRIMETHAPHAN	Urinary Bladder Neoplasms	0	Never tested	0.00594059	D006973	Hypertension
	CHEMBL1201329	D007889	TRIMETHAPHAN	Leiomyoma	0	Never tested	0.0422022	D006973	Hypertension
	CHEMBL1201329	D018798	TRIMETHAPHAN	Anemia, Iron-Deficiency	0	Never tested	0.00518294	D006973	Hypertension
	CHEMBL1201329	D000380	TRIMETHAPHAN	Agranulocytosis	0	Never tested	0.00883911	D006973	Hypertension
	CHEMBL1201329	D012893	TRIMETHAPHAN	Sleep Wake Disorders	0	Never tested	0.071013	D006973	Hypertension
	CHEMBL1201329	D006429	TRIMETHAPHAN	Hemiplegia	0	Never tested	0.0305055	D006973	Hypertension
	CHEMBL1201329	D011655	TRIMETHAPHAN	Pulmonary Embolism	0	Never tested	0.0101096	D006973	Hypertension
	CHEMBL1201329	D009202	TRIMETHAPHAN	Cardiomyopathies	0	Never tested	0.0167435	D006973	Hypertension
	CHEMBL1201329	D013345	TRIMETHAPHAN	Subarachnoid Hemorrhage	0	Never tested	0.0160851	D006973	Hypertension
	CHEMBL1201329	D002543	TRIMETHAPHAN	Cerebral Hemorrhage	0	Never tested	0.0201845	D006973	Hypertension
	CHEMBL1201329	D002544	TRIMETHAPHAN	Cerebral Infarction	0	Never tested	0.054044	D006973	Hypertension
	CHEMBL1201329	D050197	TRIMETHAPHAN	Arteriosclerosis	0	Never tested	0.065228	D006973	Hypertension
	CHEMBL1201329	D010689	TRIMETHAPHAN	Phlebitis	0	Never tested	0.00392388	D006973	Hypertension
	CHEMBL1201329	D006484	TRIMETHAPHAN	Hemorrhoids	0	Never tested	0.0107726	D006973	Hypertension
	CHEMBL1201329	D007022	TRIMETHAPHAN	Hypotension	0	Phase I	0.0197701	D006973	Hypertension
	CHEMBL1201329	D012852	TRIMETHAPHAN	Sinusitis	0	Never tested	0.0157151	D006973	Hypertension
	CHEMBL1201329	D010996	TRIMETHAPHAN	Pleural Effusion	0	Never tested	0.00828302	D006973	Hypertension
	CHEMBL1201329	D011030	TRIMETHAPHAN	Pneumothorax	0	Never tested	0.0453287	D006973	Hypertension
	CHEMBL1201329	D014060	TRIMETHAPHAN	Tongue Diseases	0	Status unknown	0.00926003	D006973	Hypertension
	CHEMBL1201329	D004941	TRIMETHAPHAN	Esophagitis	0	Never tested	0.0188041	D006973	Hypertension
	CHEMBL1201329	D013276	TRIMETHAPHAN	Stomach Ulcer	0	Never tested	0.0133467	D006973	Hypertension
	CHEMBL1201329	D004415	TRIMETHAPHAN	Dyspepsia	0	Never tested	0.0201269	D006973	Hypertension
	CHEMBL1201329	D002769	TRIMETHAPHAN	Cholelithiasis	0	Never tested	0.0645212	D006973	Hypertension
	CHEMBL1201329	D002764	TRIMETHAPHAN	Cholecystitis	0	Never tested	0.0320384	D006973	Hypertension
	CHEMBL1201329	D010195	TRIMETHAPHAN	Pancreatitis	0	Never tested	0.0392994	D006973	Hypertension
	CHEMBL1201329	D008286	TRIMETHAPHAN	Malabsorption Syndromes	0	Never tested	0.0141447	D006973	Hypertension
	CHEMBL1201329	D002481	TRIMETHAPHAN	Cellulitis	0	Never tested	0.0197238	D006973	Hypertension
	CHEMBL1201329	D011537	TRIMETHAPHAN	Pruritus	0	Never tested	0.009275	D006973	Hypertension
	CHEMBL1201329	D008010	TRIMETHAPHAN	Lichen Planus	0	Never tested	0.00394354	D006973	Hypertension
	CHEMBL1201329	D017492	TRIMETHAPHAN	Keratosis, Seborrheic	0	Never tested	0.00907865	D006973	Hypertension
	CHEMBL1201329	D011704	TRIMETHAPHAN	Pyelonephritis	0	Never tested	0.00237749	D006973	Hypertension
	CHEMBL1201329	D058186	TRIMETHAPHAN	Acute Kidney Injury	0	Never tested	0.0819344	D006973	Hypertension
	CHEMBL1201329	D007676	TRIMETHAPHAN	Kidney Failure, Chronic	0	Never tested	0.0633734	D006973	Hypertension
	CHEMBL1201329	D003556	TRIMETHAPHAN	Cystitis	0	Never tested	0.00260311	D006973	Hypertension
	CHEMBL1201329	D011470	TRIMETHAPHAN	Prostatic Hyperplasia	0	Never tested	0.0102824	D006973	Hypertension
	CHEMBL1201329	D011472	TRIMETHAPHAN	Prostatitis	0	Never tested	0.0174549	D006973	Hypertension
	CHEMBL1201329	D005348	TRIMETHAPHAN	Fibrocystic Breast Disease	0	Never tested	0.0256643	D006973	Hypertension
	CHEMBL1201329	D006177	TRIMETHAPHAN	Gynecomastia	0	Never tested	0.0132131	D006973	Hypertension
	CHEMBL1201329	D004715	TRIMETHAPHAN	Endometriosis	0	Never tested	0.00769516	D006973	Hypertension
	CHEMBL1201329	D003680	TRIMETHAPHAN	Deglutition Disorders	0	Never tested	0.0433921	D006973	Hypertension
	CHEMBL1201329	D001201	TRIMETHAPHAN	Ascites	0	Never tested	0.00319311	D006973	Hypertension
	CHEMBL1201329	D005076	TRIMETHAPHAN	Exanthema	0	Never tested	0.0190457	D006973	Hypertension
	CHEMBL1201329	D014717	TRIMETHAPHAN	Vertigo	0	Never tested	0.0230918	D006973	Hypertension
	CHEMBL1201329	D013575	TRIMETHAPHAN	Syncope	0	Never tested	0.0660403	D006973	Hypertension
	CHEMBL1201329	D007766	TRIMETHAPHAN	Lacrimal Apparatus Diseases	0	Never tested	0.00958008	D006973	Hypertension
	CHEMBL1201329	D006471	TRIMETHAPHAN	Gastrointestinal Hemorrhage	0	Never tested	0.0534233	D006973	Hypertension
	CHEMBL1201329	D010437	TRIMETHAPHAN	Peptic Ulcer	0	Never tested	0.00832594	D006973	Hypertension
	CHEMBL1201329	D005921	TRIMETHAPHAN	Glomerulonephritis	0	Never tested	0.0204925	D006973	Hypertension
	CHEMBL1201329	D006333	TRIMETHAPHAN	Heart Failure	0	Never tested	0.0378206	D006973	Hypertension
	CHEMBL1201329	D006547	TRIMETHAPHAN	Hernia	0	Never tested	0.0195484	D006973	Hypertension
	CHEMBL1201329	D006689	TRIMETHAPHAN	Hodgkin Disease	0	Never tested	0.0088519	D006973	Hypertension
	CHEMBL1201329	D008113	TRIMETHAPHAN	Liver Neoplasms	0	Never tested	0.0252978	D006973	Hypertension
	CHEMBL1201329	D010051	TRIMETHAPHAN	Ovarian Neoplasms	0	Never tested	0.0202362	D006973	Hypertension
	CHEMBL1201329	D011471	TRIMETHAPHAN	Prostatic Neoplasms	0	Never tested	0.0355688	D006973	Hypertension
	CHEMBL1201329	D000647	TRIMETHAPHAN	Amnesia	0	Never tested	0.0368737	D006973	Hypertension
	CHEMBL1201329	D007951	TRIMETHAPHAN	Leukemia, Myeloid	0	Never tested	0.00794542	D006973	Hypertension
	CHEMBL1201329	D000152	TRIMETHAPHAN	Acne Vulgaris	0	Never tested	0.0244781	D006973	Hypertension
	CHEMBL1201329	D000740	TRIMETHAPHAN	Anemia	0	Never tested	0.00629992	D006973	Hypertension
	CHEMBL1201329	D001064	TRIMETHAPHAN	Appendicitis	0	Never tested	0.0253201	D006973	Hypertension
	CHEMBL1201329	D003248	TRIMETHAPHAN	Constipation	0	Never tested	0.00159996	D006973	Hypertension
	CHEMBL1201329	D015352	TRIMETHAPHAN	Dry Eye Syndromes	0	Never tested	0.00130404	D006973	Hypertension
	CHEMBL1201329	D004381	TRIMETHAPHAN	Duodenal Ulcer	0	Never tested	0.101371	D006973	Hypertension
	CHEMBL1201329	D015837	TRIMETHAPHAN	Vestibular Diseases	0	Never tested	0.0419375	D006973	Hypertension
	CHEMBL1201329	D005705	TRIMETHAPHAN	Gallbladder Diseases	0	Never tested	0.015882	D006973	Hypertension
	CHEMBL1201329	D006073	TRIMETHAPHAN	Gout	0	Never tested	0.0417459	D006973	Hypertension
	CHEMBL1201329	D001145	TRIMETHAPHAN	Arrhythmias, Cardiac	0	Never tested	0.00629385	D006973	Hypertension
	CHEMBL1201329	D043183	TRIMETHAPHAN	Irritable Bowel Syndrome	0	Never tested	0.00347207	D006973	Hypertension
	CHEMBL1201329	D001851	TRIMETHAPHAN	Bone Diseases, Metabolic	0	Never tested	0.00272275	D006973	Hypertension
	CHEMBL1201329	D010024	TRIMETHAPHAN	Osteoporosis	0	Never tested	0.00399534	D006973	Hypertension
	CHEMBL1201329	D009443	TRIMETHAPHAN	Neuritis	0	Never tested	0.00699884	D006973	Hypertension
	CHEMBL1201329	D010538	TRIMETHAPHAN	Peritonitis	0	Never tested	0.00286812	D006973	Hypertension
	CHEMBL1201329	D010998	TRIMETHAPHAN	Pleurisy	0	Never tested	0.00533585	D006973	Hypertension
	CHEMBL1201329	D011565	TRIMETHAPHAN	Psoriasis	0	Never tested	0.016796	D006973	Hypertension
	CHEMBL1201329	D012163	TRIMETHAPHAN	Retinal Detachment	0	Never tested	0.00136588	D006973	Hypertension
	CHEMBL1201329	D012393	TRIMETHAPHAN	Rosacea	0	Never tested	0.00858407	D006973	Hypertension
	CHEMBL1201329	D006042	TRIMETHAPHAN	Goiter	0	Never tested	0.0195433	D006973	Hypertension
	CHEMBL1201329	D002546	TRIMETHAPHAN	Ischemic Attack, Transient	0	Never tested	0.0389123	D006973	Hypertension
	CHEMBL1201329	D000083242	TRIMETHAPHAN	Ischemic Stroke	0	Never tested	0.0969221	D006973	Hypertension
	CHEMBL1201329	D012891	TRIMETHAPHAN	Sleep Apnea Syndromes	0	Never tested	0.0305756	D006973	Hypertension
	CHEMBL1201329	D013921	TRIMETHAPHAN	Thrombocytopenia	0	Never tested	0.0128852	D006973	Hypertension
	CHEMBL1201329	D015179	TRIMETHAPHAN	Colorectal Neoplasms	0	Never tested	0.00571135	D006973	Hypertension
	CHEMBL1201329	D006627	TRIMETHAPHAN	Hirschsprung Disease	0	Never tested	0.0127153	D006973	Hypertension
	CHEMBL1201329	D013964	TRIMETHAPHAN	Thyroid Neoplasms	0	Never tested	0.00205774	D006973	Hypertension
	CHEMBL1201329	D010001	TRIMETHAPHAN	Osteitis Deformans	0	Never tested	0.00597027	D006973	Hypertension
	CHEMBL1201329	D007018	TRIMETHAPHAN	Hypopituitarism	0	Never tested	0.0052135	D006973	Hypertension
	CHEMBL1201329	D020246	TRIMETHAPHAN	Venous Thrombosis	0	Never tested	0.0139346	D006973	Hypertension
	CHEMBL1201329	D000075224	TRIMETHAPHAN	Cardiac Conduction System Disease	0	Never tested	0.0202408	D006973	Hypertension
	CHEMBL1201329	D003731	TRIMETHAPHAN	Dental Caries	0	Never tested	0.0112846	D006973	Hypertension
	CHEMBL1201329	D005242	TRIMETHAPHAN	Fecal Incontinence	0	Never tested	0.0147645	D006973	Hypertension
	CHEMBL1201329	D016055	TRIMETHAPHAN	Urinary Retention	0	Never tested	0.00415142	D006973	Hypertension
	CHEMBL1201329	D011141	TRIMETHAPHAN	Polyuria	0	Never tested	0.0112862	D006973	Hypertension
	CHEMBL1201329	D007762	TRIMETHAPHAN	Labyrinthitis	0	Never tested	0.013591	D006973	Hypertension
	CHEMBL1201329	D012878	TRIMETHAPHAN	Skin Neoplasms	0	Never tested	0.0121369	D006973	Hypertension
	CHEMBL1201329	D009260	TRIMETHAPHAN	Nail Diseases	0	Never tested	0.0364983	D006973	Hypertension
	CHEMBL1201329	D016491	TRIMETHAPHAN	Peripheral Vascular Diseases	0	Never tested	0.0528432	D006973	Hypertension
	CHEMBL1201329	D011111	TRIMETHAPHAN	Polymyalgia Rheumatica	0	Never tested	0.0142814	D006973	Hypertension
	CHEMBL1201329	D013118	TRIMETHAPHAN	Spinal Cord Diseases	0	Never tested	0.00810111	D006973	Hypertension
	CHEMBL1201329	D014581	TRIMETHAPHAN	Urticaria	0	Never tested	0.022536	D006973	Hypertension
	CHEMBL1201329	D014648	TRIMETHAPHAN	Varicose Veins	0	Never tested	0.0162841	D006973	Hypertension
	CHEMBL1201329	D010031	TRIMETHAPHAN	Otitis	0	Never tested	0.00532716	D006973	Hypertension
	CHEMBL1201329	D019966	TRIMETHAPHAN	Substance-Related Disorders	0	Never tested	0.0189349	D006973	Hypertension
	CHEMBL1201329	D015155	TRIMETHAPHAN	Esophageal Spasm, Diffuse	0	Never tested	0.0134374	D006973	Hypertension
	CHEMBL1201334	D001289	TRIPTORELIN	Attention Deficit Disorder with Hyperactivity	0	Never tested	0.00543676	D011471	Prostatic Neoplasms
	CHEMBL1201334	D001008	TRIPTORELIN	Anxiety Disorders	0	Never tested	0.00201108	D011471	Prostatic Neoplasms
	CHEMBL1201334	D013313	TRIPTORELIN	Stress Disorders, Post-Traumatic	0	Never tested	0.00540696	D011471	Prostatic Neoplasms
	CHEMBL1201334	D000856	TRIPTORELIN	Anorexia Nervosa	0	Never tested	0.0218166	D011471	Prostatic Neoplasms
	CHEMBL1201334	D015228	TRIPTORELIN	Hypertriglyceridemia	0	Never tested	0.000218477	D011471	Prostatic Neoplasms
	CHEMBL1201334	D003324	TRIPTORELIN	Coronary Artery Disease	0	Never tested	0.00541867	D011471	Prostatic Neoplasms
	CHEMBL1201334	D009765	TRIPTORELIN	Obesity	0	Never tested	0.00500114	D011471	Prostatic Neoplasms
	CHEMBL1201334	D010300	TRIPTORELIN	Parkinson Disease	0	Never tested	0.0158876	D011471	Prostatic Neoplasms
	CHEMBL1201334	D013771	TRIPTORELIN	Tetralogy of Fallot	0	Never tested	0.00730517	D011471	Prostatic Neoplasms
	CHEMBL1201334	D001172	TRIPTORELIN	Arthritis, Rheumatoid	0	Never tested	0.00231441	D011471	Prostatic Neoplasms
	CHEMBL1201334	D003424	TRIPTORELIN	Crohn Disease	0	Never tested	0.0221446	D011471	Prostatic Neoplasms
	CHEMBL1201334	D003093	TRIPTORELIN	Colitis, Ulcerative	0	Never tested	0.0030644	D011471	Prostatic Neoplasms
	CHEMBL1201334	D015212	TRIPTORELIN	Inflammatory Bowel Diseases	0	Never tested	0.0170857	D011471	Prostatic Neoplasms
	CHEMBL1201334	D002761	TRIPTORELIN	Cholangitis	0	Never tested	0.00979971	D011471	Prostatic Neoplasms
	CHEMBL1201334	D017098	TRIPTORELIN	IgA Deficiency	0	Status unknown	0.0110246	D011471	Prostatic Neoplasms
	CHEMBL1201334	D008268	TRIPTORELIN	Macular Degeneration	0	Never tested	0.00130299	D011471	Prostatic Neoplasms
	CHEMBL1201334	D034381	TRIPTORELIN	Hearing Loss	0	Never tested	0.000695588	D011471	Prostatic Neoplasms
	CHEMBL1201334	D000505	TRIPTORELIN	Alopecia	0	Never tested	0.0213533	D011471	Prostatic Neoplasms
	CHEMBL1201334	D019226	TRIPTORELIN	Oral Ulcer	0	Never tested	0.0164239	D011471	Prostatic Neoplasms
	CHEMBL1201334	D000787	TRIPTORELIN	Angina Pectoris	0	Never tested	0.0131982	D011471	Prostatic Neoplasms
	CHEMBL1201334	D065631	TRIPTORELIN	Rhinitis, Allergic	0	Never tested	0.0115551	D011471	Prostatic Neoplasms
	CHEMBL1201334	D001249	TRIPTORELIN	Asthma	0	Never tested	0.00741274	D011471	Prostatic Neoplasms
	CHEMBL1201334	D005764	TRIPTORELIN	Gastroesophageal Reflux	0	Never tested	0.00652589	D011471	Prostatic Neoplasms
	CHEMBL1201334	D007037	TRIPTORELIN	Hypothyroidism	0	Never tested	0.0154208	D011471	Prostatic Neoplasms
	CHEMBL1201334	D008881	TRIPTORELIN	Migraine Disorders	0	Never tested	0.00899662	D011471	Prostatic Neoplasms
	CHEMBL1201334	D004485	TRIPTORELIN	Eczema	0	Never tested	0.00277499	D011471	Prostatic Neoplasms
	CHEMBL1201334	D006937	TRIPTORELIN	Hypercholesterolemia	0	Never tested	0.000543301	D011471	Prostatic Neoplasms
	CHEMBL1201334	D012626	TRIPTORELIN	Sebaceous Gland Neoplasms	0	Status unknown	0.0223525	D011471	Prostatic Neoplasms
	CHEMBL1201334	D001943	TRIPTORELIN	Breast Neoplasms	0	Phase III	0.0219759	D011471	Prostatic Neoplasms
	CHEMBL1201334	D002280	TRIPTORELIN	Carcinoma, Basal Cell	0	Never tested	0.0224228	D011471	Prostatic Neoplasms
	CHEMBL1201334	D000230	TRIPTORELIN	Adenocarcinoma	0	Phase III	0.0323004	D011471	Prostatic Neoplasms
	CHEMBL1201334	D002386	TRIPTORELIN	Cataract	0	Never tested	0.00586331	D011471	Prostatic Neoplasms
	CHEMBL1201334	D006552	TRIPTORELIN	Hernia, Inguinal	0	Never tested	0.0205981	D011471	Prostatic Neoplasms
	CHEMBL1201334	D012005	TRIPTORELIN	Rectal Prolapse	0	Status unknown	0.0170211	D011471	Prostatic Neoplasms
	CHEMBL1201334	D014029	TRIPTORELIN	Tobacco Use Disorder	0	Never tested	0.0055261	D011471	Prostatic Neoplasms
	CHEMBL1201334	D009203	TRIPTORELIN	Myocardial Infarction	0	Never tested	0.0131815	D011471	Prostatic Neoplasms
	CHEMBL1201334	D005756	TRIPTORELIN	Gastritis	0	Never tested	0.00344093	D011471	Prostatic Neoplasms
	CHEMBL1201334	D006548	TRIPTORELIN	Hernia, Diaphragmatic	0	Never tested	0.040056	D011471	Prostatic Neoplasms
	CHEMBL1201334	D000076385	TRIPTORELIN	Diverticular Diseases	0	Never tested	0.00910173	D011471	Prostatic Neoplasms
	CHEMBL1201334	D007319	TRIPTORELIN	Sleep Initiation and Maintenance Disorders	0	Never tested	0.0146198	D011471	Prostatic Neoplasms
	CHEMBL1201334	D009290	TRIPTORELIN	Narcolepsy	0	Never tested	0.0296853	D011471	Prostatic Neoplasms
	CHEMBL1201334	D003922	TRIPTORELIN	Diabetes Mellitus, Type 1	0	Never tested	0.00190687	D011471	Prostatic Neoplasms
	CHEMBL1201334	D002446	TRIPTORELIN	Celiac Disease	0	Never tested	0.020201	D011471	Prostatic Neoplasms
	CHEMBL1201334	D008105	TRIPTORELIN	Liver Cirrhosis, Biliary	0	Never tested	0.0141643	D011471	Prostatic Neoplasms
	CHEMBL1201334	D014820	TRIPTORELIN	Vitiligo	0	Never tested	0.0552383	D011471	Prostatic Neoplasms
	CHEMBL1201334	D009798	TRIPTORELIN	Ocular Hypertension	0	Never tested	0.0124461	D011471	Prostatic Neoplasms
	CHEMBL1201334	D009447	TRIPTORELIN	Neuroblastoma	0	Never tested	0.0617208	D011471	Prostatic Neoplasms
	CHEMBL1201334	D012559	TRIPTORELIN	Schizophrenia	0	Never tested	0.0325256	D011471	Prostatic Neoplasms
	CHEMBL1201334	D000690	TRIPTORELIN	Amyotrophic Lateral Sclerosis	0	Never tested	0.00789923	D011471	Prostatic Neoplasms
	CHEMBL1201334	D008180	TRIPTORELIN	Lupus Erythematosus, Systemic	0	Phase II	0.00192049	D011471	Prostatic Neoplasms
	CHEMBL1201334	D000437	TRIPTORELIN	Alcoholism	0	Never tested	0.0166898	D011471	Prostatic Neoplasms
	CHEMBL1201334	D000067877	TRIPTORELIN	Autism Spectrum Disorder	0	Never tested	0.00414715	D011471	Prostatic Neoplasms
	CHEMBL1201334	D001714	TRIPTORELIN	Bipolar Disorder	0	Never tested	0.00318426	D011471	Prostatic Neoplasms
	CHEMBL1201334	D009771	TRIPTORELIN	Obsessive-Compulsive Disorder	0	Never tested	0.00908433	D011471	Prostatic Neoplasms
	CHEMBL1201334	D003924	TRIPTORELIN	Diabetes Mellitus, Type 2	0	Never tested	0.0228235	D011471	Prostatic Neoplasms
	CHEMBL1201334	D000544	TRIPTORELIN	Alzheimer Disease	0	Never tested	0.00677433	D011471	Prostatic Neoplasms
	CHEMBL1201334	D004827	TRIPTORELIN	Epilepsy	0	Never tested	0.00375394	D011471	Prostatic Neoplasms
	CHEMBL1201334	D005901	TRIPTORELIN	Glaucoma	0	Never tested	0.0145765	D011471	Prostatic Neoplasms
	CHEMBL1201334	D051436	TRIPTORELIN	Renal Insufficiency, Chronic	0	Never tested	0.0183262	D011471	Prostatic Neoplasms
	CHEMBL1201334	D013167	TRIPTORELIN	Spondylitis, Ankylosing	0	Never tested	0.0276775	D011471	Prostatic Neoplasms
	CHEMBL1201334	D003863	TRIPTORELIN	Depression	0	Never tested	0.00135057	D011471	Prostatic Neoplasms
	CHEMBL1201334	D010003	TRIPTORELIN	Osteoarthritis	0	Never tested	0.0212883	D011471	Prostatic Neoplasms
	CHEMBL1201334	D000419	TRIPTORELIN	Albuminuria	0	Never tested	0.00461915	D011471	Prostatic Neoplasms
	CHEMBL1201334	D001281	TRIPTORELIN	Atrial Fibrillation	0	Never tested	0.0104152	D011471	Prostatic Neoplasms
	CHEMBL1201334	D006973	TRIPTORELIN	Hypertension	0	Never tested	0.0282522	D011471	Prostatic Neoplasms
	CHEMBL1201334	D006327	TRIPTORELIN	Heart Block	0	Never tested	0.00499644	D011471	Prostatic Neoplasms
	CHEMBL1201334	D055623	TRIPTORELIN	Keratosis, Actinic	0	Never tested	0.0442904	D011471	Prostatic Neoplasms
	CHEMBL1201334	D001991	TRIPTORELIN	Bronchitis	0	Never tested	0.0147866	D011471	Prostatic Neoplasms
	CHEMBL1201334	D008175	TRIPTORELIN	Lung Neoplasms	0	Never tested	0.0217353	D011471	Prostatic Neoplasms
	CHEMBL1201334	D008545	TRIPTORELIN	Melanoma	0	Never tested	0.113758	D011471	Prostatic Neoplasms
	CHEMBL1201334	D008228	TRIPTORELIN	Lymphoma, Non-Hodgkin	0	Never tested	0.00265878	D011471	Prostatic Neoplasms
	CHEMBL1201334	D002294	TRIPTORELIN	Carcinoma, Squamous Cell	0	Never tested	0.0317742	D011471	Prostatic Neoplasms
	CHEMBL1201334	D002349	TRIPTORELIN	Carpal Tunnel Syndrome	0	Never tested	0.0156913	D011471	Prostatic Neoplasms
	CHEMBL1201334	D016883	TRIPTORELIN	Diabetic Ketoacidosis	0	Never tested	0.00178668	D011471	Prostatic Neoplasms
	CHEMBL1201334	D001749	TRIPTORELIN	Urinary Bladder Neoplasms	0	Never tested	0.0160984	D011471	Prostatic Neoplasms
	CHEMBL1201334	D007889	TRIPTORELIN	Leiomyoma	0	Phase unknown	0.0263684	D011471	Prostatic Neoplasms
	CHEMBL1201334	D018798	TRIPTORELIN	Anemia, Iron-Deficiency	0	Never tested	0.0353529	D011471	Prostatic Neoplasms
	CHEMBL1201334	D000380	TRIPTORELIN	Agranulocytosis	0	Never tested	0.00312631	D011471	Prostatic Neoplasms
	CHEMBL1201334	D012893	TRIPTORELIN	Sleep Wake Disorders	0	Phase III	0.0125727	D011471	Prostatic Neoplasms
	CHEMBL1201334	D006429	TRIPTORELIN	Hemiplegia	0	Never tested	0.00562271	D011471	Prostatic Neoplasms
	CHEMBL1201334	D011655	TRIPTORELIN	Pulmonary Embolism	0	Never tested	0.0179593	D011471	Prostatic Neoplasms
	CHEMBL1201334	D009202	TRIPTORELIN	Cardiomyopathies	0	Never tested	0.00461393	D011471	Prostatic Neoplasms
	CHEMBL1201334	D013345	TRIPTORELIN	Subarachnoid Hemorrhage	0	Never tested	0.0270073	D011471	Prostatic Neoplasms
	CHEMBL1201334	D002543	TRIPTORELIN	Cerebral Hemorrhage	0	Never tested	0.0382415	D011471	Prostatic Neoplasms
	CHEMBL1201334	D002544	TRIPTORELIN	Cerebral Infarction	0	Never tested	0.00278824	D011471	Prostatic Neoplasms
	CHEMBL1201334	D050197	TRIPTORELIN	Arteriosclerosis	0	Never tested	0.0241495	D011471	Prostatic Neoplasms
	CHEMBL1201334	D010689	TRIPTORELIN	Phlebitis	0	Never tested	0.00807105	D011471	Prostatic Neoplasms
	CHEMBL1201334	D006484	TRIPTORELIN	Hemorrhoids	0	Never tested	0.013171	D011471	Prostatic Neoplasms
	CHEMBL1201334	D007022	TRIPTORELIN	Hypotension	0	Never tested	0.00919882	D011471	Prostatic Neoplasms
	CHEMBL1201334	D012852	TRIPTORELIN	Sinusitis	0	Never tested	0.0546286	D011471	Prostatic Neoplasms
	CHEMBL1201334	D010996	TRIPTORELIN	Pleural Effusion	0	Never tested	0.00729252	D011471	Prostatic Neoplasms
	CHEMBL1201334	D011030	TRIPTORELIN	Pneumothorax	0	Never tested	0.00972989	D011471	Prostatic Neoplasms
	CHEMBL1201334	D014060	TRIPTORELIN	Tongue Diseases	0	Status unknown	0.00893803	D011471	Prostatic Neoplasms
	CHEMBL1201334	D004941	TRIPTORELIN	Esophagitis	0	Never tested	0.0185092	D011471	Prostatic Neoplasms
	CHEMBL1201334	D013276	TRIPTORELIN	Stomach Ulcer	0	Never tested	0.013293	D011471	Prostatic Neoplasms
	CHEMBL1201334	D004415	TRIPTORELIN	Dyspepsia	0	Never tested	0.00577067	D011471	Prostatic Neoplasms
	CHEMBL1201334	D002769	TRIPTORELIN	Cholelithiasis	0	Never tested	0.00206184	D011471	Prostatic Neoplasms
	CHEMBL1201334	D002764	TRIPTORELIN	Cholecystitis	0	Never tested	0.00485597	D011471	Prostatic Neoplasms
	CHEMBL1201334	D010195	TRIPTORELIN	Pancreatitis	0	Never tested	0.0059107	D011471	Prostatic Neoplasms
	CHEMBL1201334	D008286	TRIPTORELIN	Malabsorption Syndromes	0	Never tested	0.0030786	D011471	Prostatic Neoplasms
	CHEMBL1201334	D002481	TRIPTORELIN	Cellulitis	0	Never tested	0.0170603	D011471	Prostatic Neoplasms
	CHEMBL1201334	D011537	TRIPTORELIN	Pruritus	0	Never tested	0.0209659	D011471	Prostatic Neoplasms
	CHEMBL1201334	D008010	TRIPTORELIN	Lichen Planus	0	Never tested	0.00170593	D011471	Prostatic Neoplasms
	CHEMBL1201334	D017492	TRIPTORELIN	Keratosis, Seborrheic	0	Never tested	0.0159604	D011471	Prostatic Neoplasms
	CHEMBL1201334	D011704	TRIPTORELIN	Pyelonephritis	0	Never tested	0.0524384	D011471	Prostatic Neoplasms
	CHEMBL1201334	D058186	TRIPTORELIN	Acute Kidney Injury	0	Never tested	0.00555055	D011471	Prostatic Neoplasms
	CHEMBL1201334	D007676	TRIPTORELIN	Kidney Failure, Chronic	0	Never tested	0.00396041	D011471	Prostatic Neoplasms
	CHEMBL1201334	D003556	TRIPTORELIN	Cystitis	0	Never tested	0.018241	D011471	Prostatic Neoplasms
	CHEMBL1201334	D011470	TRIPTORELIN	Prostatic Hyperplasia	0	Never tested	0.0925779	D011471	Prostatic Neoplasms
	CHEMBL1201334	D011472	TRIPTORELIN	Prostatitis	0	Never tested	0.0723921	D011471	Prostatic Neoplasms
	CHEMBL1201334	D005348	TRIPTORELIN	Fibrocystic Breast Disease	0	Never tested	0.0105105	D011471	Prostatic Neoplasms
	CHEMBL1201334	D006177	TRIPTORELIN	Gynecomastia	0	Never tested	0.00753841	D011471	Prostatic Neoplasms
	CHEMBL1201334	D004715	TRIPTORELIN	Endometriosis	0	Phase unknown	0.00962433	D011471	Prostatic Neoplasms
	CHEMBL1201334	D003680	TRIPTORELIN	Deglutition Disorders	0	Never tested	0.000782313	D011471	Prostatic Neoplasms
	CHEMBL1201334	D001201	TRIPTORELIN	Ascites	0	Never tested	0.00394038	D011471	Prostatic Neoplasms
	CHEMBL1201334	D005076	TRIPTORELIN	Exanthema	0	Never tested	0.0222904	D011471	Prostatic Neoplasms
	CHEMBL1201334	D014717	TRIPTORELIN	Vertigo	0	Never tested	0.0233894	D011471	Prostatic Neoplasms
	CHEMBL1201334	D013575	TRIPTORELIN	Syncope	0	Never tested	0.00349239	D011471	Prostatic Neoplasms
	CHEMBL1201334	D007766	TRIPTORELIN	Lacrimal Apparatus Diseases	0	Never tested	0.00376613	D011471	Prostatic Neoplasms
	CHEMBL1201334	D006471	TRIPTORELIN	Gastrointestinal Hemorrhage	0	Never tested	0.0157944	D011471	Prostatic Neoplasms
	CHEMBL1201334	D010437	TRIPTORELIN	Peptic Ulcer	0	Never tested	0.00605872	D011471	Prostatic Neoplasms
	CHEMBL1201334	D005921	TRIPTORELIN	Glomerulonephritis	0	Never tested	0.00160348	D011471	Prostatic Neoplasms
	CHEMBL1201334	D006333	TRIPTORELIN	Heart Failure	0	Never tested	0.00423334	D011471	Prostatic Neoplasms
	CHEMBL1201334	D006547	TRIPTORELIN	Hernia	0	Never tested	0.0046191	D011471	Prostatic Neoplasms
	CHEMBL1201334	D006689	TRIPTORELIN	Hodgkin Disease	0	Phase unknown	0.000569377	D011471	Prostatic Neoplasms
	CHEMBL1201334	D008113	TRIPTORELIN	Liver Neoplasms	0	Never tested	0.00332538	D011471	Prostatic Neoplasms
	CHEMBL1201334	D010051	TRIPTORELIN	Ovarian Neoplasms	0	Phase II	0.0629608	D011471	Prostatic Neoplasms
	CHEMBL1201334	D000647	TRIPTORELIN	Amnesia	0	Never tested	0.00297797	D011471	Prostatic Neoplasms
	CHEMBL1201334	D007951	TRIPTORELIN	Leukemia, Myeloid	0	Never tested	0.00170647	D011471	Prostatic Neoplasms
	CHEMBL1201334	D000152	TRIPTORELIN	Acne Vulgaris	0	Never tested	0.00682033	D011471	Prostatic Neoplasms
	CHEMBL1201334	D000740	TRIPTORELIN	Anemia	0	Never tested	0.00360432	D011471	Prostatic Neoplasms
	CHEMBL1201334	D001064	TRIPTORELIN	Appendicitis	0	Never tested	0.00813778	D011471	Prostatic Neoplasms
	CHEMBL1201334	D003248	TRIPTORELIN	Constipation	0	Never tested	0.0276521	D011471	Prostatic Neoplasms
	CHEMBL1201334	D015352	TRIPTORELIN	Dry Eye Syndromes	0	Never tested	0.012113	D011471	Prostatic Neoplasms
	CHEMBL1201334	D004381	TRIPTORELIN	Duodenal Ulcer	0	Never tested	0.00548898	D011471	Prostatic Neoplasms
	CHEMBL1201334	D015837	TRIPTORELIN	Vestibular Diseases	0	Never tested	0.0189672	D011471	Prostatic Neoplasms
	CHEMBL1201334	D005705	TRIPTORELIN	Gallbladder Diseases	0	Never tested	0.00405835	D011471	Prostatic Neoplasms
	CHEMBL1201334	D006073	TRIPTORELIN	Gout	0	Never tested	0.00294503	D011471	Prostatic Neoplasms
	CHEMBL1201334	D001145	TRIPTORELIN	Arrhythmias, Cardiac	0	Never tested	0.0295864	D011471	Prostatic Neoplasms
	CHEMBL1201334	D043183	TRIPTORELIN	Irritable Bowel Syndrome	0	Never tested	0.00987918	D011471	Prostatic Neoplasms
	CHEMBL1201334	D001851	TRIPTORELIN	Bone Diseases, Metabolic	0	Never tested	0.000402856	D011471	Prostatic Neoplasms
	CHEMBL1201334	D010024	TRIPTORELIN	Osteoporosis	0	Never tested	0.0461585	D011471	Prostatic Neoplasms
	CHEMBL1201334	D009443	TRIPTORELIN	Neuritis	0	Never tested	0.0220776	D011471	Prostatic Neoplasms
	CHEMBL1201334	D010538	TRIPTORELIN	Peritonitis	0	Never tested	0.0128579	D011471	Prostatic Neoplasms
	CHEMBL1201334	D010998	TRIPTORELIN	Pleurisy	0	Never tested	0.00292819	D011471	Prostatic Neoplasms
	CHEMBL1201334	D011565	TRIPTORELIN	Psoriasis	0	Never tested	0.00343853	D011471	Prostatic Neoplasms
	CHEMBL1201334	D012163	TRIPTORELIN	Retinal Detachment	0	Never tested	0.00293175	D011471	Prostatic Neoplasms
	CHEMBL1201334	D012393	TRIPTORELIN	Rosacea	0	Never tested	0.00313014	D011471	Prostatic Neoplasms
	CHEMBL1201334	D006042	TRIPTORELIN	Goiter	0	Never tested	0.0161278	D011471	Prostatic Neoplasms
	CHEMBL1201334	D002546	TRIPTORELIN	Ischemic Attack, Transient	0	Never tested	0.0158106	D011471	Prostatic Neoplasms
	CHEMBL1201334	D000083242	TRIPTORELIN	Ischemic Stroke	0	Never tested	0.00599526	D011471	Prostatic Neoplasms
	CHEMBL1201334	D012891	TRIPTORELIN	Sleep Apnea Syndromes	0	Never tested	0.00860037	D011471	Prostatic Neoplasms
	CHEMBL1201334	D013921	TRIPTORELIN	Thrombocytopenia	0	Never tested	0.0315829	D011471	Prostatic Neoplasms
	CHEMBL1201334	D015179	TRIPTORELIN	Colorectal Neoplasms	0	Never tested	0.0428224	D011471	Prostatic Neoplasms
	CHEMBL1201334	D006627	TRIPTORELIN	Hirschsprung Disease	0	Never tested	0.0227763	D011471	Prostatic Neoplasms
	CHEMBL1201334	D013964	TRIPTORELIN	Thyroid Neoplasms	0	Never tested	0.00631701	D011471	Prostatic Neoplasms
	CHEMBL1201334	D010001	TRIPTORELIN	Osteitis Deformans	0	Never tested	0.000778216	D011471	Prostatic Neoplasms
	CHEMBL1201334	D007018	TRIPTORELIN	Hypopituitarism	0	Never tested	0.0171107	D011471	Prostatic Neoplasms
	CHEMBL1201334	D020246	TRIPTORELIN	Venous Thrombosis	0	Never tested	0.00733339	D011471	Prostatic Neoplasms
	CHEMBL1201334	D000075224	TRIPTORELIN	Cardiac Conduction System Disease	0	Never tested	0.0192389	D011471	Prostatic Neoplasms
	CHEMBL1201334	D003731	TRIPTORELIN	Dental Caries	0	Never tested	0.0022554	D011471	Prostatic Neoplasms
	CHEMBL1201334	D005242	TRIPTORELIN	Fecal Incontinence	0	Never tested	0.0182594	D011471	Prostatic Neoplasms
	CHEMBL1201334	D016055	TRIPTORELIN	Urinary Retention	0	Never tested	0.0941871	D011471	Prostatic Neoplasms
	CHEMBL1201334	D011141	TRIPTORELIN	Polyuria	0	Never tested	0.00978227	D011471	Prostatic Neoplasms
	CHEMBL1201334	D007762	TRIPTORELIN	Labyrinthitis	0	Never tested	0.0155724	D011471	Prostatic Neoplasms
	CHEMBL1201334	D012878	TRIPTORELIN	Skin Neoplasms	0	Never tested	0.0300161	D011471	Prostatic Neoplasms
	CHEMBL1201334	D009260	TRIPTORELIN	Nail Diseases	0	Never tested	0.00501033	D011471	Prostatic Neoplasms
	CHEMBL1201334	D016491	TRIPTORELIN	Peripheral Vascular Diseases	0	Never tested	0.00784144	D011471	Prostatic Neoplasms
	CHEMBL1201334	D011111	TRIPTORELIN	Polymyalgia Rheumatica	0	Never tested	0.00056333	D011471	Prostatic Neoplasms
	CHEMBL1201334	D013118	TRIPTORELIN	Spinal Cord Diseases	0	Never tested	0.0149346	D011471	Prostatic Neoplasms
	CHEMBL1201334	D014581	TRIPTORELIN	Urticaria	0	Never tested	0.00699365	D011471	Prostatic Neoplasms
	CHEMBL1201334	D014648	TRIPTORELIN	Varicose Veins	0	Never tested	0.0253202	D011471	Prostatic Neoplasms
	CHEMBL1201334	D010031	TRIPTORELIN	Otitis	0	Never tested	0.0174411	D011471	Prostatic Neoplasms
	CHEMBL1201334	D019966	TRIPTORELIN	Substance-Related Disorders	0	Never tested	0.00311592	D011471	Prostatic Neoplasms
	CHEMBL1201334	D015155	TRIPTORELIN	Esophageal Spasm, Diffuse	0	Never tested	0.00838351	D011471	Prostatic Neoplasms
	CHEMBL1201335	D001289	GLYCOPYRRONIUM	Attention Deficit Disorder with Hyperactivity	0	Never tested	0.00434575	D001145 ||| D010437	Arrhythmias, Cardiac ||| Peptic Ulcer
	CHEMBL1201335	D001008	GLYCOPYRRONIUM	Anxiety Disorders	0	Never tested	0.00292902	D001145 ||| D010437	Arrhythmias, Cardiac ||| Peptic Ulcer
	CHEMBL1201335	D013313	GLYCOPYRRONIUM	Stress Disorders, Post-Traumatic	0	Never tested	0.0176228	D001145 ||| D010437	Arrhythmias, Cardiac ||| Peptic Ulcer
	CHEMBL1201335	D000856	GLYCOPYRRONIUM	Anorexia Nervosa	0	Never tested	0.00463524	D001145 ||| D010437	Arrhythmias, Cardiac ||| Peptic Ulcer
	CHEMBL1201335	D015228	GLYCOPYRRONIUM	Hypertriglyceridemia	0	Never tested	0.0125159	D001145 ||| D010437	Arrhythmias, Cardiac ||| Peptic Ulcer
	CHEMBL1201335	D003324	GLYCOPYRRONIUM	Coronary Artery Disease	0	Never tested	0.0176017	D001145 ||| D010437	Arrhythmias, Cardiac ||| Peptic Ulcer
	CHEMBL1201335	D009765	GLYCOPYRRONIUM	Obesity	0	Never tested	0.00834729	D001145 ||| D010437	Arrhythmias, Cardiac ||| Peptic Ulcer
	CHEMBL1201335	D010300	GLYCOPYRRONIUM	Parkinson Disease	0	Phase II	0.0621065	D001145 ||| D010437	Arrhythmias, Cardiac ||| Peptic Ulcer
	CHEMBL1201335	D013771	GLYCOPYRRONIUM	Tetralogy of Fallot	0	Never tested	0.0255088	D001145 ||| D010437	Arrhythmias, Cardiac ||| Peptic Ulcer
	CHEMBL1201335	D001172	GLYCOPYRRONIUM	Arthritis, Rheumatoid	0	Never tested	0.0228211	D001145 ||| D010437	Arrhythmias, Cardiac ||| Peptic Ulcer
	CHEMBL1201335	D003424	GLYCOPYRRONIUM	Crohn Disease	0	Never tested	0.0647165	D001145 ||| D010437	Arrhythmias, Cardiac ||| Peptic Ulcer
	CHEMBL1201335	D003093	GLYCOPYRRONIUM	Colitis, Ulcerative	0	Never tested	0.00653533	D001145 ||| D010437	Arrhythmias, Cardiac ||| Peptic Ulcer
	CHEMBL1201335	D015212	GLYCOPYRRONIUM	Inflammatory Bowel Diseases	0	Never tested	0.00970329	D001145 ||| D010437	Arrhythmias, Cardiac ||| Peptic Ulcer
	CHEMBL1201335	D002761	GLYCOPYRRONIUM	Cholangitis	0	Never tested	0.00690367	D001145 ||| D010437	Arrhythmias, Cardiac ||| Peptic Ulcer
	CHEMBL1201335	D017098	GLYCOPYRRONIUM	IgA Deficiency	0	Status unknown	0.0371683	D001145 ||| D010437	Arrhythmias, Cardiac ||| Peptic Ulcer
	CHEMBL1201335	D008268	GLYCOPYRRONIUM	Macular Degeneration	0	Never tested	0.00321095	D001145 ||| D010437	Arrhythmias, Cardiac ||| Peptic Ulcer
	CHEMBL1201335	D034381	GLYCOPYRRONIUM	Hearing Loss	0	Never tested	0.00471004	D001145 ||| D010437	Arrhythmias, Cardiac ||| Peptic Ulcer
	CHEMBL1201335	D000505	GLYCOPYRRONIUM	Alopecia	0	Never tested	0.0192236	D001145 ||| D010437	Arrhythmias, Cardiac ||| Peptic Ulcer
	CHEMBL1201335	D019226	GLYCOPYRRONIUM	Oral Ulcer	0	Never tested	0.00170414	D001145 ||| D010437	Arrhythmias, Cardiac ||| Peptic Ulcer
	CHEMBL1201335	D000787	GLYCOPYRRONIUM	Angina Pectoris	0	Never tested	0.0456158	D001145 ||| D010437	Arrhythmias, Cardiac ||| Peptic Ulcer
	CHEMBL1201335	D065631	GLYCOPYRRONIUM	Rhinitis, Allergic	0	Never tested	0.015187	D001145 ||| D010437	Arrhythmias, Cardiac ||| Peptic Ulcer
	CHEMBL1201335	D001249	GLYCOPYRRONIUM	Asthma	0	Phase III	0.00104842	D001145 ||| D010437	Arrhythmias, Cardiac ||| Peptic Ulcer
	CHEMBL1201335	D005764	GLYCOPYRRONIUM	Gastroesophageal Reflux	0	Never tested	0.00180534	D001145 ||| D010437	Arrhythmias, Cardiac ||| Peptic Ulcer
	CHEMBL1201335	D007037	GLYCOPYRRONIUM	Hypothyroidism	0	Never tested	0.0611998	D001145 ||| D010437	Arrhythmias, Cardiac ||| Peptic Ulcer
	CHEMBL1201335	D008881	GLYCOPYRRONIUM	Migraine Disorders	0	Never tested	0.00424585	D001145 ||| D010437	Arrhythmias, Cardiac ||| Peptic Ulcer
	CHEMBL1201335	D004485	GLYCOPYRRONIUM	Eczema	0	Never tested	0.0160706	D001145 ||| D010437	Arrhythmias, Cardiac ||| Peptic Ulcer
	CHEMBL1201335	D006937	GLYCOPYRRONIUM	Hypercholesterolemia	0	Never tested	0.033457	D001145 ||| D010437	Arrhythmias, Cardiac ||| Peptic Ulcer
	CHEMBL1201335	D012626	GLYCOPYRRONIUM	Sebaceous Gland Neoplasms	0	Status unknown	0.00489479	D001145 ||| D010437	Arrhythmias, Cardiac ||| Peptic Ulcer
	CHEMBL1201335	D001943	GLYCOPYRRONIUM	Breast Neoplasms	0	Never tested	0.00213189	D001145 ||| D010437	Arrhythmias, Cardiac ||| Peptic Ulcer
	CHEMBL1201335	D002280	GLYCOPYRRONIUM	Carcinoma, Basal Cell	0	Never tested	0.0402495	D001145 ||| D010437	Arrhythmias, Cardiac ||| Peptic Ulcer
	CHEMBL1201335	D000230	GLYCOPYRRONIUM	Adenocarcinoma	0	Never tested	0.00222411	D001145 ||| D010437	Arrhythmias, Cardiac ||| Peptic Ulcer
	CHEMBL1201335	D002386	GLYCOPYRRONIUM	Cataract	0	Never tested	0.018903	D001145 ||| D010437	Arrhythmias, Cardiac ||| Peptic Ulcer
	CHEMBL1201335	D006552	GLYCOPYRRONIUM	Hernia, Inguinal	0	Never tested	0.00258266	D001145 ||| D010437	Arrhythmias, Cardiac ||| Peptic Ulcer
	CHEMBL1201335	D012005	GLYCOPYRRONIUM	Rectal Prolapse	0	Status unknown	0.00921218	D001145 ||| D010437	Arrhythmias, Cardiac ||| Peptic Ulcer
	CHEMBL1201335	D014029	GLYCOPYRRONIUM	Tobacco Use Disorder	0	Never tested	0.00868086	D001145 ||| D010437	Arrhythmias, Cardiac ||| Peptic Ulcer
	CHEMBL1201335	D009203	GLYCOPYRRONIUM	Myocardial Infarction	0	Never tested	0.0160392	D001145 ||| D010437	Arrhythmias, Cardiac ||| Peptic Ulcer
	CHEMBL1201335	D005756	GLYCOPYRRONIUM	Gastritis	0	Never tested	0.0177594	D001145 ||| D010437	Arrhythmias, Cardiac ||| Peptic Ulcer
	CHEMBL1201335	D006548	GLYCOPYRRONIUM	Hernia, Diaphragmatic	0	Never tested	0.0147086	D001145 ||| D010437	Arrhythmias, Cardiac ||| Peptic Ulcer
	CHEMBL1201335	D000076385	GLYCOPYRRONIUM	Diverticular Diseases	0	Never tested	0.0163311	D001145 ||| D010437	Arrhythmias, Cardiac ||| Peptic Ulcer
	CHEMBL1201335	D007319	GLYCOPYRRONIUM	Sleep Initiation and Maintenance Disorders	0	Never tested	0.00536404	D001145 ||| D010437	Arrhythmias, Cardiac ||| Peptic Ulcer
	CHEMBL1201335	D009290	GLYCOPYRRONIUM	Narcolepsy	0	Never tested	0.0264275	D001145 ||| D010437	Arrhythmias, Cardiac ||| Peptic Ulcer
	CHEMBL1201335	D003922	GLYCOPYRRONIUM	Diabetes Mellitus, Type 1	0	Never tested	0.0696058	D001145 ||| D010437	Arrhythmias, Cardiac ||| Peptic Ulcer
	CHEMBL1201335	D002446	GLYCOPYRRONIUM	Celiac Disease	0	Never tested	0.00902206	D001145 ||| D010437	Arrhythmias, Cardiac ||| Peptic Ulcer
	CHEMBL1201335	D008105	GLYCOPYRRONIUM	Liver Cirrhosis, Biliary	0	Never tested	0.007691	D001145 ||| D010437	Arrhythmias, Cardiac ||| Peptic Ulcer
	CHEMBL1201335	D014820	GLYCOPYRRONIUM	Vitiligo	0	Never tested	0.0122174	D001145 ||| D010437	Arrhythmias, Cardiac ||| Peptic Ulcer
	CHEMBL1201335	D009798	GLYCOPYRRONIUM	Ocular Hypertension	0	Never tested	0.0177923	D001145 ||| D010437	Arrhythmias, Cardiac ||| Peptic Ulcer
	CHEMBL1201335	D009447	GLYCOPYRRONIUM	Neuroblastoma	0	Never tested	0.0152617	D001145 ||| D010437	Arrhythmias, Cardiac ||| Peptic Ulcer
	CHEMBL1201335	D012559	GLYCOPYRRONIUM	Schizophrenia	0	Never tested	0.00258179	D001145 ||| D010437	Arrhythmias, Cardiac ||| Peptic Ulcer
	CHEMBL1201335	D000690	GLYCOPYRRONIUM	Amyotrophic Lateral Sclerosis	0	Never tested	0.0342499	D001145 ||| D010437	Arrhythmias, Cardiac ||| Peptic Ulcer
	CHEMBL1201335	D008180	GLYCOPYRRONIUM	Lupus Erythematosus, Systemic	0	Never tested	0.00194915	D001145 ||| D010437	Arrhythmias, Cardiac ||| Peptic Ulcer
	CHEMBL1201335	D000437	GLYCOPYRRONIUM	Alcoholism	0	Never tested	0.00575455	D001145 ||| D010437	Arrhythmias, Cardiac ||| Peptic Ulcer
	CHEMBL1201335	D000067877	GLYCOPYRRONIUM	Autism Spectrum Disorder	0	Never tested	0.0141869	D001145 ||| D010437	Arrhythmias, Cardiac ||| Peptic Ulcer
	CHEMBL1201335	D001714	GLYCOPYRRONIUM	Bipolar Disorder	0	Never tested	0.00568073	D001145 ||| D010437	Arrhythmias, Cardiac ||| Peptic Ulcer
	CHEMBL1201335	D009771	GLYCOPYRRONIUM	Obsessive-Compulsive Disorder	0	Never tested	0.00703641	D001145 ||| D010437	Arrhythmias, Cardiac ||| Peptic Ulcer
	CHEMBL1201335	D003924	GLYCOPYRRONIUM	Diabetes Mellitus, Type 2	0	Never tested	0.0110443	D001145 ||| D010437	Arrhythmias, Cardiac ||| Peptic Ulcer
	CHEMBL1201335	D000544	GLYCOPYRRONIUM	Alzheimer Disease	0	Never tested	0.0265416	D001145 ||| D010437	Arrhythmias, Cardiac ||| Peptic Ulcer
	CHEMBL1201335	D004827	GLYCOPYRRONIUM	Epilepsy	0	Never tested	0.00159302	D001145 ||| D010437	Arrhythmias, Cardiac ||| Peptic Ulcer
	CHEMBL1201335	D005901	GLYCOPYRRONIUM	Glaucoma	0	Never tested	0.0183291	D001145 ||| D010437	Arrhythmias, Cardiac ||| Peptic Ulcer
	CHEMBL1201335	D051436	GLYCOPYRRONIUM	Renal Insufficiency, Chronic	0	Never tested	0.027966	D001145 ||| D010437	Arrhythmias, Cardiac ||| Peptic Ulcer
	CHEMBL1201335	D013167	GLYCOPYRRONIUM	Spondylitis, Ankylosing	0	Never tested	0.0217948	D001145 ||| D010437	Arrhythmias, Cardiac ||| Peptic Ulcer
	CHEMBL1201335	D003863	GLYCOPYRRONIUM	Depression	0	Phase I	0.0177868	D001145 ||| D010437	Arrhythmias, Cardiac ||| Peptic Ulcer
	CHEMBL1201335	D010003	GLYCOPYRRONIUM	Osteoarthritis	0	Never tested	0.0132707	D001145 ||| D010437	Arrhythmias, Cardiac ||| Peptic Ulcer
	CHEMBL1201335	D000419	GLYCOPYRRONIUM	Albuminuria	0	Never tested	0.0312091	D001145 ||| D010437	Arrhythmias, Cardiac ||| Peptic Ulcer
	CHEMBL1201335	D001281	GLYCOPYRRONIUM	Atrial Fibrillation	0	Never tested	0.225631	D001145 ||| D010437	Arrhythmias, Cardiac ||| Peptic Ulcer
	CHEMBL1201335	D006973	GLYCOPYRRONIUM	Hypertension	0	Never tested	0.0175717	D001145 ||| D010437	Arrhythmias, Cardiac ||| Peptic Ulcer
	CHEMBL1201335	D006327	GLYCOPYRRONIUM	Heart Block	0	Never tested	0.0159376	D001145 ||| D010437	Arrhythmias, Cardiac ||| Peptic Ulcer
	CHEMBL1201335	D055623	GLYCOPYRRONIUM	Keratosis, Actinic	0	Never tested	0.00323459	D001145 ||| D010437	Arrhythmias, Cardiac ||| Peptic Ulcer
	CHEMBL1201335	D001991	GLYCOPYRRONIUM	Bronchitis	0	Never tested	0.011248	D001145 ||| D010437	Arrhythmias, Cardiac ||| Peptic Ulcer
	CHEMBL1201335	D008175	GLYCOPYRRONIUM	Lung Neoplasms	0	Never tested	0.00410756	D001145 ||| D010437	Arrhythmias, Cardiac ||| Peptic Ulcer
	CHEMBL1201335	D008545	GLYCOPYRRONIUM	Melanoma	0	Never tested	0.0203199	D001145 ||| D010437	Arrhythmias, Cardiac ||| Peptic Ulcer
	CHEMBL1201335	D008228	GLYCOPYRRONIUM	Lymphoma, Non-Hodgkin	0	Never tested	0.00122255	D001145 ||| D010437	Arrhythmias, Cardiac ||| Peptic Ulcer
	CHEMBL1201335	D002294	GLYCOPYRRONIUM	Carcinoma, Squamous Cell	0	Never tested	0.00852898	D001145 ||| D010437	Arrhythmias, Cardiac ||| Peptic Ulcer
	CHEMBL1201335	D002349	GLYCOPYRRONIUM	Carpal Tunnel Syndrome	0	Never tested	0.00802819	D001145 ||| D010437	Arrhythmias, Cardiac ||| Peptic Ulcer
	CHEMBL1201335	D016883	GLYCOPYRRONIUM	Diabetic Ketoacidosis	0	Never tested	0.0128932	D001145 ||| D010437	Arrhythmias, Cardiac ||| Peptic Ulcer
	CHEMBL1201335	D001749	GLYCOPYRRONIUM	Urinary Bladder Neoplasms	0	Phase unknown	0.0502628	D001145 ||| D010437	Arrhythmias, Cardiac ||| Peptic Ulcer
	CHEMBL1201335	D007889	GLYCOPYRRONIUM	Leiomyoma	0	Never tested	0.00713389	D001145 ||| D010437	Arrhythmias, Cardiac ||| Peptic Ulcer
	CHEMBL1201335	D018798	GLYCOPYRRONIUM	Anemia, Iron-Deficiency	0	Never tested	0.018018	D001145 ||| D010437	Arrhythmias, Cardiac ||| Peptic Ulcer
	CHEMBL1201335	D000380	GLYCOPYRRONIUM	Agranulocytosis	0	Never tested	0.0066847	D001145 ||| D010437	Arrhythmias, Cardiac ||| Peptic Ulcer
	CHEMBL1201335	D012893	GLYCOPYRRONIUM	Sleep Wake Disorders	0	Never tested	0.0052031	D001145 ||| D010437	Arrhythmias, Cardiac ||| Peptic Ulcer
	CHEMBL1201335	D006429	GLYCOPYRRONIUM	Hemiplegia	0	Never tested	0.0138507	D001145 ||| D010437	Arrhythmias, Cardiac ||| Peptic Ulcer
	CHEMBL1201335	D011655	GLYCOPYRRONIUM	Pulmonary Embolism	0	Never tested	0.0172195	D001145 ||| D010437	Arrhythmias, Cardiac ||| Peptic Ulcer
	CHEMBL1201335	D009202	GLYCOPYRRONIUM	Cardiomyopathies	0	Never tested	0.0285089	D001145 ||| D010437	Arrhythmias, Cardiac ||| Peptic Ulcer
	CHEMBL1201335	D013345	GLYCOPYRRONIUM	Subarachnoid Hemorrhage	0	Never tested	0.00245416	D001145 ||| D010437	Arrhythmias, Cardiac ||| Peptic Ulcer
	CHEMBL1201335	D002543	GLYCOPYRRONIUM	Cerebral Hemorrhage	0	Never tested	0.0022731	D001145 ||| D010437	Arrhythmias, Cardiac ||| Peptic Ulcer
	CHEMBL1201335	D002544	GLYCOPYRRONIUM	Cerebral Infarction	0	Never tested	0.00833532	D001145 ||| D010437	Arrhythmias, Cardiac ||| Peptic Ulcer
	CHEMBL1201335	D050197	GLYCOPYRRONIUM	Arteriosclerosis	0	Never tested	0.0170752	D001145 ||| D010437	Arrhythmias, Cardiac ||| Peptic Ulcer
	CHEMBL1201335	D010689	GLYCOPYRRONIUM	Phlebitis	0	Never tested	0.0281821	D001145 ||| D010437	Arrhythmias, Cardiac ||| Peptic Ulcer
	CHEMBL1201335	D006484	GLYCOPYRRONIUM	Hemorrhoids	0	Never tested	0.00568693	D001145 ||| D010437	Arrhythmias, Cardiac ||| Peptic Ulcer
	CHEMBL1201335	D007022	GLYCOPYRRONIUM	Hypotension	0	Phase unknown	0.0131066	D001145 ||| D010437	Arrhythmias, Cardiac ||| Peptic Ulcer
	CHEMBL1201335	D012852	GLYCOPYRRONIUM	Sinusitis	0	Never tested	0.20187	D001145 ||| D010437	Arrhythmias, Cardiac ||| Peptic Ulcer
	CHEMBL1201335	D010996	GLYCOPYRRONIUM	Pleural Effusion	0	Never tested	0.00439478	D001145 ||| D010437	Arrhythmias, Cardiac ||| Peptic Ulcer
	CHEMBL1201335	D011030	GLYCOPYRRONIUM	Pneumothorax	0	Never tested	0.00505844	D001145 ||| D010437	Arrhythmias, Cardiac ||| Peptic Ulcer
	CHEMBL1201335	D014060	GLYCOPYRRONIUM	Tongue Diseases	0	Status unknown	0.00807229	D001145 ||| D010437	Arrhythmias, Cardiac ||| Peptic Ulcer
	CHEMBL1201335	D004941	GLYCOPYRRONIUM	Esophagitis	0	Never tested	0.0276335	D001145 ||| D010437	Arrhythmias, Cardiac ||| Peptic Ulcer
	CHEMBL1201335	D013276	GLYCOPYRRONIUM	Stomach Ulcer	0	Never tested	0.652182	D001145 ||| D010437	Arrhythmias, Cardiac ||| Peptic Ulcer
	CHEMBL1201335	D004415	GLYCOPYRRONIUM	Dyspepsia	0	Never tested	0.0211932	D001145 ||| D010437	Arrhythmias, Cardiac ||| Peptic Ulcer
	CHEMBL1201335	D002769	GLYCOPYRRONIUM	Cholelithiasis	0	Never tested	0.0242391	D001145 ||| D010437	Arrhythmias, Cardiac ||| Peptic Ulcer
	CHEMBL1201335	D002764	GLYCOPYRRONIUM	Cholecystitis	0	Phase unknown	0.00360238	D001145 ||| D010437	Arrhythmias, Cardiac ||| Peptic Ulcer
	CHEMBL1201335	D010195	GLYCOPYRRONIUM	Pancreatitis	0	Never tested	0.00761977	D001145 ||| D010437	Arrhythmias, Cardiac ||| Peptic Ulcer
	CHEMBL1201335	D008286	GLYCOPYRRONIUM	Malabsorption Syndromes	0	Never tested	0.0198875	D001145 ||| D010437	Arrhythmias, Cardiac ||| Peptic Ulcer
	CHEMBL1201335	D002481	GLYCOPYRRONIUM	Cellulitis	0	Never tested	0.00932659	D001145 ||| D010437	Arrhythmias, Cardiac ||| Peptic Ulcer
	CHEMBL1201335	D011537	GLYCOPYRRONIUM	Pruritus	0	Never tested	0.0533183	D001145 ||| D010437	Arrhythmias, Cardiac ||| Peptic Ulcer
	CHEMBL1201335	D008010	GLYCOPYRRONIUM	Lichen Planus	0	Never tested	0.00741587	D001145 ||| D010437	Arrhythmias, Cardiac ||| Peptic Ulcer
	CHEMBL1201335	D017492	GLYCOPYRRONIUM	Keratosis, Seborrheic	0	Never tested	0.0120776	D001145 ||| D010437	Arrhythmias, Cardiac ||| Peptic Ulcer
	CHEMBL1201335	D011704	GLYCOPYRRONIUM	Pyelonephritis	0	Never tested	0.00160439	D001145 ||| D010437	Arrhythmias, Cardiac ||| Peptic Ulcer
	CHEMBL1201335	D058186	GLYCOPYRRONIUM	Acute Kidney Injury	0	Never tested	0.0141494	D001145 ||| D010437	Arrhythmias, Cardiac ||| Peptic Ulcer
	CHEMBL1201335	D007676	GLYCOPYRRONIUM	Kidney Failure, Chronic	0	Never tested	0.00815039	D001145 ||| D010437	Arrhythmias, Cardiac ||| Peptic Ulcer
	CHEMBL1201335	D003556	GLYCOPYRRONIUM	Cystitis	0	Never tested	0.00560539	D001145 ||| D010437	Arrhythmias, Cardiac ||| Peptic Ulcer
	CHEMBL1201335	D011470	GLYCOPYRRONIUM	Prostatic Hyperplasia	0	Never tested	0.0035032	D001145 ||| D010437	Arrhythmias, Cardiac ||| Peptic Ulcer
	CHEMBL1201335	D011472	GLYCOPYRRONIUM	Prostatitis	0	Never tested	0.022608	D001145 ||| D010437	Arrhythmias, Cardiac ||| Peptic Ulcer
	CHEMBL1201335	D005348	GLYCOPYRRONIUM	Fibrocystic Breast Disease	0	Never tested	0.0197791	D001145 ||| D010437	Arrhythmias, Cardiac ||| Peptic Ulcer
	CHEMBL1201335	D006177	GLYCOPYRRONIUM	Gynecomastia	0	Never tested	0.00671538	D001145 ||| D010437	Arrhythmias, Cardiac ||| Peptic Ulcer
	CHEMBL1201335	D004715	GLYCOPYRRONIUM	Endometriosis	0	Never tested	0.0118711	D001145 ||| D010437	Arrhythmias, Cardiac ||| Peptic Ulcer
	CHEMBL1201335	D003680	GLYCOPYRRONIUM	Deglutition Disorders	0	Never tested	0.00812339	D001145 ||| D010437	Arrhythmias, Cardiac ||| Peptic Ulcer
	CHEMBL1201335	D001201	GLYCOPYRRONIUM	Ascites	0	Never tested	0.00366589	D001145 ||| D010437	Arrhythmias, Cardiac ||| Peptic Ulcer
	CHEMBL1201335	D005076	GLYCOPYRRONIUM	Exanthema	0	Never tested	0.0036574	D001145 ||| D010437	Arrhythmias, Cardiac ||| Peptic Ulcer
	CHEMBL1201335	D014717	GLYCOPYRRONIUM	Vertigo	0	Never tested	0.0123744	D001145 ||| D010437	Arrhythmias, Cardiac ||| Peptic Ulcer
	CHEMBL1201335	D013575	GLYCOPYRRONIUM	Syncope	0	Never tested	0.0163167	D001145 ||| D010437	Arrhythmias, Cardiac ||| Peptic Ulcer
	CHEMBL1201335	D007766	GLYCOPYRRONIUM	Lacrimal Apparatus Diseases	0	Never tested	0.0121489	D001145 ||| D010437	Arrhythmias, Cardiac ||| Peptic Ulcer
	CHEMBL1201335	D006471	GLYCOPYRRONIUM	Gastrointestinal Hemorrhage	0	Never tested	0.0608512	D001145 ||| D010437	Arrhythmias, Cardiac ||| Peptic Ulcer
	CHEMBL1201335	D010437	GLYCOPYRRONIUM	Peptic Ulcer	1	Approved	0.0637806	D001145	Arrhythmias, Cardiac
	CHEMBL1201335	D005921	GLYCOPYRRONIUM	Glomerulonephritis	0	Never tested	0.0043543	D001145 ||| D010437	Arrhythmias, Cardiac ||| Peptic Ulcer
	CHEMBL1201335	D006333	GLYCOPYRRONIUM	Heart Failure	0	Phase unknown	0.0114535	D001145 ||| D010437	Arrhythmias, Cardiac ||| Peptic Ulcer
	CHEMBL1201335	D006547	GLYCOPYRRONIUM	Hernia	0	Never tested	0.0174312	D001145 ||| D010437	Arrhythmias, Cardiac ||| Peptic Ulcer
	CHEMBL1201335	D006689	GLYCOPYRRONIUM	Hodgkin Disease	0	Never tested	0.00777094	D001145 ||| D010437	Arrhythmias, Cardiac ||| Peptic Ulcer
	CHEMBL1201335	D008113	GLYCOPYRRONIUM	Liver Neoplasms	0	Never tested	0.012354	D001145 ||| D010437	Arrhythmias, Cardiac ||| Peptic Ulcer
	CHEMBL1201335	D010051	GLYCOPYRRONIUM	Ovarian Neoplasms	0	Never tested	0.0119787	D001145 ||| D010437	Arrhythmias, Cardiac ||| Peptic Ulcer
	CHEMBL1201335	D011471	GLYCOPYRRONIUM	Prostatic Neoplasms	0	Never tested	0.00932496	D001145 ||| D010437	Arrhythmias, Cardiac ||| Peptic Ulcer
	CHEMBL1201335	D000647	GLYCOPYRRONIUM	Amnesia	0	Never tested	0.00116769	D001145 ||| D010437	Arrhythmias, Cardiac ||| Peptic Ulcer
	CHEMBL1201335	D007951	GLYCOPYRRONIUM	Leukemia, Myeloid	0	Never tested	0.00110902	D001145 ||| D010437	Arrhythmias, Cardiac ||| Peptic Ulcer
	CHEMBL1201335	D000152	GLYCOPYRRONIUM	Acne Vulgaris	0	Never tested	0.0168861	D001145 ||| D010437	Arrhythmias, Cardiac ||| Peptic Ulcer
	CHEMBL1201335	D000740	GLYCOPYRRONIUM	Anemia	0	Never tested	0.00898376	D001145 ||| D010437	Arrhythmias, Cardiac ||| Peptic Ulcer
	CHEMBL1201335	D001064	GLYCOPYRRONIUM	Appendicitis	0	Never tested	0.00365366	D001145 ||| D010437	Arrhythmias, Cardiac ||| Peptic Ulcer
	CHEMBL1201335	D003248	GLYCOPYRRONIUM	Constipation	0	Phase I	0.0558467	D001145 ||| D010437	Arrhythmias, Cardiac ||| Peptic Ulcer
	CHEMBL1201335	D015352	GLYCOPYRRONIUM	Dry Eye Syndromes	0	Never tested	0.0104199	D001145 ||| D010437	Arrhythmias, Cardiac ||| Peptic Ulcer
	CHEMBL1201335	D004381	GLYCOPYRRONIUM	Duodenal Ulcer	0	Never tested	0.295037	D001145 ||| D010437	Arrhythmias, Cardiac ||| Peptic Ulcer
	CHEMBL1201335	D015837	GLYCOPYRRONIUM	Vestibular Diseases	0	Never tested	0.023752	D001145 ||| D010437	Arrhythmias, Cardiac ||| Peptic Ulcer
	CHEMBL1201335	D005705	GLYCOPYRRONIUM	Gallbladder Diseases	0	Never tested	0.111041	D001145 ||| D010437	Arrhythmias, Cardiac ||| Peptic Ulcer
	CHEMBL1201335	D006073	GLYCOPYRRONIUM	Gout	0	Never tested	0.0412254	D001145 ||| D010437	Arrhythmias, Cardiac ||| Peptic Ulcer
	CHEMBL1201335	D001145	GLYCOPYRRONIUM	Arrhythmias, Cardiac	1	Approved	0.0904619	D010437	Peptic Ulcer
	CHEMBL1201335	D043183	GLYCOPYRRONIUM	Irritable Bowel Syndrome	0	Never tested	0.0189064	D001145 ||| D010437	Arrhythmias, Cardiac ||| Peptic Ulcer
	CHEMBL1201335	D001851	GLYCOPYRRONIUM	Bone Diseases, Metabolic	0	Never tested	0.0321575	D001145 ||| D010437	Arrhythmias, Cardiac ||| Peptic Ulcer
	CHEMBL1201335	D010024	GLYCOPYRRONIUM	Osteoporosis	0	Never tested	0.00445514	D001145 ||| D010437	Arrhythmias, Cardiac ||| Peptic Ulcer
	CHEMBL1201335	D009443	GLYCOPYRRONIUM	Neuritis	0	Never tested	0.0150217	D001145 ||| D010437	Arrhythmias, Cardiac ||| Peptic Ulcer
	CHEMBL1201335	D010538	GLYCOPYRRONIUM	Peritonitis	0	Never tested	0.00475336	D001145 ||| D010437	Arrhythmias, Cardiac ||| Peptic Ulcer
	CHEMBL1201335	D010998	GLYCOPYRRONIUM	Pleurisy	0	Never tested	0.0353898	D001145 ||| D010437	Arrhythmias, Cardiac ||| Peptic Ulcer
	CHEMBL1201335	D011565	GLYCOPYRRONIUM	Psoriasis	0	Never tested	0.00513977	D001145 ||| D010437	Arrhythmias, Cardiac ||| Peptic Ulcer
	CHEMBL1201335	D012163	GLYCOPYRRONIUM	Retinal Detachment	0	Never tested	0.00408965	D001145 ||| D010437	Arrhythmias, Cardiac ||| Peptic Ulcer
	CHEMBL1201335	D012393	GLYCOPYRRONIUM	Rosacea	0	Never tested	0.0415726	D001145 ||| D010437	Arrhythmias, Cardiac ||| Peptic Ulcer
	CHEMBL1201335	D006042	GLYCOPYRRONIUM	Goiter	0	Never tested	0.0189807	D001145 ||| D010437	Arrhythmias, Cardiac ||| Peptic Ulcer
	CHEMBL1201335	D002546	GLYCOPYRRONIUM	Ischemic Attack, Transient	0	Never tested	0.0214168	D001145 ||| D010437	Arrhythmias, Cardiac ||| Peptic Ulcer
	CHEMBL1201335	D000083242	GLYCOPYRRONIUM	Ischemic Stroke	0	Never tested	0.00113527	D001145 ||| D010437	Arrhythmias, Cardiac ||| Peptic Ulcer
	CHEMBL1201335	D012891	GLYCOPYRRONIUM	Sleep Apnea Syndromes	0	Never tested	0.0449759	D001145 ||| D010437	Arrhythmias, Cardiac ||| Peptic Ulcer
	CHEMBL1201335	D013921	GLYCOPYRRONIUM	Thrombocytopenia	0	Never tested	0.00705934	D001145 ||| D010437	Arrhythmias, Cardiac ||| Peptic Ulcer
	CHEMBL1201335	D015179	GLYCOPYRRONIUM	Colorectal Neoplasms	0	Never tested	0.000124616	D001145 ||| D010437	Arrhythmias, Cardiac ||| Peptic Ulcer
	CHEMBL1201335	D006627	GLYCOPYRRONIUM	Hirschsprung Disease	0	Never tested	0.00540808	D001145 ||| D010437	Arrhythmias, Cardiac ||| Peptic Ulcer
	CHEMBL1201335	D013964	GLYCOPYRRONIUM	Thyroid Neoplasms	0	Never tested	0.0149624	D001145 ||| D010437	Arrhythmias, Cardiac ||| Peptic Ulcer
	CHEMBL1201335	D010001	GLYCOPYRRONIUM	Osteitis Deformans	0	Never tested	0.00275103	D001145 ||| D010437	Arrhythmias, Cardiac ||| Peptic Ulcer
	CHEMBL1201335	D007018	GLYCOPYRRONIUM	Hypopituitarism	0	Never tested	0.0100265	D001145 ||| D010437	Arrhythmias, Cardiac ||| Peptic Ulcer
	CHEMBL1201335	D020246	GLYCOPYRRONIUM	Venous Thrombosis	0	Never tested	0.0243751	D001145 ||| D010437	Arrhythmias, Cardiac ||| Peptic Ulcer
	CHEMBL1201335	D000075224	GLYCOPYRRONIUM	Cardiac Conduction System Disease	0	Never tested	0.0609289	D001145 ||| D010437	Arrhythmias, Cardiac ||| Peptic Ulcer
	CHEMBL1201335	D003731	GLYCOPYRRONIUM	Dental Caries	0	Never tested	0.00323901	D001145 ||| D010437	Arrhythmias, Cardiac ||| Peptic Ulcer
	CHEMBL1201335	D005242	GLYCOPYRRONIUM	Fecal Incontinence	0	Phase I	0.00575816	D001145 ||| D010437	Arrhythmias, Cardiac ||| Peptic Ulcer
	CHEMBL1201335	D016055	GLYCOPYRRONIUM	Urinary Retention	0	Never tested	0.0436724	D001145 ||| D010437	Arrhythmias, Cardiac ||| Peptic Ulcer
	CHEMBL1201335	D011141	GLYCOPYRRONIUM	Polyuria	0	Never tested	0.0123743	D001145 ||| D010437	Arrhythmias, Cardiac ||| Peptic Ulcer
	CHEMBL1201335	D007762	GLYCOPYRRONIUM	Labyrinthitis	0	Never tested	0.00606364	D001145 ||| D010437	Arrhythmias, Cardiac ||| Peptic Ulcer
	CHEMBL1201335	D012878	GLYCOPYRRONIUM	Skin Neoplasms	0	Never tested	0.0031592	D001145 ||| D010437	Arrhythmias, Cardiac ||| Peptic Ulcer
	CHEMBL1201335	D009260	GLYCOPYRRONIUM	Nail Diseases	0	Never tested	0.0195288	D001145 ||| D010437	Arrhythmias, Cardiac ||| Peptic Ulcer
	CHEMBL1201335	D016491	GLYCOPYRRONIUM	Peripheral Vascular Diseases	0	Never tested	0.00408296	D001145 ||| D010437	Arrhythmias, Cardiac ||| Peptic Ulcer
	CHEMBL1201335	D011111	GLYCOPYRRONIUM	Polymyalgia Rheumatica	0	Never tested	0.0261507	D001145 ||| D010437	Arrhythmias, Cardiac ||| Peptic Ulcer
	CHEMBL1201335	D013118	GLYCOPYRRONIUM	Spinal Cord Diseases	0	Never tested	0.00725511	D001145 ||| D010437	Arrhythmias, Cardiac ||| Peptic Ulcer
	CHEMBL1201335	D014581	GLYCOPYRRONIUM	Urticaria	0	Never tested	0.0264755	D001145 ||| D010437	Arrhythmias, Cardiac ||| Peptic Ulcer
	CHEMBL1201335	D014648	GLYCOPYRRONIUM	Varicose Veins	0	Never tested	0.0428076	D001145 ||| D010437	Arrhythmias, Cardiac ||| Peptic Ulcer
	CHEMBL1201335	D010031	GLYCOPYRRONIUM	Otitis	0	Never tested	0.0119921	D001145 ||| D010437	Arrhythmias, Cardiac ||| Peptic Ulcer
	CHEMBL1201335	D019966	GLYCOPYRRONIUM	Substance-Related Disorders	0	Never tested	0.0328047	D001145 ||| D010437	Arrhythmias, Cardiac ||| Peptic Ulcer
	CHEMBL1201335	D015155	GLYCOPYRRONIUM	Esophageal Spasm, Diffuse	0	Never tested	0.00361875	D001145 ||| D010437	Arrhythmias, Cardiac ||| Peptic Ulcer
	CHEMBL1201336	D001289	FOSPHENYTOIN	Attention Deficit Disorder with Hyperactivity	0	Never tested	0.0133517	D004827	Epilepsy
	CHEMBL1201336	D001008	FOSPHENYTOIN	Anxiety Disorders	0	Never tested	0.0366182	D004827	Epilepsy
	CHEMBL1201336	D013313	FOSPHENYTOIN	Stress Disorders, Post-Traumatic	0	Never tested	0.00303801	D004827	Epilepsy
	CHEMBL1201336	D000856	FOSPHENYTOIN	Anorexia Nervosa	0	Never tested	0.00271143	D004827	Epilepsy
	CHEMBL1201336	D015228	FOSPHENYTOIN	Hypertriglyceridemia	0	Never tested	0.0081789	D004827	Epilepsy
	CHEMBL1201336	D003324	FOSPHENYTOIN	Coronary Artery Disease	0	Never tested	0.0173389	D004827	Epilepsy
	CHEMBL1201336	D009765	FOSPHENYTOIN	Obesity	0	Never tested	0.00205586	D004827	Epilepsy
	CHEMBL1201336	D020177	FOSPHENYTOIN	Idiopathic Hypersomnia	0	Never tested	0.00606635	D004827	Epilepsy
	CHEMBL1201336	D010300	FOSPHENYTOIN	Parkinson Disease	0	Never tested	0.0200861	D004827	Epilepsy
	CHEMBL1201336	D013771	FOSPHENYTOIN	Tetralogy of Fallot	0	Never tested	0.029872	D004827	Epilepsy
	CHEMBL1201336	D001172	FOSPHENYTOIN	Arthritis, Rheumatoid	0	Never tested	0.0140172	D004827	Epilepsy
	CHEMBL1201336	D003424	FOSPHENYTOIN	Crohn Disease	0	Never tested	0.0167695	D004827	Epilepsy
	CHEMBL1201336	D003093	FOSPHENYTOIN	Colitis, Ulcerative	0	Never tested	0.00850332	D004827	Epilepsy
	CHEMBL1201336	D015212	FOSPHENYTOIN	Inflammatory Bowel Diseases	0	Never tested	0.0116534	D004827	Epilepsy
	CHEMBL1201336	D002761	FOSPHENYTOIN	Cholangitis	0	Never tested	0.0133239	D004827	Epilepsy
	CHEMBL1201336	D017098	FOSPHENYTOIN	IgA Deficiency	0	Status unknown	0.0173956	D004827	Epilepsy
	CHEMBL1201336	D008268	FOSPHENYTOIN	Macular Degeneration	0	Never tested	0.0318617	D004827	Epilepsy
	CHEMBL1201336	D034381	FOSPHENYTOIN	Hearing Loss	0	Never tested	0.00434649	D004827	Epilepsy
	CHEMBL1201336	D014012	FOSPHENYTOIN	Tinnitus	0	Never tested	0.00392575	D004827	Epilepsy
	CHEMBL1201336	D000505	FOSPHENYTOIN	Alopecia	0	Never tested	0.00429554	D004827	Epilepsy
	CHEMBL1201336	D019226	FOSPHENYTOIN	Oral Ulcer	0	Never tested	0.0225308	D004827	Epilepsy
	CHEMBL1201336	D000787	FOSPHENYTOIN	Angina Pectoris	0	Never tested	0.0187005	D004827	Epilepsy
	CHEMBL1201336	D065631	FOSPHENYTOIN	Rhinitis, Allergic	0	Never tested	0.00219865	D004827	Epilepsy
	CHEMBL1201336	D001249	FOSPHENYTOIN	Asthma	0	Never tested	0.019895	D004827	Epilepsy
	CHEMBL1201336	D005764	FOSPHENYTOIN	Gastroesophageal Reflux	0	Never tested	0.00903172	D004827	Epilepsy
	CHEMBL1201336	D007037	FOSPHENYTOIN	Hypothyroidism	0	Never tested	0.0303603	D004827	Epilepsy
	CHEMBL1201336	D008881	FOSPHENYTOIN	Migraine Disorders	0	Never tested	0.00566055	D004827	Epilepsy
	CHEMBL1201336	D004485	FOSPHENYTOIN	Eczema	0	Never tested	0.00514374	D004827	Epilepsy
	CHEMBL1201336	D006937	FOSPHENYTOIN	Hypercholesterolemia	0	Never tested	0.00732618	D004827	Epilepsy
	CHEMBL1201336	D012626	FOSPHENYTOIN	Sebaceous Gland Neoplasms	0	Status unknown	0.00860274	D004827	Epilepsy
	CHEMBL1201336	D001943	FOSPHENYTOIN	Breast Neoplasms	0	Never tested	0.000542107	D004827	Epilepsy
	CHEMBL1201336	D002280	FOSPHENYTOIN	Carcinoma, Basal Cell	0	Never tested	0.0133793	D004827	Epilepsy
	CHEMBL1201336	D000230	FOSPHENYTOIN	Adenocarcinoma	0	Never tested	0.00663515	D004827	Epilepsy
	CHEMBL1201336	D002386	FOSPHENYTOIN	Cataract	0	Never tested	0.00381599	D004827	Epilepsy
	CHEMBL1201336	D006552	FOSPHENYTOIN	Hernia, Inguinal	0	Never tested	0.00496051	D004827	Epilepsy
	CHEMBL1201336	D012005	FOSPHENYTOIN	Rectal Prolapse	0	Status unknown	0.0070149	D004827	Epilepsy
	CHEMBL1201336	D014029	FOSPHENYTOIN	Tobacco Use Disorder	0	Never tested	0.0125535	D004827	Epilepsy
	CHEMBL1201336	D009203	FOSPHENYTOIN	Myocardial Infarction	0	Never tested	0.00367094	D004827	Epilepsy
	CHEMBL1201336	D005756	FOSPHENYTOIN	Gastritis	0	Never tested	0.00147822	D004827	Epilepsy
	CHEMBL1201336	D006548	FOSPHENYTOIN	Hernia, Diaphragmatic	0	Never tested	0.0138822	D004827	Epilepsy
	CHEMBL1201336	D000076385	FOSPHENYTOIN	Diverticular Diseases	0	Never tested	0.00266868	D004827	Epilepsy
	CHEMBL1201336	D007319	FOSPHENYTOIN	Sleep Initiation and Maintenance Disorders	0	Never tested	0.0330806	D004827	Epilepsy
	CHEMBL1201336	D009290	FOSPHENYTOIN	Narcolepsy	0	Never tested	0.0125646	D004827	Epilepsy
	CHEMBL1201336	D003922	FOSPHENYTOIN	Diabetes Mellitus, Type 1	0	Never tested	0.0105677	D004827	Epilepsy
	CHEMBL1201336	D002446	FOSPHENYTOIN	Celiac Disease	0	Never tested	0.00123415	D004827	Epilepsy
	CHEMBL1201336	D008105	FOSPHENYTOIN	Liver Cirrhosis, Biliary	0	Never tested	0.0156796	D004827	Epilepsy
	CHEMBL1201336	D014820	FOSPHENYTOIN	Vitiligo	0	Never tested	0.00885024	D004827	Epilepsy
	CHEMBL1201336	D009798	FOSPHENYTOIN	Ocular Hypertension	0	Never tested	0.00621884	D004827	Epilepsy
	CHEMBL1201336	D009447	FOSPHENYTOIN	Neuroblastoma	0	Phase II	0.00615785	D004827	Epilepsy
	CHEMBL1201336	D012559	FOSPHENYTOIN	Schizophrenia	0	Never tested	0.0338166	D004827	Epilepsy
	CHEMBL1201336	D000690	FOSPHENYTOIN	Amyotrophic Lateral Sclerosis	0	Never tested	0.0143239	D004827	Epilepsy
	CHEMBL1201336	D008180	FOSPHENYTOIN	Lupus Erythematosus, Systemic	0	Never tested	0.00117586	D004827	Epilepsy
	CHEMBL1201336	D000437	FOSPHENYTOIN	Alcoholism	0	Never tested	0.0202116	D004827	Epilepsy
	CHEMBL1201336	D000067877	FOSPHENYTOIN	Autism Spectrum Disorder	0	Never tested	0.00511403	D004827	Epilepsy
	CHEMBL1201336	D001714	FOSPHENYTOIN	Bipolar Disorder	0	Never tested	0.00766779	D004827	Epilepsy
	CHEMBL1201336	D009771	FOSPHENYTOIN	Obsessive-Compulsive Disorder	0	Never tested	0.00749826	D004827	Epilepsy
	CHEMBL1201336	D003924	FOSPHENYTOIN	Diabetes Mellitus, Type 2	0	Never tested	0.0170304	D004827	Epilepsy
	CHEMBL1201336	D000544	FOSPHENYTOIN	Alzheimer Disease	0	Never tested	0.00383601	D004827	Epilepsy
	CHEMBL1201336	D005901	FOSPHENYTOIN	Glaucoma	0	Never tested	0.00313048	D004827	Epilepsy
	CHEMBL1201336	D051436	FOSPHENYTOIN	Renal Insufficiency, Chronic	0	Never tested	0.00923153	D004827	Epilepsy
	CHEMBL1201336	D013167	FOSPHENYTOIN	Spondylitis, Ankylosing	0	Never tested	0.00743159	D004827	Epilepsy
	CHEMBL1201336	D003863	FOSPHENYTOIN	Depression	0	Never tested	0.0183572	D004827	Epilepsy
	CHEMBL1201336	D010003	FOSPHENYTOIN	Osteoarthritis	0	Never tested	0.0140274	D004827	Epilepsy
	CHEMBL1201336	D000419	FOSPHENYTOIN	Albuminuria	0	Never tested	0.00179124	D004827	Epilepsy
	CHEMBL1201336	D001281	FOSPHENYTOIN	Atrial Fibrillation	0	Never tested	0.00888285	D004827	Epilepsy
	CHEMBL1201336	D006973	FOSPHENYTOIN	Hypertension	0	Never tested	0.0135483	D004827	Epilepsy
	CHEMBL1201336	D006327	FOSPHENYTOIN	Heart Block	0	Never tested	0.00282581	D004827	Epilepsy
	CHEMBL1201336	D055623	FOSPHENYTOIN	Keratosis, Actinic	0	Never tested	0.0420615	D004827	Epilepsy
	CHEMBL1201336	D001991	FOSPHENYTOIN	Bronchitis	0	Never tested	0.0160124	D004827	Epilepsy
	CHEMBL1201336	D008175	FOSPHENYTOIN	Lung Neoplasms	0	Never tested	0.0138706	D004827	Epilepsy
	CHEMBL1201336	D008545	FOSPHENYTOIN	Melanoma	0	Never tested	0.00671856	D004827	Epilepsy
	CHEMBL1201336	D008228	FOSPHENYTOIN	Lymphoma, Non-Hodgkin	0	Never tested	0.0104012	D004827	Epilepsy
	CHEMBL1201336	D002294	FOSPHENYTOIN	Carcinoma, Squamous Cell	0	Never tested	0.000869195	D004827	Epilepsy
	CHEMBL1201336	D002349	FOSPHENYTOIN	Carpal Tunnel Syndrome	0	Never tested	0.00954137	D004827	Epilepsy
	CHEMBL1201336	D016883	FOSPHENYTOIN	Diabetic Ketoacidosis	0	Never tested	0.0282439	D004827	Epilepsy
	CHEMBL1201336	D001749	FOSPHENYTOIN	Urinary Bladder Neoplasms	0	Never tested	0.00669753	D004827	Epilepsy
	CHEMBL1201336	D007889	FOSPHENYTOIN	Leiomyoma	0	Never tested	0.00357487	D004827	Epilepsy
	CHEMBL1201336	D018798	FOSPHENYTOIN	Anemia, Iron-Deficiency	0	Never tested	0.00550122	D004827	Epilepsy
	CHEMBL1201336	D000380	FOSPHENYTOIN	Agranulocytosis	0	Never tested	0.0039039	D004827	Epilepsy
	CHEMBL1201336	D012893	FOSPHENYTOIN	Sleep Wake Disorders	0	Never tested	0.0608588	D004827	Epilepsy
	CHEMBL1201336	D006429	FOSPHENYTOIN	Hemiplegia	0	Never tested	0.00645224	D004827	Epilepsy
	CHEMBL1201336	D011655	FOSPHENYTOIN	Pulmonary Embolism	0	Never tested	0.00316828	D004827	Epilepsy
	CHEMBL1201336	D009202	FOSPHENYTOIN	Cardiomyopathies	0	Never tested	0.00332949	D004827	Epilepsy
	CHEMBL1201336	D013345	FOSPHENYTOIN	Subarachnoid Hemorrhage	0	Never tested	0.00446338	D004827	Epilepsy
	CHEMBL1201336	D002543	FOSPHENYTOIN	Cerebral Hemorrhage	0	Never tested	0.0241949	D004827	Epilepsy
	CHEMBL1201336	D002544	FOSPHENYTOIN	Cerebral Infarction	0	Never tested	0.0114391	D004827	Epilepsy
	CHEMBL1201336	D050197	FOSPHENYTOIN	Arteriosclerosis	0	Never tested	0.006468	D004827	Epilepsy
	CHEMBL1201336	D010689	FOSPHENYTOIN	Phlebitis	0	Never tested	0.0346909	D004827	Epilepsy
	CHEMBL1201336	D006484	FOSPHENYTOIN	Hemorrhoids	0	Never tested	0.00855871	D004827	Epilepsy
	CHEMBL1201336	D007022	FOSPHENYTOIN	Hypotension	0	Never tested	0.025588	D004827	Epilepsy
	CHEMBL1201336	D012852	FOSPHENYTOIN	Sinusitis	0	Never tested	0.00422969	D004827	Epilepsy
	CHEMBL1201336	D010996	FOSPHENYTOIN	Pleural Effusion	0	Never tested	0.0199579	D004827	Epilepsy
	CHEMBL1201336	D011030	FOSPHENYTOIN	Pneumothorax	0	Never tested	0.0075613	D004827	Epilepsy
	CHEMBL1201336	D014060	FOSPHENYTOIN	Tongue Diseases	0	Status unknown	0.00646359	D004827	Epilepsy
	CHEMBL1201336	D004941	FOSPHENYTOIN	Esophagitis	0	Never tested	0.00430134	D004827	Epilepsy
	CHEMBL1201336	D013276	FOSPHENYTOIN	Stomach Ulcer	0	Never tested	0.00313068	D004827	Epilepsy
	CHEMBL1201336	D004415	FOSPHENYTOIN	Dyspepsia	0	Never tested	0.000732556	D004827	Epilepsy
	CHEMBL1201336	D002769	FOSPHENYTOIN	Cholelithiasis	0	Never tested	0.00290738	D004827	Epilepsy
	CHEMBL1201336	D002764	FOSPHENYTOIN	Cholecystitis	0	Never tested	0.0068468	D004827	Epilepsy
	CHEMBL1201336	D010195	FOSPHENYTOIN	Pancreatitis	0	Never tested	0.0106381	D004827	Epilepsy
	CHEMBL1201336	D008286	FOSPHENYTOIN	Malabsorption Syndromes	0	Never tested	0.0328054	D004827	Epilepsy
	CHEMBL1201336	D002481	FOSPHENYTOIN	Cellulitis	0	Never tested	0.0416245	D004827	Epilepsy
	CHEMBL1201336	D011537	FOSPHENYTOIN	Pruritus	0	Never tested	0.0136762	D004827	Epilepsy
	CHEMBL1201336	D008010	FOSPHENYTOIN	Lichen Planus	0	Never tested	0.005553	D004827	Epilepsy
	CHEMBL1201336	D017492	FOSPHENYTOIN	Keratosis, Seborrheic	0	Never tested	0.0296615	D004827	Epilepsy
	CHEMBL1201336	D011704	FOSPHENYTOIN	Pyelonephritis	0	Never tested	0.0157189	D004827	Epilepsy
	CHEMBL1201336	D058186	FOSPHENYTOIN	Acute Kidney Injury	0	Never tested	0.0102704	D004827	Epilepsy
	CHEMBL1201336	D007676	FOSPHENYTOIN	Kidney Failure, Chronic	0	Never tested	0.00336543	D004827	Epilepsy
	CHEMBL1201336	D003556	FOSPHENYTOIN	Cystitis	0	Never tested	0.00946275	D004827	Epilepsy
	CHEMBL1201336	D011470	FOSPHENYTOIN	Prostatic Hyperplasia	0	Never tested	0.00576781	D004827	Epilepsy
	CHEMBL1201336	D011472	FOSPHENYTOIN	Prostatitis	0	Never tested	0.0745327	D004827	Epilepsy
	CHEMBL1201336	D005348	FOSPHENYTOIN	Fibrocystic Breast Disease	0	Never tested	0.00502243	D004827	Epilepsy
	CHEMBL1201336	D006177	FOSPHENYTOIN	Gynecomastia	0	Never tested	0.00418228	D004827	Epilepsy
	CHEMBL1201336	D004715	FOSPHENYTOIN	Endometriosis	0	Never tested	0.0223055	D004827	Epilepsy
	CHEMBL1201336	D003680	FOSPHENYTOIN	Deglutition Disorders	0	Never tested	0.0261166	D004827	Epilepsy
	CHEMBL1201336	D001201	FOSPHENYTOIN	Ascites	0	Never tested	0.00221561	D004827	Epilepsy
	CHEMBL1201336	D005076	FOSPHENYTOIN	Exanthema	0	Never tested	0.00482347	D004827	Epilepsy
	CHEMBL1201336	D014717	FOSPHENYTOIN	Vertigo	0	Never tested	0.00645945	D004827	Epilepsy
	CHEMBL1201336	D013575	FOSPHENYTOIN	Syncope	0	Never tested	0.0302571	D004827	Epilepsy
	CHEMBL1201336	D007766	FOSPHENYTOIN	Lacrimal Apparatus Diseases	0	Never tested	0.00313235	D004827	Epilepsy
	CHEMBL1201336	D006471	FOSPHENYTOIN	Gastrointestinal Hemorrhage	0	Never tested	0.0468627	D004827	Epilepsy
	CHEMBL1201336	D010437	FOSPHENYTOIN	Peptic Ulcer	0	Never tested	0.00679404	D004827	Epilepsy
	CHEMBL1201336	D005921	FOSPHENYTOIN	Glomerulonephritis	0	Never tested	0.0034041	D004827	Epilepsy
	CHEMBL1201336	D006333	FOSPHENYTOIN	Heart Failure	0	Never tested	0.00973475	D004827	Epilepsy
	CHEMBL1201336	D006547	FOSPHENYTOIN	Hernia	0	Never tested	0.0310393	D004827	Epilepsy
	CHEMBL1201336	D006689	FOSPHENYTOIN	Hodgkin Disease	0	Never tested	0.0206896	D004827	Epilepsy
	CHEMBL1201336	D008113	FOSPHENYTOIN	Liver Neoplasms	0	Never tested	0.00674394	D004827	Epilepsy
	CHEMBL1201336	D010051	FOSPHENYTOIN	Ovarian Neoplasms	0	Never tested	0.00893698	D004827	Epilepsy
	CHEMBL1201336	D011471	FOSPHENYTOIN	Prostatic Neoplasms	0	Never tested	0.0177428	D004827	Epilepsy
	CHEMBL1201336	D000647	FOSPHENYTOIN	Amnesia	0	Never tested	0.00505044	D004827	Epilepsy
	CHEMBL1201336	D007951	FOSPHENYTOIN	Leukemia, Myeloid	0	Never tested	0.00015424	D004827	Epilepsy
	CHEMBL1201336	D000152	FOSPHENYTOIN	Acne Vulgaris	0	Never tested	0.0213841	D004827	Epilepsy
	CHEMBL1201336	D000740	FOSPHENYTOIN	Anemia	0	Never tested	0.00193617	D004827	Epilepsy
	CHEMBL1201336	D001064	FOSPHENYTOIN	Appendicitis	0	Never tested	0.0122721	D004827	Epilepsy
	CHEMBL1201336	D003248	FOSPHENYTOIN	Constipation	0	Never tested	0.0110399	D004827	Epilepsy
	CHEMBL1201336	D015352	FOSPHENYTOIN	Dry Eye Syndromes	0	Never tested	0.00080335	D004827	Epilepsy
	CHEMBL1201336	D004381	FOSPHENYTOIN	Duodenal Ulcer	0	Never tested	0.00927882	D004827	Epilepsy
	CHEMBL1201336	D015837	FOSPHENYTOIN	Vestibular Diseases	0	Never tested	0.00588678	D004827	Epilepsy
	CHEMBL1201336	D005705	FOSPHENYTOIN	Gallbladder Diseases	0	Never tested	0.0280156	D004827	Epilepsy
	CHEMBL1201336	D006073	FOSPHENYTOIN	Gout	0	Never tested	0.00493512	D004827	Epilepsy
	CHEMBL1201336	D001145	FOSPHENYTOIN	Arrhythmias, Cardiac	0	Never tested	0.00899086	D004827	Epilepsy
	CHEMBL1201336	D043183	FOSPHENYTOIN	Irritable Bowel Syndrome	0	Never tested	0.00320304	D004827	Epilepsy
	CHEMBL1201336	D001851	FOSPHENYTOIN	Bone Diseases, Metabolic	0	Never tested	0.0306515	D004827	Epilepsy
	CHEMBL1201336	D010024	FOSPHENYTOIN	Osteoporosis	0	Never tested	0.0282769	D004827	Epilepsy
	CHEMBL1201336	D009443	FOSPHENYTOIN	Neuritis	0	Never tested	0.0318234	D004827	Epilepsy
	CHEMBL1201336	D010538	FOSPHENYTOIN	Peritonitis	0	Never tested	0.0016705	D004827	Epilepsy
	CHEMBL1201336	D010998	FOSPHENYTOIN	Pleurisy	0	Never tested	0.0190917	D004827	Epilepsy
	CHEMBL1201336	D011565	FOSPHENYTOIN	Psoriasis	0	Never tested	0.0115388	D004827	Epilepsy
	CHEMBL1201336	D012163	FOSPHENYTOIN	Retinal Detachment	0	Never tested	0.0085777	D004827	Epilepsy
	CHEMBL1201336	D012393	FOSPHENYTOIN	Rosacea	0	Never tested	0.0258074	D004827	Epilepsy
	CHEMBL1201336	D006042	FOSPHENYTOIN	Goiter	0	Never tested	0.00611742	D004827	Epilepsy
	CHEMBL1201336	D002546	FOSPHENYTOIN	Ischemic Attack, Transient	0	Never tested	0.015777	D004827	Epilepsy
	CHEMBL1201336	D000083242	FOSPHENYTOIN	Ischemic Stroke	0	Never tested	0.0213408	D004827	Epilepsy
	CHEMBL1201336	D012891	FOSPHENYTOIN	Sleep Apnea Syndromes	0	Never tested	0.0180468	D004827	Epilepsy
	CHEMBL1201336	D013921	FOSPHENYTOIN	Thrombocytopenia	0	Never tested	0.00429076	D004827	Epilepsy
	CHEMBL1201336	D015179	FOSPHENYTOIN	Colorectal Neoplasms	0	Never tested	0.0157307	D004827	Epilepsy
	CHEMBL1201336	D006627	FOSPHENYTOIN	Hirschsprung Disease	0	Never tested	0.00567152	D004827	Epilepsy
	CHEMBL1201336	D013964	FOSPHENYTOIN	Thyroid Neoplasms	0	Never tested	0.0124383	D004827	Epilepsy
	CHEMBL1201336	D010001	FOSPHENYTOIN	Osteitis Deformans	0	Never tested	0.00265836	D004827	Epilepsy
	CHEMBL1201336	D007018	FOSPHENYTOIN	Hypopituitarism	0	Never tested	0.00132325	D004827	Epilepsy
	CHEMBL1201336	D020246	FOSPHENYTOIN	Venous Thrombosis	0	Never tested	0.00945667	D004827	Epilepsy
	CHEMBL1201336	D000075224	FOSPHENYTOIN	Cardiac Conduction System Disease	0	Never tested	0.00381173	D004827	Epilepsy
	CHEMBL1201336	D003731	FOSPHENYTOIN	Dental Caries	0	Never tested	0.0128137	D004827	Epilepsy
	CHEMBL1201336	D005242	FOSPHENYTOIN	Fecal Incontinence	0	Never tested	0.0185478	D004827	Epilepsy
	CHEMBL1201336	D016055	FOSPHENYTOIN	Urinary Retention	0	Never tested	0.0148225	D004827	Epilepsy
	CHEMBL1201336	D011141	FOSPHENYTOIN	Polyuria	0	Never tested	0.0158105	D004827	Epilepsy
	CHEMBL1201336	D007762	FOSPHENYTOIN	Labyrinthitis	0	Never tested	0.015449	D004827	Epilepsy
	CHEMBL1201336	D012878	FOSPHENYTOIN	Skin Neoplasms	0	Never tested	0.00308456	D004827	Epilepsy
	CHEMBL1201336	D009260	FOSPHENYTOIN	Nail Diseases	0	Never tested	0.00710359	D004827	Epilepsy
	CHEMBL1201336	D016491	FOSPHENYTOIN	Peripheral Vascular Diseases	0	Never tested	0.0131313	D004827	Epilepsy
	CHEMBL1201336	D011111	FOSPHENYTOIN	Polymyalgia Rheumatica	0	Never tested	0.00961084	D004827	Epilepsy
	CHEMBL1201336	D013118	FOSPHENYTOIN	Spinal Cord Diseases	0	Never tested	0.0119315	D004827	Epilepsy
	CHEMBL1201336	D014581	FOSPHENYTOIN	Urticaria	0	Never tested	0.00426846	D004827	Epilepsy
	CHEMBL1201336	D014648	FOSPHENYTOIN	Varicose Veins	0	Never tested	0.00610829	D004827	Epilepsy
	CHEMBL1201336	D010031	FOSPHENYTOIN	Otitis	0	Never tested	0.00334815	D004827	Epilepsy
	CHEMBL1201336	D019966	FOSPHENYTOIN	Substance-Related Disorders	0	Never tested	0.0735629	D004827	Epilepsy
	CHEMBL1201336	D015155	FOSPHENYTOIN	Esophageal Spasm, Diffuse	0	Never tested	0.0230816	D004827	Epilepsy
	CHEMBL1201341	D001289	ECHOTHIOPHATE	Attention Deficit Disorder with Hyperactivity	0	Never tested	0.0023486	D005901	Glaucoma
	CHEMBL1201341	D001008	ECHOTHIOPHATE	Anxiety Disorders	0	Never tested	0.00317159	D005901	Glaucoma
	CHEMBL1201341	D013313	ECHOTHIOPHATE	Stress Disorders, Post-Traumatic	0	Never tested	0.00272582	D005901	Glaucoma
	CHEMBL1201341	D000856	ECHOTHIOPHATE	Anorexia Nervosa	0	Never tested	0.0113141	D005901	Glaucoma
	CHEMBL1201341	D015228	ECHOTHIOPHATE	Hypertriglyceridemia	0	Never tested	0.00720979	D005901	Glaucoma
	CHEMBL1201341	D003324	ECHOTHIOPHATE	Coronary Artery Disease	0	Never tested	0.00349309	D005901	Glaucoma
	CHEMBL1201341	D009765	ECHOTHIOPHATE	Obesity	0	Never tested	0.00902286	D005901	Glaucoma
	CHEMBL1201341	D020177	ECHOTHIOPHATE	Idiopathic Hypersomnia	0	Never tested	0.00829035	D005901	Glaucoma
	CHEMBL1201341	D010300	ECHOTHIOPHATE	Parkinson Disease	0	Never tested	0.00238834	D005901	Glaucoma
	CHEMBL1201341	D013771	ECHOTHIOPHATE	Tetralogy of Fallot	0	Never tested	0.012655	D005901	Glaucoma
	CHEMBL1201341	D001172	ECHOTHIOPHATE	Arthritis, Rheumatoid	0	Never tested	0.0202712	D005901	Glaucoma
	CHEMBL1201341	D003424	ECHOTHIOPHATE	Crohn Disease	0	Never tested	0.0109306	D005901	Glaucoma
	CHEMBL1201341	D003093	ECHOTHIOPHATE	Colitis, Ulcerative	0	Never tested	0.000780656	D005901	Glaucoma
	CHEMBL1201341	D015212	ECHOTHIOPHATE	Inflammatory Bowel Diseases	0	Never tested	0.00292236	D005901	Glaucoma
	CHEMBL1201341	D002761	ECHOTHIOPHATE	Cholangitis	0	Never tested	0.0107363	D005901	Glaucoma
	CHEMBL1201341	D017098	ECHOTHIOPHATE	IgA Deficiency	0	Status unknown	0.00278337	D005901	Glaucoma
	CHEMBL1201341	D008268	ECHOTHIOPHATE	Macular Degeneration	0	Never tested	0.00347955	D005901	Glaucoma
	CHEMBL1201341	D034381	ECHOTHIOPHATE	Hearing Loss	0	Never tested	0.0112348	D005901	Glaucoma
	CHEMBL1201341	D014012	ECHOTHIOPHATE	Tinnitus	0	Never tested	0.00844131	D005901	Glaucoma
	CHEMBL1201341	D000505	ECHOTHIOPHATE	Alopecia	0	Never tested	0.0127148	D005901	Glaucoma
	CHEMBL1201341	D019226	ECHOTHIOPHATE	Oral Ulcer	0	Never tested	0.00255617	D005901	Glaucoma
	CHEMBL1201341	D000787	ECHOTHIOPHATE	Angina Pectoris	0	Never tested	0.0264129	D005901	Glaucoma
	CHEMBL1201341	D065631	ECHOTHIOPHATE	Rhinitis, Allergic	0	Never tested	0.0214375	D005901	Glaucoma
	CHEMBL1201341	D001249	ECHOTHIOPHATE	Asthma	0	Never tested	0.0111588	D005901	Glaucoma
	CHEMBL1201341	D005764	ECHOTHIOPHATE	Gastroesophageal Reflux	0	Never tested	0.0297675	D005901	Glaucoma
	CHEMBL1201341	D007037	ECHOTHIOPHATE	Hypothyroidism	0	Never tested	0.0154019	D005901	Glaucoma
	CHEMBL1201341	D008881	ECHOTHIOPHATE	Migraine Disorders	0	Never tested	0.00205888	D005901	Glaucoma
	CHEMBL1201341	D004485	ECHOTHIOPHATE	Eczema	0	Never tested	0.00706198	D005901	Glaucoma
	CHEMBL1201341	D006937	ECHOTHIOPHATE	Hypercholesterolemia	0	Never tested	0.00741388	D005901	Glaucoma
	CHEMBL1201341	D012626	ECHOTHIOPHATE	Sebaceous Gland Neoplasms	0	Status unknown	0.00610749	D005901	Glaucoma
	CHEMBL1201341	D001943	ECHOTHIOPHATE	Breast Neoplasms	0	Never tested	0.0157759	D005901	Glaucoma
	CHEMBL1201341	D002280	ECHOTHIOPHATE	Carcinoma, Basal Cell	0	Never tested	0.0026462	D005901	Glaucoma
	CHEMBL1201341	D000230	ECHOTHIOPHATE	Adenocarcinoma	0	Never tested	0.00253297	D005901	Glaucoma
	CHEMBL1201341	D002386	ECHOTHIOPHATE	Cataract	0	Never tested	0.034436	D005901	Glaucoma
	CHEMBL1201341	D006552	ECHOTHIOPHATE	Hernia, Inguinal	0	Never tested	0.0282487	D005901	Glaucoma
	CHEMBL1201341	D012005	ECHOTHIOPHATE	Rectal Prolapse	0	Status unknown	0.0428657	D005901	Glaucoma
	CHEMBL1201341	D014029	ECHOTHIOPHATE	Tobacco Use Disorder	0	Never tested	0.00137988	D005901	Glaucoma
	CHEMBL1201341	D009203	ECHOTHIOPHATE	Myocardial Infarction	0	Never tested	0.00707202	D005901	Glaucoma
	CHEMBL1201341	D005756	ECHOTHIOPHATE	Gastritis	0	Never tested	0.0113357	D005901	Glaucoma
	CHEMBL1201341	D006548	ECHOTHIOPHATE	Hernia, Diaphragmatic	0	Never tested	0.00803305	D005901	Glaucoma
	CHEMBL1201341	D000076385	ECHOTHIOPHATE	Diverticular Diseases	0	Never tested	0.00814569	D005901	Glaucoma
	CHEMBL1201341	D007319	ECHOTHIOPHATE	Sleep Initiation and Maintenance Disorders	0	Never tested	0.0109937	D005901	Glaucoma
	CHEMBL1201341	D009290	ECHOTHIOPHATE	Narcolepsy	0	Never tested	0.000729214	D005901	Glaucoma
	CHEMBL1201341	D003922	ECHOTHIOPHATE	Diabetes Mellitus, Type 1	0	Never tested	0.00365365	D005901	Glaucoma
	CHEMBL1201341	D002446	ECHOTHIOPHATE	Celiac Disease	0	Never tested	0.00735916	D005901	Glaucoma
	CHEMBL1201341	D008105	ECHOTHIOPHATE	Liver Cirrhosis, Biliary	0	Never tested	0.0143388	D005901	Glaucoma
	CHEMBL1201341	D014820	ECHOTHIOPHATE	Vitiligo	0	Never tested	0.00545672	D005901	Glaucoma
	CHEMBL1201341	D009798	ECHOTHIOPHATE	Ocular Hypertension	0	Never tested	0.366077	D005901	Glaucoma
	CHEMBL1201341	D009447	ECHOTHIOPHATE	Neuroblastoma	0	Never tested	0.00821209	D005901	Glaucoma
	CHEMBL1201341	D012559	ECHOTHIOPHATE	Schizophrenia	0	Never tested	0.00160834	D005901	Glaucoma
	CHEMBL1201341	D000690	ECHOTHIOPHATE	Amyotrophic Lateral Sclerosis	0	Never tested	0.00357985	D005901	Glaucoma
	CHEMBL1201341	D008180	ECHOTHIOPHATE	Lupus Erythematosus, Systemic	0	Never tested	0.0145193	D005901	Glaucoma
	CHEMBL1201341	D000437	ECHOTHIOPHATE	Alcoholism	0	Never tested	0.0018349	D005901	Glaucoma
	CHEMBL1201341	D000067877	ECHOTHIOPHATE	Autism Spectrum Disorder	0	Never tested	0.00213095	D005901	Glaucoma
	CHEMBL1201341	D001714	ECHOTHIOPHATE	Bipolar Disorder	0	Never tested	0.00166198	D005901	Glaucoma
	CHEMBL1201341	D009771	ECHOTHIOPHATE	Obsessive-Compulsive Disorder	0	Never tested	0.0211837	D005901	Glaucoma
	CHEMBL1201341	D003924	ECHOTHIOPHATE	Diabetes Mellitus, Type 2	0	Never tested	0.0259233	D005901	Glaucoma
	CHEMBL1201341	D000544	ECHOTHIOPHATE	Alzheimer Disease	0	Never tested	0.00800739	D005901	Glaucoma
	CHEMBL1201341	D004827	ECHOTHIOPHATE	Epilepsy	0	Never tested	0.00276087	D005901	Glaucoma
	CHEMBL1201341	D051436	ECHOTHIOPHATE	Renal Insufficiency, Chronic	0	Never tested	0.0187118	D005901	Glaucoma
	CHEMBL1201341	D013167	ECHOTHIOPHATE	Spondylitis, Ankylosing	0	Never tested	0.0110607	D005901	Glaucoma
	CHEMBL1201341	D003863	ECHOTHIOPHATE	Depression	0	Never tested	0.0115587	D005901	Glaucoma
	CHEMBL1201341	D010003	ECHOTHIOPHATE	Osteoarthritis	0	Never tested	0.0166305	D005901	Glaucoma
	CHEMBL1201341	D000419	ECHOTHIOPHATE	Albuminuria	0	Never tested	0.0271883	D005901	Glaucoma
	CHEMBL1201341	D001281	ECHOTHIOPHATE	Atrial Fibrillation	0	Never tested	0.00667139	D005901	Glaucoma
	CHEMBL1201341	D006973	ECHOTHIOPHATE	Hypertension	0	Never tested	0.0218034	D005901	Glaucoma
	CHEMBL1201341	D006327	ECHOTHIOPHATE	Heart Block	0	Never tested	0.0187563	D005901	Glaucoma
	CHEMBL1201341	D055623	ECHOTHIOPHATE	Keratosis, Actinic	0	Never tested	0.00758773	D005901	Glaucoma
	CHEMBL1201341	D001991	ECHOTHIOPHATE	Bronchitis	0	Never tested	0.00536397	D005901	Glaucoma
	CHEMBL1201341	D008175	ECHOTHIOPHATE	Lung Neoplasms	0	Never tested	0.00243014	D005901	Glaucoma
	CHEMBL1201341	D008545	ECHOTHIOPHATE	Melanoma	0	Never tested	0.0126801	D005901	Glaucoma
	CHEMBL1201341	D008228	ECHOTHIOPHATE	Lymphoma, Non-Hodgkin	0	Never tested	0.0308999	D005901	Glaucoma
	CHEMBL1201341	D002294	ECHOTHIOPHATE	Carcinoma, Squamous Cell	0	Never tested	0.00159479	D005901	Glaucoma
	CHEMBL1201341	D002349	ECHOTHIOPHATE	Carpal Tunnel Syndrome	0	Never tested	0.0189872	D005901	Glaucoma
	CHEMBL1201341	D016883	ECHOTHIOPHATE	Diabetic Ketoacidosis	0	Never tested	0.00540069	D005901	Glaucoma
	CHEMBL1201341	D001749	ECHOTHIOPHATE	Urinary Bladder Neoplasms	0	Never tested	0.0111798	D005901	Glaucoma
	CHEMBL1201341	D007889	ECHOTHIOPHATE	Leiomyoma	0	Never tested	0.0111802	D005901	Glaucoma
	CHEMBL1201341	D018798	ECHOTHIOPHATE	Anemia, Iron-Deficiency	0	Never tested	0.00458609	D005901	Glaucoma
	CHEMBL1201341	D000380	ECHOTHIOPHATE	Agranulocytosis	0	Never tested	0.000999363	D005901	Glaucoma
	CHEMBL1201341	D012893	ECHOTHIOPHATE	Sleep Wake Disorders	0	Never tested	0.0183593	D005901	Glaucoma
	CHEMBL1201341	D006429	ECHOTHIOPHATE	Hemiplegia	0	Never tested	0.018932	D005901	Glaucoma
	CHEMBL1201341	D011655	ECHOTHIOPHATE	Pulmonary Embolism	0	Never tested	0.045392	D005901	Glaucoma
	CHEMBL1201341	D009202	ECHOTHIOPHATE	Cardiomyopathies	0	Never tested	0.00945834	D005901	Glaucoma
	CHEMBL1201341	D013345	ECHOTHIOPHATE	Subarachnoid Hemorrhage	0	Never tested	0.0113913	D005901	Glaucoma
	CHEMBL1201341	D002543	ECHOTHIOPHATE	Cerebral Hemorrhage	0	Never tested	0.00678307	D005901	Glaucoma
	CHEMBL1201341	D002544	ECHOTHIOPHATE	Cerebral Infarction	0	Never tested	0.0110762	D005901	Glaucoma
	CHEMBL1201341	D050197	ECHOTHIOPHATE	Arteriosclerosis	0	Never tested	0.0411218	D005901	Glaucoma
	CHEMBL1201341	D010689	ECHOTHIOPHATE	Phlebitis	0	Never tested	0.0136344	D005901	Glaucoma
	CHEMBL1201341	D006484	ECHOTHIOPHATE	Hemorrhoids	0	Never tested	0.0156446	D005901	Glaucoma
	CHEMBL1201341	D007022	ECHOTHIOPHATE	Hypotension	0	Never tested	0.0261877	D005901	Glaucoma
	CHEMBL1201341	D012852	ECHOTHIOPHATE	Sinusitis	0	Never tested	0.0460028	D005901	Glaucoma
	CHEMBL1201341	D010996	ECHOTHIOPHATE	Pleural Effusion	0	Never tested	0.0163585	D005901	Glaucoma
	CHEMBL1201341	D011030	ECHOTHIOPHATE	Pneumothorax	0	Never tested	0.00509097	D005901	Glaucoma
	CHEMBL1201341	D014060	ECHOTHIOPHATE	Tongue Diseases	0	Status unknown	0.00167114	D005901	Glaucoma
	CHEMBL1201341	D004941	ECHOTHIOPHATE	Esophagitis	0	Never tested	0.014568	D005901	Glaucoma
	CHEMBL1201341	D013276	ECHOTHIOPHATE	Stomach Ulcer	0	Never tested	0.0159586	D005901	Glaucoma
	CHEMBL1201341	D004415	ECHOTHIOPHATE	Dyspepsia	0	Never tested	0.0395872	D005901	Glaucoma
	CHEMBL1201341	D002769	ECHOTHIOPHATE	Cholelithiasis	0	Never tested	0.00154319	D005901	Glaucoma
	CHEMBL1201341	D002764	ECHOTHIOPHATE	Cholecystitis	0	Never tested	0.0137193	D005901	Glaucoma
	CHEMBL1201341	D010195	ECHOTHIOPHATE	Pancreatitis	0	Never tested	0.00679154	D005901	Glaucoma
	CHEMBL1201341	D008286	ECHOTHIOPHATE	Malabsorption Syndromes	0	Never tested	0.00271655	D005901	Glaucoma
	CHEMBL1201341	D002481	ECHOTHIOPHATE	Cellulitis	0	Never tested	0.0112177	D005901	Glaucoma
	CHEMBL1201341	D011537	ECHOTHIOPHATE	Pruritus	0	Never tested	0.00453799	D005901	Glaucoma
	CHEMBL1201341	D008010	ECHOTHIOPHATE	Lichen Planus	0	Never tested	0.00473298	D005901	Glaucoma
	CHEMBL1201341	D017492	ECHOTHIOPHATE	Keratosis, Seborrheic	0	Never tested	0.017586	D005901	Glaucoma
	CHEMBL1201341	D011704	ECHOTHIOPHATE	Pyelonephritis	0	Never tested	0.00737475	D005901	Glaucoma
	CHEMBL1201341	D058186	ECHOTHIOPHATE	Acute Kidney Injury	0	Never tested	0.0116686	D005901	Glaucoma
	CHEMBL1201341	D007676	ECHOTHIOPHATE	Kidney Failure, Chronic	0	Never tested	0.00227876	D005901	Glaucoma
	CHEMBL1201341	D003556	ECHOTHIOPHATE	Cystitis	0	Never tested	0.00546845	D005901	Glaucoma
	CHEMBL1201341	D011470	ECHOTHIOPHATE	Prostatic Hyperplasia	0	Never tested	0.0215006	D005901	Glaucoma
	CHEMBL1201341	D011472	ECHOTHIOPHATE	Prostatitis	0	Never tested	0.0317153	D005901	Glaucoma
	CHEMBL1201341	D005348	ECHOTHIOPHATE	Fibrocystic Breast Disease	0	Never tested	0.0132476	D005901	Glaucoma
	CHEMBL1201341	D006177	ECHOTHIOPHATE	Gynecomastia	0	Never tested	0.0157122	D005901	Glaucoma
	CHEMBL1201341	D004715	ECHOTHIOPHATE	Endometriosis	0	Never tested	0.0203842	D005901	Glaucoma
	CHEMBL1201341	D003680	ECHOTHIOPHATE	Deglutition Disorders	0	Never tested	0.0471117	D005901	Glaucoma
	CHEMBL1201341	D001201	ECHOTHIOPHATE	Ascites	0	Never tested	0.026474	D005901	Glaucoma
	CHEMBL1201341	D005076	ECHOTHIOPHATE	Exanthema	0	Never tested	0.00393391	D005901	Glaucoma
	CHEMBL1201341	D014717	ECHOTHIOPHATE	Vertigo	0	Never tested	0.0260457	D005901	Glaucoma
	CHEMBL1201341	D013575	ECHOTHIOPHATE	Syncope	0	Never tested	0.00308351	D005901	Glaucoma
	CHEMBL1201341	D007766	ECHOTHIOPHATE	Lacrimal Apparatus Diseases	0	Never tested	0.0423125	D005901	Glaucoma
	CHEMBL1201341	D006471	ECHOTHIOPHATE	Gastrointestinal Hemorrhage	0	Never tested	0.024839	D005901	Glaucoma
	CHEMBL1201341	D010437	ECHOTHIOPHATE	Peptic Ulcer	0	Never tested	0.0169218	D005901	Glaucoma
	CHEMBL1201341	D005921	ECHOTHIOPHATE	Glomerulonephritis	0	Never tested	0.00129846	D005901	Glaucoma
	CHEMBL1201341	D006333	ECHOTHIOPHATE	Heart Failure	0	Never tested	0.0163759	D005901	Glaucoma
	CHEMBL1201341	D006547	ECHOTHIOPHATE	Hernia	0	Never tested	0.0123927	D005901	Glaucoma
	CHEMBL1201341	D006689	ECHOTHIOPHATE	Hodgkin Disease	0	Never tested	0.00739096	D005901	Glaucoma
	CHEMBL1201341	D008113	ECHOTHIOPHATE	Liver Neoplasms	0	Never tested	0.00230482	D005901	Glaucoma
	CHEMBL1201341	D010051	ECHOTHIOPHATE	Ovarian Neoplasms	0	Never tested	0.0105808	D005901	Glaucoma
	CHEMBL1201341	D011471	ECHOTHIOPHATE	Prostatic Neoplasms	0	Never tested	0.00787374	D005901	Glaucoma
	CHEMBL1201341	D000647	ECHOTHIOPHATE	Amnesia	0	Never tested	0.0067363	D005901	Glaucoma
	CHEMBL1201341	D007951	ECHOTHIOPHATE	Leukemia, Myeloid	0	Never tested	0.00803215	D005901	Glaucoma
	CHEMBL1201341	D000152	ECHOTHIOPHATE	Acne Vulgaris	0	Never tested	0.0262365	D005901	Glaucoma
	CHEMBL1201341	D000740	ECHOTHIOPHATE	Anemia	0	Never tested	0.00348422	D005901	Glaucoma
	CHEMBL1201341	D001064	ECHOTHIOPHATE	Appendicitis	0	Never tested	0.0122836	D005901	Glaucoma
	CHEMBL1201341	D003248	ECHOTHIOPHATE	Constipation	0	Never tested	0.00230117	D005901	Glaucoma
	CHEMBL1201341	D015352	ECHOTHIOPHATE	Dry Eye Syndromes	0	Never tested	0.00913337	D005901	Glaucoma
	CHEMBL1201341	D004381	ECHOTHIOPHATE	Duodenal Ulcer	0	Never tested	0.00742341	D005901	Glaucoma
	CHEMBL1201341	D015837	ECHOTHIOPHATE	Vestibular Diseases	0	Never tested	0.00244138	D005901	Glaucoma
	CHEMBL1201341	D005705	ECHOTHIOPHATE	Gallbladder Diseases	0	Never tested	0.00269219	D005901	Glaucoma
	CHEMBL1201341	D006073	ECHOTHIOPHATE	Gout	0	Never tested	0.00381407	D005901	Glaucoma
	CHEMBL1201341	D001145	ECHOTHIOPHATE	Arrhythmias, Cardiac	0	Never tested	0.00317583	D005901	Glaucoma
	CHEMBL1201341	D043183	ECHOTHIOPHATE	Irritable Bowel Syndrome	0	Never tested	0.0524162	D005901	Glaucoma
	CHEMBL1201341	D001851	ECHOTHIOPHATE	Bone Diseases, Metabolic	0	Never tested	0.0284087	D005901	Glaucoma
	CHEMBL1201341	D010024	ECHOTHIOPHATE	Osteoporosis	0	Never tested	0.0410698	D005901	Glaucoma
	CHEMBL1201341	D009443	ECHOTHIOPHATE	Neuritis	0	Never tested	0.0275743	D005901	Glaucoma
	CHEMBL1201341	D010538	ECHOTHIOPHATE	Peritonitis	0	Never tested	0.0224639	D005901	Glaucoma
	CHEMBL1201341	D010998	ECHOTHIOPHATE	Pleurisy	0	Never tested	0.00260573	D005901	Glaucoma
	CHEMBL1201341	D011565	ECHOTHIOPHATE	Psoriasis	0	Never tested	0.0286239	D005901	Glaucoma
	CHEMBL1201341	D012163	ECHOTHIOPHATE	Retinal Detachment	0	Never tested	0.00692095	D005901	Glaucoma
	CHEMBL1201341	D012393	ECHOTHIOPHATE	Rosacea	0	Never tested	0.000700915	D005901	Glaucoma
	CHEMBL1201341	D006042	ECHOTHIOPHATE	Goiter	0	Never tested	0.00326213	D005901	Glaucoma
	CHEMBL1201341	D002546	ECHOTHIOPHATE	Ischemic Attack, Transient	0	Never tested	0.00765345	D005901	Glaucoma
	CHEMBL1201341	D000083242	ECHOTHIOPHATE	Ischemic Stroke	0	Never tested	0.00126419	D005901	Glaucoma
	CHEMBL1201341	D012891	ECHOTHIOPHATE	Sleep Apnea Syndromes	0	Never tested	0.0172063	D005901	Glaucoma
	CHEMBL1201341	D013921	ECHOTHIOPHATE	Thrombocytopenia	0	Never tested	0.00211796	D005901	Glaucoma
	CHEMBL1201341	D015179	ECHOTHIOPHATE	Colorectal Neoplasms	0	Never tested	0.00169014	D005901	Glaucoma
	CHEMBL1201341	D006627	ECHOTHIOPHATE	Hirschsprung Disease	0	Never tested	0.0170744	D005901	Glaucoma
	CHEMBL1201341	D013964	ECHOTHIOPHATE	Thyroid Neoplasms	0	Never tested	0.00978111	D005901	Glaucoma
	CHEMBL1201341	D010001	ECHOTHIOPHATE	Osteitis Deformans	0	Never tested	0.0294536	D005901	Glaucoma
	CHEMBL1201341	D007018	ECHOTHIOPHATE	Hypopituitarism	0	Never tested	0.0139398	D005901	Glaucoma
	CHEMBL1201341	D020246	ECHOTHIOPHATE	Venous Thrombosis	0	Never tested	0.00927534	D005901	Glaucoma
	CHEMBL1201341	D000075224	ECHOTHIOPHATE	Cardiac Conduction System Disease	0	Never tested	0.0203547	D005901	Glaucoma
	CHEMBL1201341	D003731	ECHOTHIOPHATE	Dental Caries	0	Never tested	0.0268221	D005901	Glaucoma
	CHEMBL1201341	D005242	ECHOTHIOPHATE	Fecal Incontinence	0	Never tested	0.00695954	D005901	Glaucoma
	CHEMBL1201341	D016055	ECHOTHIOPHATE	Urinary Retention	0	Never tested	0.00919972	D005901	Glaucoma
	CHEMBL1201341	D011141	ECHOTHIOPHATE	Polyuria	0	Never tested	0.0214733	D005901	Glaucoma
	CHEMBL1201341	D007762	ECHOTHIOPHATE	Labyrinthitis	0	Never tested	0.00408041	D005901	Glaucoma
	CHEMBL1201341	D012878	ECHOTHIOPHATE	Skin Neoplasms	0	Never tested	0.0376258	D005901	Glaucoma
	CHEMBL1201341	D009260	ECHOTHIOPHATE	Nail Diseases	0	Never tested	0.00713538	D005901	Glaucoma
	CHEMBL1201341	D016491	ECHOTHIOPHATE	Peripheral Vascular Diseases	0	Never tested	0.00266049	D005901	Glaucoma
	CHEMBL1201341	D011111	ECHOTHIOPHATE	Polymyalgia Rheumatica	0	Never tested	0.00345337	D005901	Glaucoma
	CHEMBL1201341	D013118	ECHOTHIOPHATE	Spinal Cord Diseases	0	Never tested	0.00778914	D005901	Glaucoma
	CHEMBL1201341	D014581	ECHOTHIOPHATE	Urticaria	0	Never tested	0.0109494	D005901	Glaucoma
	CHEMBL1201341	D014648	ECHOTHIOPHATE	Varicose Veins	0	Never tested	0.0182469	D005901	Glaucoma
	CHEMBL1201341	D010031	ECHOTHIOPHATE	Otitis	0	Never tested	0.0216133	D005901	Glaucoma
	CHEMBL1201341	D019966	ECHOTHIOPHATE	Substance-Related Disorders	0	Never tested	0.042243	D005901	Glaucoma
	CHEMBL1201341	D015155	ECHOTHIOPHATE	Esophageal Spasm, Diffuse	0	Never tested	0.0236712	D005901	Glaucoma
	CHEMBL1201342	D001289	METHIXENE	Attention Deficit Disorder with Hyperactivity	0	Never tested	0.0206146	D010300	Parkinson Disease
	CHEMBL1201342	D001008	METHIXENE	Anxiety Disorders	0	Never tested	0.00195289	D010300	Parkinson Disease
	CHEMBL1201342	D013313	METHIXENE	Stress Disorders, Post-Traumatic	0	Never tested	0.0195002	D010300	Parkinson Disease
	CHEMBL1201342	D000856	METHIXENE	Anorexia Nervosa	0	Never tested	0.050858	D010300	Parkinson Disease
	CHEMBL1201342	D015228	METHIXENE	Hypertriglyceridemia	0	Never tested	0.0374079	D010300	Parkinson Disease
	CHEMBL1201342	D003324	METHIXENE	Coronary Artery Disease	0	Never tested	0.00445968	D010300	Parkinson Disease
	CHEMBL1201342	D009765	METHIXENE	Obesity	0	Never tested	0.0510456	D010300	Parkinson Disease
	CHEMBL1201342	D020177	METHIXENE	Idiopathic Hypersomnia	0	Never tested	0.00872468	D010300	Parkinson Disease
	CHEMBL1201342	D013771	METHIXENE	Tetralogy of Fallot	0	Never tested	0.00234238	D010300	Parkinson Disease
	CHEMBL1201342	D001172	METHIXENE	Arthritis, Rheumatoid	0	Never tested	0.000211492	D010300	Parkinson Disease
	CHEMBL1201342	D003424	METHIXENE	Crohn Disease	0	Never tested	0.0125426	D010300	Parkinson Disease
	CHEMBL1201342	D003093	METHIXENE	Colitis, Ulcerative	0	Never tested	0.0123647	D010300	Parkinson Disease
	CHEMBL1201342	D015212	METHIXENE	Inflammatory Bowel Diseases	0	Never tested	0.0162585	D010300	Parkinson Disease
	CHEMBL1201342	D002761	METHIXENE	Cholangitis	0	Never tested	0.00743583	D010300	Parkinson Disease
	CHEMBL1201342	D017098	METHIXENE	IgA Deficiency	0	Status unknown	8.76436e-05	D010300	Parkinson Disease
	CHEMBL1201342	D008268	METHIXENE	Macular Degeneration	0	Never tested	0.00296997	D010300	Parkinson Disease
	CHEMBL1201342	D034381	METHIXENE	Hearing Loss	0	Never tested	0.00865353	D010300	Parkinson Disease
	CHEMBL1201342	D014012	METHIXENE	Tinnitus	0	Never tested	0.0115137	D010300	Parkinson Disease
	CHEMBL1201342	D000505	METHIXENE	Alopecia	0	Never tested	0.00629328	D010300	Parkinson Disease
	CHEMBL1201342	D019226	METHIXENE	Oral Ulcer	0	Never tested	0.0203544	D010300	Parkinson Disease
	CHEMBL1201342	D000787	METHIXENE	Angina Pectoris	0	Never tested	0.00119659	D010300	Parkinson Disease
	CHEMBL1201342	D065631	METHIXENE	Rhinitis, Allergic	0	Never tested	0.00118944	D010300	Parkinson Disease
	CHEMBL1201342	D001249	METHIXENE	Asthma	0	Never tested	0.00783829	D010300	Parkinson Disease
	CHEMBL1201342	D005764	METHIXENE	Gastroesophageal Reflux	0	Never tested	0.00941733	D010300	Parkinson Disease
	CHEMBL1201342	D007037	METHIXENE	Hypothyroidism	0	Never tested	0.0133981	D010300	Parkinson Disease
	CHEMBL1201342	D008881	METHIXENE	Migraine Disorders	0	Never tested	0.00153993	D010300	Parkinson Disease
	CHEMBL1201342	D004485	METHIXENE	Eczema	0	Never tested	0.00129475	D010300	Parkinson Disease
	CHEMBL1201342	D006937	METHIXENE	Hypercholesterolemia	0	Never tested	0.0071552	D010300	Parkinson Disease
	CHEMBL1201342	D012626	METHIXENE	Sebaceous Gland Neoplasms	0	Status unknown	0.0133768	D010300	Parkinson Disease
	CHEMBL1201342	D001943	METHIXENE	Breast Neoplasms	0	Never tested	0.00452029	D010300	Parkinson Disease
	CHEMBL1201342	D002280	METHIXENE	Carcinoma, Basal Cell	0	Never tested	0.0139529	D010300	Parkinson Disease
	CHEMBL1201342	D000230	METHIXENE	Adenocarcinoma	0	Never tested	0.00785913	D010300	Parkinson Disease
	CHEMBL1201342	D002386	METHIXENE	Cataract	0	Never tested	0.00627408	D010300	Parkinson Disease
	CHEMBL1201342	D006552	METHIXENE	Hernia, Inguinal	0	Never tested	0.00258019	D010300	Parkinson Disease
	CHEMBL1201342	D012005	METHIXENE	Rectal Prolapse	0	Status unknown	0.00220637	D010300	Parkinson Disease
	CHEMBL1201342	D014029	METHIXENE	Tobacco Use Disorder	0	Never tested	0.00285013	D010300	Parkinson Disease
	CHEMBL1201342	D009203	METHIXENE	Myocardial Infarction	0	Never tested	0.0100262	D010300	Parkinson Disease
	CHEMBL1201342	D005756	METHIXENE	Gastritis	0	Never tested	0.00094694	D010300	Parkinson Disease
	CHEMBL1201342	D006548	METHIXENE	Hernia, Diaphragmatic	0	Never tested	0.000636089	D010300	Parkinson Disease
	CHEMBL1201342	D000076385	METHIXENE	Diverticular Diseases	0	Never tested	0.00677085	D010300	Parkinson Disease
	CHEMBL1201342	D007319	METHIXENE	Sleep Initiation and Maintenance Disorders	0	Never tested	0.0125169	D010300	Parkinson Disease
	CHEMBL1201342	D009290	METHIXENE	Narcolepsy	0	Never tested	0.0217636	D010300	Parkinson Disease
	CHEMBL1201342	D003922	METHIXENE	Diabetes Mellitus, Type 1	0	Never tested	0.00271738	D010300	Parkinson Disease
	CHEMBL1201342	D002446	METHIXENE	Celiac Disease	0	Never tested	0.0036932	D010300	Parkinson Disease
	CHEMBL1201342	D008105	METHIXENE	Liver Cirrhosis, Biliary	0	Never tested	0.0179363	D010300	Parkinson Disease
	CHEMBL1201342	D014820	METHIXENE	Vitiligo	0	Never tested	0.00435765	D010300	Parkinson Disease
	CHEMBL1201342	D009798	METHIXENE	Ocular Hypertension	0	Never tested	0.0189014	D010300	Parkinson Disease
	CHEMBL1201342	D009447	METHIXENE	Neuroblastoma	0	Never tested	0.00695777	D010300	Parkinson Disease
	CHEMBL1201342	D012559	METHIXENE	Schizophrenia	0	Never tested	0.0476249	D010300	Parkinson Disease
	CHEMBL1201342	D000690	METHIXENE	Amyotrophic Lateral Sclerosis	0	Never tested	0.00832772	D010300	Parkinson Disease
	CHEMBL1201342	D008180	METHIXENE	Lupus Erythematosus, Systemic	0	Never tested	0.00328707	D010300	Parkinson Disease
	CHEMBL1201342	D000437	METHIXENE	Alcoholism	0	Never tested	0.00297348	D010300	Parkinson Disease
	CHEMBL1201342	D000067877	METHIXENE	Autism Spectrum Disorder	0	Never tested	0.00342897	D010300	Parkinson Disease
	CHEMBL1201342	D001714	METHIXENE	Bipolar Disorder	0	Never tested	0.0327139	D010300	Parkinson Disease
	CHEMBL1201342	D009771	METHIXENE	Obsessive-Compulsive Disorder	0	Never tested	0.00689074	D010300	Parkinson Disease
	CHEMBL1201342	D003924	METHIXENE	Diabetes Mellitus, Type 2	0	Never tested	0.0220649	D010300	Parkinson Disease
	CHEMBL1201342	D000544	METHIXENE	Alzheimer Disease	0	Never tested	0.0130391	D010300	Parkinson Disease
	CHEMBL1201342	D004827	METHIXENE	Epilepsy	0	Never tested	0.0130879	D010300	Parkinson Disease
	CHEMBL1201342	D005901	METHIXENE	Glaucoma	0	Never tested	0.00369508	D010300	Parkinson Disease
	CHEMBL1201342	D051436	METHIXENE	Renal Insufficiency, Chronic	0	Never tested	0.0399971	D010300	Parkinson Disease
	CHEMBL1201342	D013167	METHIXENE	Spondylitis, Ankylosing	0	Never tested	0.00126204	D010300	Parkinson Disease
	CHEMBL1201342	D003863	METHIXENE	Depression	0	Never tested	0.00904957	D010300	Parkinson Disease
	CHEMBL1201342	D010003	METHIXENE	Osteoarthritis	0	Never tested	0.00723385	D010300	Parkinson Disease
	CHEMBL1201342	D000419	METHIXENE	Albuminuria	0	Never tested	0.00292638	D010300	Parkinson Disease
	CHEMBL1201342	D001281	METHIXENE	Atrial Fibrillation	0	Never tested	0.0153297	D010300	Parkinson Disease
	CHEMBL1201342	D006973	METHIXENE	Hypertension	0	Never tested	0.00283906	D010300	Parkinson Disease
	CHEMBL1201342	D006327	METHIXENE	Heart Block	0	Never tested	0.00501786	D010300	Parkinson Disease
	CHEMBL1201342	D055623	METHIXENE	Keratosis, Actinic	0	Never tested	0.00275601	D010300	Parkinson Disease
	CHEMBL1201342	D001991	METHIXENE	Bronchitis	0	Never tested	0.0158332	D010300	Parkinson Disease
	CHEMBL1201342	D008175	METHIXENE	Lung Neoplasms	0	Never tested	0.0179953	D010300	Parkinson Disease
	CHEMBL1201342	D008545	METHIXENE	Melanoma	0	Never tested	0.0217358	D010300	Parkinson Disease
	CHEMBL1201342	D008228	METHIXENE	Lymphoma, Non-Hodgkin	0	Never tested	0.0211087	D010300	Parkinson Disease
	CHEMBL1201342	D002294	METHIXENE	Carcinoma, Squamous Cell	0	Never tested	0.00366678	D010300	Parkinson Disease
	CHEMBL1201342	D002349	METHIXENE	Carpal Tunnel Syndrome	0	Never tested	0.00705047	D010300	Parkinson Disease
	CHEMBL1201342	D016883	METHIXENE	Diabetic Ketoacidosis	0	Never tested	0.00526838	D010300	Parkinson Disease
	CHEMBL1201342	D001749	METHIXENE	Urinary Bladder Neoplasms	0	Never tested	0.00209148	D010300	Parkinson Disease
	CHEMBL1201342	D007889	METHIXENE	Leiomyoma	0	Never tested	0.0324318	D010300	Parkinson Disease
	CHEMBL1201342	D018798	METHIXENE	Anemia, Iron-Deficiency	0	Never tested	0.00518655	D010300	Parkinson Disease
	CHEMBL1201342	D000380	METHIXENE	Agranulocytosis	0	Never tested	0.0166612	D010300	Parkinson Disease
	CHEMBL1201342	D012893	METHIXENE	Sleep Wake Disorders	0	Never tested	0.0112184	D010300	Parkinson Disease
	CHEMBL1201342	D006429	METHIXENE	Hemiplegia	0	Never tested	0.0103652	D010300	Parkinson Disease
	CHEMBL1201342	D011655	METHIXENE	Pulmonary Embolism	0	Never tested	0.00675433	D010300	Parkinson Disease
	CHEMBL1201342	D009202	METHIXENE	Cardiomyopathies	0	Never tested	0.0227701	D010300	Parkinson Disease
	CHEMBL1201342	D013345	METHIXENE	Subarachnoid Hemorrhage	0	Never tested	0.0177293	D010300	Parkinson Disease
	CHEMBL1201342	D002543	METHIXENE	Cerebral Hemorrhage	0	Never tested	0.00813783	D010300	Parkinson Disease
	CHEMBL1201342	D002544	METHIXENE	Cerebral Infarction	0	Never tested	0.0107223	D010300	Parkinson Disease
	CHEMBL1201342	D050197	METHIXENE	Arteriosclerosis	0	Never tested	0.00532811	D010300	Parkinson Disease
	CHEMBL1201342	D010689	METHIXENE	Phlebitis	0	Never tested	0.00936861	D010300	Parkinson Disease
	CHEMBL1201342	D006484	METHIXENE	Hemorrhoids	0	Never tested	0.00566052	D010300	Parkinson Disease
	CHEMBL1201342	D007022	METHIXENE	Hypotension	0	Never tested	0.0201489	D010300	Parkinson Disease
	CHEMBL1201342	D012852	METHIXENE	Sinusitis	0	Never tested	0.0317107	D010300	Parkinson Disease
	CHEMBL1201342	D010996	METHIXENE	Pleural Effusion	0	Never tested	0.0541588	D010300	Parkinson Disease
	CHEMBL1201342	D011030	METHIXENE	Pneumothorax	0	Never tested	0.0120725	D010300	Parkinson Disease
	CHEMBL1201342	D014060	METHIXENE	Tongue Diseases	0	Status unknown	0.0173302	D010300	Parkinson Disease
	CHEMBL1201342	D004941	METHIXENE	Esophagitis	0	Never tested	0.0060045	D010300	Parkinson Disease
	CHEMBL1201342	D013276	METHIXENE	Stomach Ulcer	0	Never tested	0.0148882	D010300	Parkinson Disease
	CHEMBL1201342	D004415	METHIXENE	Dyspepsia	0	Never tested	0.026374	D010300	Parkinson Disease
	CHEMBL1201342	D002769	METHIXENE	Cholelithiasis	0	Never tested	0.00353067	D010300	Parkinson Disease
	CHEMBL1201342	D002764	METHIXENE	Cholecystitis	0	Never tested	0.00536329	D010300	Parkinson Disease
	CHEMBL1201342	D010195	METHIXENE	Pancreatitis	0	Never tested	0.0146257	D010300	Parkinson Disease
	CHEMBL1201342	D008286	METHIXENE	Malabsorption Syndromes	0	Never tested	0.00269757	D010300	Parkinson Disease
	CHEMBL1201342	D002481	METHIXENE	Cellulitis	0	Never tested	0.0148276	D010300	Parkinson Disease
	CHEMBL1201342	D011537	METHIXENE	Pruritus	0	Never tested	0.0117856	D010300	Parkinson Disease
	CHEMBL1201342	D008010	METHIXENE	Lichen Planus	0	Never tested	0.05045	D010300	Parkinson Disease
	CHEMBL1201342	D017492	METHIXENE	Keratosis, Seborrheic	0	Never tested	0.00302356	D010300	Parkinson Disease
	CHEMBL1201342	D011704	METHIXENE	Pyelonephritis	0	Never tested	0.00824616	D010300	Parkinson Disease
	CHEMBL1201342	D058186	METHIXENE	Acute Kidney Injury	0	Never tested	0.00757602	D010300	Parkinson Disease
	CHEMBL1201342	D007676	METHIXENE	Kidney Failure, Chronic	0	Never tested	0.0113234	D010300	Parkinson Disease
	CHEMBL1201342	D003556	METHIXENE	Cystitis	0	Never tested	0.00407367	D010300	Parkinson Disease
	CHEMBL1201342	D011470	METHIXENE	Prostatic Hyperplasia	0	Never tested	0.0185852	D010300	Parkinson Disease
	CHEMBL1201342	D011472	METHIXENE	Prostatitis	0	Never tested	0.00563553	D010300	Parkinson Disease
	CHEMBL1201342	D005348	METHIXENE	Fibrocystic Breast Disease	0	Never tested	0.0166226	D010300	Parkinson Disease
	CHEMBL1201342	D006177	METHIXENE	Gynecomastia	0	Never tested	0.00165155	D010300	Parkinson Disease
	CHEMBL1201342	D004715	METHIXENE	Endometriosis	0	Never tested	0.0123057	D010300	Parkinson Disease
	CHEMBL1201342	D003680	METHIXENE	Deglutition Disorders	0	Never tested	0.00402354	D010300	Parkinson Disease
	CHEMBL1201342	D001201	METHIXENE	Ascites	0	Never tested	0.00351225	D010300	Parkinson Disease
	CHEMBL1201342	D005076	METHIXENE	Exanthema	0	Never tested	0.0163837	D010300	Parkinson Disease
	CHEMBL1201342	D014717	METHIXENE	Vertigo	0	Never tested	0.0128684	D010300	Parkinson Disease
	CHEMBL1201342	D013575	METHIXENE	Syncope	0	Never tested	0.0392306	D010300	Parkinson Disease
	CHEMBL1201342	D007766	METHIXENE	Lacrimal Apparatus Diseases	0	Never tested	0.00208854	D010300	Parkinson Disease
	CHEMBL1201342	D006471	METHIXENE	Gastrointestinal Hemorrhage	0	Never tested	0.0107385	D010300	Parkinson Disease
	CHEMBL1201342	D010437	METHIXENE	Peptic Ulcer	0	Never tested	0.0307084	D010300	Parkinson Disease
	CHEMBL1201342	D005921	METHIXENE	Glomerulonephritis	0	Never tested	0.00371946	D010300	Parkinson Disease
	CHEMBL1201342	D006333	METHIXENE	Heart Failure	0	Never tested	0.00324941	D010300	Parkinson Disease
	CHEMBL1201342	D006547	METHIXENE	Hernia	0	Never tested	0.0107928	D010300	Parkinson Disease
	CHEMBL1201342	D006689	METHIXENE	Hodgkin Disease	0	Never tested	0.00717733	D010300	Parkinson Disease
	CHEMBL1201342	D008113	METHIXENE	Liver Neoplasms	0	Never tested	0.000901175	D010300	Parkinson Disease
	CHEMBL1201342	D010051	METHIXENE	Ovarian Neoplasms	0	Never tested	0.0152367	D010300	Parkinson Disease
	CHEMBL1201342	D011471	METHIXENE	Prostatic Neoplasms	0	Never tested	0.00874346	D010300	Parkinson Disease
	CHEMBL1201342	D000647	METHIXENE	Amnesia	0	Never tested	0.0255433	D010300	Parkinson Disease
	CHEMBL1201342	D007951	METHIXENE	Leukemia, Myeloid	0	Never tested	0.0192763	D010300	Parkinson Disease
	CHEMBL1201342	D000152	METHIXENE	Acne Vulgaris	0	Never tested	0.0153775	D010300	Parkinson Disease
	CHEMBL1201342	D000740	METHIXENE	Anemia	0	Never tested	0.0050101	D010300	Parkinson Disease
	CHEMBL1201342	D001064	METHIXENE	Appendicitis	0	Never tested	0.0147501	D010300	Parkinson Disease
	CHEMBL1201342	D003248	METHIXENE	Constipation	0	Never tested	0.0211686	D010300	Parkinson Disease
	CHEMBL1201342	D015352	METHIXENE	Dry Eye Syndromes	0	Never tested	0.00490882	D010300	Parkinson Disease
	CHEMBL1201342	D004381	METHIXENE	Duodenal Ulcer	0	Never tested	0.00365834	D010300	Parkinson Disease
	CHEMBL1201342	D015837	METHIXENE	Vestibular Diseases	0	Never tested	0.029285	D010300	Parkinson Disease
	CHEMBL1201342	D005705	METHIXENE	Gallbladder Diseases	0	Never tested	0.00959906	D010300	Parkinson Disease
	CHEMBL1201342	D006073	METHIXENE	Gout	0	Never tested	0.0146947	D010300	Parkinson Disease
	CHEMBL1201342	D001145	METHIXENE	Arrhythmias, Cardiac	0	Never tested	0.0411959	D010300	Parkinson Disease
	CHEMBL1201342	D043183	METHIXENE	Irritable Bowel Syndrome	0	Never tested	0.00287548	D010300	Parkinson Disease
	CHEMBL1201342	D001851	METHIXENE	Bone Diseases, Metabolic	0	Never tested	0.00462408	D010300	Parkinson Disease
	CHEMBL1201342	D010024	METHIXENE	Osteoporosis	0	Never tested	0.0171818	D010300	Parkinson Disease
	CHEMBL1201342	D009443	METHIXENE	Neuritis	0	Never tested	0.0195797	D010300	Parkinson Disease
	CHEMBL1201342	D010538	METHIXENE	Peritonitis	0	Never tested	0.0203662	D010300	Parkinson Disease
	CHEMBL1201342	D010998	METHIXENE	Pleurisy	0	Never tested	0.00676669	D010300	Parkinson Disease
	CHEMBL1201342	D011565	METHIXENE	Psoriasis	0	Never tested	0.0257007	D010300	Parkinson Disease
	CHEMBL1201342	D012163	METHIXENE	Retinal Detachment	0	Never tested	0.00431327	D010300	Parkinson Disease
	CHEMBL1201342	D012393	METHIXENE	Rosacea	0	Never tested	0.0255664	D010300	Parkinson Disease
	CHEMBL1201342	D006042	METHIXENE	Goiter	0	Never tested	0.00532286	D010300	Parkinson Disease
	CHEMBL1201342	D002546	METHIXENE	Ischemic Attack, Transient	0	Never tested	0.0174532	D010300	Parkinson Disease
	CHEMBL1201342	D000083242	METHIXENE	Ischemic Stroke	0	Never tested	0.00254538	D010300	Parkinson Disease
	CHEMBL1201342	D012891	METHIXENE	Sleep Apnea Syndromes	0	Never tested	0.000933707	D010300	Parkinson Disease
	CHEMBL1201342	D013921	METHIXENE	Thrombocytopenia	0	Never tested	0.00243124	D010300	Parkinson Disease
	CHEMBL1201342	D015179	METHIXENE	Colorectal Neoplasms	0	Never tested	0.026918	D010300	Parkinson Disease
	CHEMBL1201342	D006627	METHIXENE	Hirschsprung Disease	0	Never tested	0.0128145	D010300	Parkinson Disease
	CHEMBL1201342	D013964	METHIXENE	Thyroid Neoplasms	0	Never tested	0.00245173	D010300	Parkinson Disease
	CHEMBL1201342	D010001	METHIXENE	Osteitis Deformans	0	Never tested	0.0170323	D010300	Parkinson Disease
	CHEMBL1201342	D007018	METHIXENE	Hypopituitarism	0	Never tested	0.019917	D010300	Parkinson Disease
	CHEMBL1201342	D020246	METHIXENE	Venous Thrombosis	0	Never tested	0.00343588	D010300	Parkinson Disease
	CHEMBL1201342	D000075224	METHIXENE	Cardiac Conduction System Disease	0	Never tested	0.00171495	D010300	Parkinson Disease
	CHEMBL1201342	D003731	METHIXENE	Dental Caries	0	Never tested	0.0198758	D010300	Parkinson Disease
	CHEMBL1201342	D005242	METHIXENE	Fecal Incontinence	0	Never tested	0.00180876	D010300	Parkinson Disease
	CHEMBL1201342	D016055	METHIXENE	Urinary Retention	0	Never tested	0.00781906	D010300	Parkinson Disease
	CHEMBL1201342	D011141	METHIXENE	Polyuria	0	Never tested	0.0171053	D010300	Parkinson Disease
	CHEMBL1201342	D007762	METHIXENE	Labyrinthitis	0	Never tested	0.0098344	D010300	Parkinson Disease
	CHEMBL1201342	D012878	METHIXENE	Skin Neoplasms	0	Never tested	0.0207773	D010300	Parkinson Disease
	CHEMBL1201342	D009260	METHIXENE	Nail Diseases	0	Never tested	0.0187688	D010300	Parkinson Disease
	CHEMBL1201342	D016491	METHIXENE	Peripheral Vascular Diseases	0	Never tested	0.00882666	D010300	Parkinson Disease
	CHEMBL1201342	D011111	METHIXENE	Polymyalgia Rheumatica	0	Never tested	0.0220748	D010300	Parkinson Disease
	CHEMBL1201342	D013118	METHIXENE	Spinal Cord Diseases	0	Never tested	0.0167332	D010300	Parkinson Disease
	CHEMBL1201342	D014581	METHIXENE	Urticaria	0	Never tested	0.000824449	D010300	Parkinson Disease
	CHEMBL1201342	D014648	METHIXENE	Varicose Veins	0	Never tested	0.00457783	D010300	Parkinson Disease
	CHEMBL1201342	D010031	METHIXENE	Otitis	0	Never tested	0.000288555	D010300	Parkinson Disease
	CHEMBL1201342	D019966	METHIXENE	Substance-Related Disorders	0	Never tested	0.0179531	D010300	Parkinson Disease
	CHEMBL1201342	D015155	METHIXENE	Esophageal Spasm, Diffuse	0	Never tested	0.00468462	D010300	Parkinson Disease
	CHEMBL1201345	D001289	TETRADECYL SULFURIC ACID	Attention Deficit Disorder with Hyperactivity	0	Never tested	0.0512086	D014648	Varicose Veins
	CHEMBL1201345	D001008	TETRADECYL SULFURIC ACID	Anxiety Disorders	0	Never tested	0.0203368	D014648	Varicose Veins
	CHEMBL1201345	D013313	TETRADECYL SULFURIC ACID	Stress Disorders, Post-Traumatic	0	Never tested	0.00326624	D014648	Varicose Veins
	CHEMBL1201345	D000856	TETRADECYL SULFURIC ACID	Anorexia Nervosa	0	Never tested	0.0108875	D014648	Varicose Veins
	CHEMBL1201345	D015228	TETRADECYL SULFURIC ACID	Hypertriglyceridemia	0	Never tested	0.00527068	D014648	Varicose Veins
	CHEMBL1201345	D003324	TETRADECYL SULFURIC ACID	Coronary Artery Disease	0	Never tested	0.0105912	D014648	Varicose Veins
	CHEMBL1201345	D009765	TETRADECYL SULFURIC ACID	Obesity	0	Never tested	0.00790166	D014648	Varicose Veins
	CHEMBL1201345	D010300	TETRADECYL SULFURIC ACID	Parkinson Disease	0	Never tested	0.0210234	D014648	Varicose Veins
	CHEMBL1201345	D013771	TETRADECYL SULFURIC ACID	Tetralogy of Fallot	0	Never tested	0.0234218	D014648	Varicose Veins
	CHEMBL1201345	D001172	TETRADECYL SULFURIC ACID	Arthritis, Rheumatoid	0	Never tested	0.0115079	D014648	Varicose Veins
	CHEMBL1201345	D003424	TETRADECYL SULFURIC ACID	Crohn Disease	0	Never tested	0.0243416	D014648	Varicose Veins
	CHEMBL1201345	D003093	TETRADECYL SULFURIC ACID	Colitis, Ulcerative	0	Never tested	0.00470704	D014648	Varicose Veins
	CHEMBL1201345	D015212	TETRADECYL SULFURIC ACID	Inflammatory Bowel Diseases	0	Never tested	0.00973661	D014648	Varicose Veins
	CHEMBL1201345	D002761	TETRADECYL SULFURIC ACID	Cholangitis	0	Never tested	0.0088793	D014648	Varicose Veins
	CHEMBL1201345	D017098	TETRADECYL SULFURIC ACID	IgA Deficiency	0	Status unknown	0.0265558	D014648	Varicose Veins
	CHEMBL1201345	D008268	TETRADECYL SULFURIC ACID	Macular Degeneration	0	Never tested	0.0155716	D014648	Varicose Veins
	CHEMBL1201345	D034381	TETRADECYL SULFURIC ACID	Hearing Loss	0	Never tested	0.00263671	D014648	Varicose Veins
	CHEMBL1201345	D000505	TETRADECYL SULFURIC ACID	Alopecia	0	Never tested	0.00264903	D014648	Varicose Veins
	CHEMBL1201345	D019226	TETRADECYL SULFURIC ACID	Oral Ulcer	0	Never tested	0.0279601	D014648	Varicose Veins
	CHEMBL1201345	D000787	TETRADECYL SULFURIC ACID	Angina Pectoris	0	Never tested	0.00443566	D014648	Varicose Veins
	CHEMBL1201345	D065631	TETRADECYL SULFURIC ACID	Rhinitis, Allergic	0	Never tested	0.00910905	D014648	Varicose Veins
	CHEMBL1201345	D001249	TETRADECYL SULFURIC ACID	Asthma	0	Never tested	0.0161701	D014648	Varicose Veins
	CHEMBL1201345	D005764	TETRADECYL SULFURIC ACID	Gastroesophageal Reflux	0	Never tested	0.00968371	D014648	Varicose Veins
	CHEMBL1201345	D007037	TETRADECYL SULFURIC ACID	Hypothyroidism	0	Never tested	0.0389723	D014648	Varicose Veins
	CHEMBL1201345	D008881	TETRADECYL SULFURIC ACID	Migraine Disorders	0	Never tested	0.0202103	D014648	Varicose Veins
	CHEMBL1201345	D004485	TETRADECYL SULFURIC ACID	Eczema	0	Never tested	0.0153314	D014648	Varicose Veins
	CHEMBL1201345	D006937	TETRADECYL SULFURIC ACID	Hypercholesterolemia	0	Never tested	0.0155225	D014648	Varicose Veins
	CHEMBL1201345	D012626	TETRADECYL SULFURIC ACID	Sebaceous Gland Neoplasms	0	Status unknown	0.00603395	D014648	Varicose Veins
	CHEMBL1201345	D001943	TETRADECYL SULFURIC ACID	Breast Neoplasms	0	Never tested	0.00218679	D014648	Varicose Veins
	CHEMBL1201345	D002280	TETRADECYL SULFURIC ACID	Carcinoma, Basal Cell	0	Never tested	0.00693965	D014648	Varicose Veins
	CHEMBL1201345	D000230	TETRADECYL SULFURIC ACID	Adenocarcinoma	0	Never tested	0.0248126	D014648	Varicose Veins
	CHEMBL1201345	D002386	TETRADECYL SULFURIC ACID	Cataract	0	Never tested	0.00596858	D014648	Varicose Veins
	CHEMBL1201345	D006552	TETRADECYL SULFURIC ACID	Hernia, Inguinal	0	Never tested	0.0347008	D014648	Varicose Veins
	CHEMBL1201345	D012005	TETRADECYL SULFURIC ACID	Rectal Prolapse	0	Status unknown	0.00329469	D014648	Varicose Veins
	CHEMBL1201345	D014029	TETRADECYL SULFURIC ACID	Tobacco Use Disorder	0	Never tested	0.0273979	D014648	Varicose Veins
	CHEMBL1201345	D009203	TETRADECYL SULFURIC ACID	Myocardial Infarction	0	Never tested	0.00564007	D014648	Varicose Veins
	CHEMBL1201345	D005756	TETRADECYL SULFURIC ACID	Gastritis	0	Never tested	0.0207071	D014648	Varicose Veins
	CHEMBL1201345	D006548	TETRADECYL SULFURIC ACID	Hernia, Diaphragmatic	0	Never tested	0.020699	D014648	Varicose Veins
	CHEMBL1201345	D000076385	TETRADECYL SULFURIC ACID	Diverticular Diseases	0	Never tested	0.050955	D014648	Varicose Veins
	CHEMBL1201345	D007319	TETRADECYL SULFURIC ACID	Sleep Initiation and Maintenance Disorders	0	Never tested	0.0172036	D014648	Varicose Veins
	CHEMBL1201345	D009290	TETRADECYL SULFURIC ACID	Narcolepsy	0	Never tested	0.00176598	D014648	Varicose Veins
	CHEMBL1201345	D003922	TETRADECYL SULFURIC ACID	Diabetes Mellitus, Type 1	0	Never tested	0.0785115	D014648	Varicose Veins
	CHEMBL1201345	D002446	TETRADECYL SULFURIC ACID	Celiac Disease	0	Never tested	0.00733605	D014648	Varicose Veins
	CHEMBL1201345	D008105	TETRADECYL SULFURIC ACID	Liver Cirrhosis, Biliary	0	Never tested	0.0135671	D014648	Varicose Veins
	CHEMBL1201345	D014820	TETRADECYL SULFURIC ACID	Vitiligo	0	Never tested	0.00453742	D014648	Varicose Veins
	CHEMBL1201345	D009798	TETRADECYL SULFURIC ACID	Ocular Hypertension	0	Never tested	0.00350362	D014648	Varicose Veins
	CHEMBL1201345	D009447	TETRADECYL SULFURIC ACID	Neuroblastoma	0	Never tested	0.0267943	D014648	Varicose Veins
	CHEMBL1201345	D012559	TETRADECYL SULFURIC ACID	Schizophrenia	0	Never tested	0.0183797	D014648	Varicose Veins
	CHEMBL1201345	D000690	TETRADECYL SULFURIC ACID	Amyotrophic Lateral Sclerosis	0	Never tested	0.00763831	D014648	Varicose Veins
	CHEMBL1201345	D008180	TETRADECYL SULFURIC ACID	Lupus Erythematosus, Systemic	0	Never tested	0.0429	D014648	Varicose Veins
	CHEMBL1201345	D000437	TETRADECYL SULFURIC ACID	Alcoholism	0	Never tested	0.0196626	D014648	Varicose Veins
	CHEMBL1201345	D000067877	TETRADECYL SULFURIC ACID	Autism Spectrum Disorder	0	Never tested	0.0131321	D014648	Varicose Veins
	CHEMBL1201345	D001714	TETRADECYL SULFURIC ACID	Bipolar Disorder	0	Never tested	0.0120291	D014648	Varicose Veins
	CHEMBL1201345	D009771	TETRADECYL SULFURIC ACID	Obsessive-Compulsive Disorder	0	Never tested	0.00421394	D014648	Varicose Veins
	CHEMBL1201345	D003924	TETRADECYL SULFURIC ACID	Diabetes Mellitus, Type 2	0	Never tested	0.0461224	D014648	Varicose Veins
	CHEMBL1201345	D000544	TETRADECYL SULFURIC ACID	Alzheimer Disease	0	Never tested	0.00420759	D014648	Varicose Veins
	CHEMBL1201345	D004827	TETRADECYL SULFURIC ACID	Epilepsy	0	Never tested	0.0197849	D014648	Varicose Veins
	CHEMBL1201345	D005901	TETRADECYL SULFURIC ACID	Glaucoma	0	Never tested	0.0151868	D014648	Varicose Veins
	CHEMBL1201345	D051436	TETRADECYL SULFURIC ACID	Renal Insufficiency, Chronic	0	Never tested	0.00190306	D014648	Varicose Veins
	CHEMBL1201345	D013167	TETRADECYL SULFURIC ACID	Spondylitis, Ankylosing	0	Never tested	0.0239037	D014648	Varicose Veins
	CHEMBL1201345	D003863	TETRADECYL SULFURIC ACID	Depression	0	Never tested	0.00461414	D014648	Varicose Veins
	CHEMBL1201345	D010003	TETRADECYL SULFURIC ACID	Osteoarthritis	0	Never tested	0.00975113	D014648	Varicose Veins
	CHEMBL1201345	D000419	TETRADECYL SULFURIC ACID	Albuminuria	0	Never tested	0.01098	D014648	Varicose Veins
	CHEMBL1201345	D001281	TETRADECYL SULFURIC ACID	Atrial Fibrillation	0	Never tested	0.0189102	D014648	Varicose Veins
	CHEMBL1201345	D006973	TETRADECYL SULFURIC ACID	Hypertension	0	Never tested	0.00646004	D014648	Varicose Veins
	CHEMBL1201345	D006327	TETRADECYL SULFURIC ACID	Heart Block	0	Never tested	0.0231204	D014648	Varicose Veins
	CHEMBL1201345	D055623	TETRADECYL SULFURIC ACID	Keratosis, Actinic	0	Never tested	0.00754669	D014648	Varicose Veins
	CHEMBL1201345	D001991	TETRADECYL SULFURIC ACID	Bronchitis	0	Never tested	0.00917749	D014648	Varicose Veins
	CHEMBL1201345	D008175	TETRADECYL SULFURIC ACID	Lung Neoplasms	0	Never tested	0.0799934	D014648	Varicose Veins
	CHEMBL1201345	D008545	TETRADECYL SULFURIC ACID	Melanoma	0	Never tested	0.0865657	D014648	Varicose Veins
	CHEMBL1201345	D008228	TETRADECYL SULFURIC ACID	Lymphoma, Non-Hodgkin	0	Never tested	0.0215027	D014648	Varicose Veins
	CHEMBL1201345	D002294	TETRADECYL SULFURIC ACID	Carcinoma, Squamous Cell	0	Never tested	0.0160812	D014648	Varicose Veins
	CHEMBL1201345	D002349	TETRADECYL SULFURIC ACID	Carpal Tunnel Syndrome	0	Never tested	0.00204639	D014648	Varicose Veins
	CHEMBL1201345	D016883	TETRADECYL SULFURIC ACID	Diabetic Ketoacidosis	0	Never tested	0.00958196	D014648	Varicose Veins
	CHEMBL1201345	D001749	TETRADECYL SULFURIC ACID	Urinary Bladder Neoplasms	0	Never tested	0.0164135	D014648	Varicose Veins
	CHEMBL1201345	D007889	TETRADECYL SULFURIC ACID	Leiomyoma	0	Never tested	0.0338078	D014648	Varicose Veins
	CHEMBL1201345	D018798	TETRADECYL SULFURIC ACID	Anemia, Iron-Deficiency	0	Never tested	0.00800183	D014648	Varicose Veins
	CHEMBL1201345	D000380	TETRADECYL SULFURIC ACID	Agranulocytosis	0	Never tested	0.00363941	D014648	Varicose Veins
	CHEMBL1201345	D012893	TETRADECYL SULFURIC ACID	Sleep Wake Disorders	0	Never tested	0.00361577	D014648	Varicose Veins
	CHEMBL1201345	D006429	TETRADECYL SULFURIC ACID	Hemiplegia	0	Never tested	0.00555915	D014648	Varicose Veins
	CHEMBL1201345	D011655	TETRADECYL SULFURIC ACID	Pulmonary Embolism	0	Never tested	0.0226897	D014648	Varicose Veins
	CHEMBL1201345	D009202	TETRADECYL SULFURIC ACID	Cardiomyopathies	0	Never tested	0.00336035	D014648	Varicose Veins
	CHEMBL1201345	D013345	TETRADECYL SULFURIC ACID	Subarachnoid Hemorrhage	0	Never tested	0.011294	D014648	Varicose Veins
	CHEMBL1201345	D002543	TETRADECYL SULFURIC ACID	Cerebral Hemorrhage	0	Never tested	0.00934952	D014648	Varicose Veins
	CHEMBL1201345	D002544	TETRADECYL SULFURIC ACID	Cerebral Infarction	0	Never tested	0.00158433	D014648	Varicose Veins
	CHEMBL1201345	D050197	TETRADECYL SULFURIC ACID	Arteriosclerosis	0	Never tested	0.0154618	D014648	Varicose Veins
	CHEMBL1201345	D010689	TETRADECYL SULFURIC ACID	Phlebitis	0	Never tested	0.0019725	D014648	Varicose Veins
	CHEMBL1201345	D006484	TETRADECYL SULFURIC ACID	Hemorrhoids	0	Never tested	0.0387482	D014648	Varicose Veins
	CHEMBL1201345	D007022	TETRADECYL SULFURIC ACID	Hypotension	0	Never tested	0.0115248	D014648	Varicose Veins
	CHEMBL1201345	D012852	TETRADECYL SULFURIC ACID	Sinusitis	0	Never tested	0.00918108	D014648	Varicose Veins
	CHEMBL1201345	D010996	TETRADECYL SULFURIC ACID	Pleural Effusion	0	Never tested	0.0778785	D014648	Varicose Veins
	CHEMBL1201345	D011030	TETRADECYL SULFURIC ACID	Pneumothorax	0	Never tested	0.0465447	D014648	Varicose Veins
	CHEMBL1201345	D014060	TETRADECYL SULFURIC ACID	Tongue Diseases	0	Status unknown	0.00270851	D014648	Varicose Veins
	CHEMBL1201345	D004941	TETRADECYL SULFURIC ACID	Esophagitis	0	Never tested	0.0162438	D014648	Varicose Veins
	CHEMBL1201345	D013276	TETRADECYL SULFURIC ACID	Stomach Ulcer	0	Never tested	0.00324009	D014648	Varicose Veins
	CHEMBL1201345	D004415	TETRADECYL SULFURIC ACID	Dyspepsia	0	Never tested	0.00428075	D014648	Varicose Veins
	CHEMBL1201345	D002769	TETRADECYL SULFURIC ACID	Cholelithiasis	0	Never tested	0.00961138	D014648	Varicose Veins
	CHEMBL1201345	D002764	TETRADECYL SULFURIC ACID	Cholecystitis	0	Never tested	0.0300716	D014648	Varicose Veins
	CHEMBL1201345	D010195	TETRADECYL SULFURIC ACID	Pancreatitis	0	Never tested	0.00321191	D014648	Varicose Veins
	CHEMBL1201345	D008286	TETRADECYL SULFURIC ACID	Malabsorption Syndromes	0	Never tested	0.00147858	D014648	Varicose Veins
	CHEMBL1201345	D002481	TETRADECYL SULFURIC ACID	Cellulitis	0	Never tested	0.00905251	D014648	Varicose Veins
	CHEMBL1201345	D011537	TETRADECYL SULFURIC ACID	Pruritus	0	Never tested	0.0145129	D014648	Varicose Veins
	CHEMBL1201345	D008010	TETRADECYL SULFURIC ACID	Lichen Planus	0	Never tested	0.00357447	D014648	Varicose Veins
	CHEMBL1201345	D017492	TETRADECYL SULFURIC ACID	Keratosis, Seborrheic	0	Never tested	0.00681804	D014648	Varicose Veins
	CHEMBL1201345	D011704	TETRADECYL SULFURIC ACID	Pyelonephritis	0	Never tested	0.0170152	D014648	Varicose Veins
	CHEMBL1201345	D058186	TETRADECYL SULFURIC ACID	Acute Kidney Injury	0	Never tested	0.0255792	D014648	Varicose Veins
	CHEMBL1201345	D007676	TETRADECYL SULFURIC ACID	Kidney Failure, Chronic	0	Never tested	0.00353567	D014648	Varicose Veins
	CHEMBL1201345	D003556	TETRADECYL SULFURIC ACID	Cystitis	0	Never tested	0.00422883	D014648	Varicose Veins
	CHEMBL1201345	D011470	TETRADECYL SULFURIC ACID	Prostatic Hyperplasia	0	Never tested	0.00741277	D014648	Varicose Veins
	CHEMBL1201345	D011472	TETRADECYL SULFURIC ACID	Prostatitis	0	Never tested	0.00692414	D014648	Varicose Veins
	CHEMBL1201345	D005348	TETRADECYL SULFURIC ACID	Fibrocystic Breast Disease	0	Never tested	0.0147365	D014648	Varicose Veins
	CHEMBL1201345	D006177	TETRADECYL SULFURIC ACID	Gynecomastia	0	Never tested	0.0228239	D014648	Varicose Veins
	CHEMBL1201345	D004715	TETRADECYL SULFURIC ACID	Endometriosis	0	Never tested	0.00158138	D014648	Varicose Veins
	CHEMBL1201345	D003680	TETRADECYL SULFURIC ACID	Deglutition Disorders	0	Never tested	0.00437057	D014648	Varicose Veins
	CHEMBL1201345	D001201	TETRADECYL SULFURIC ACID	Ascites	0	Never tested	0.0135455	D014648	Varicose Veins
	CHEMBL1201345	D005076	TETRADECYL SULFURIC ACID	Exanthema	0	Never tested	0.0187332	D014648	Varicose Veins
	CHEMBL1201345	D014717	TETRADECYL SULFURIC ACID	Vertigo	0	Never tested	0.00294334	D014648	Varicose Veins
	CHEMBL1201345	D013575	TETRADECYL SULFURIC ACID	Syncope	0	Never tested	0.000699719	D014648	Varicose Veins
	CHEMBL1201345	D007766	TETRADECYL SULFURIC ACID	Lacrimal Apparatus Diseases	0	Never tested	0.0252168	D014648	Varicose Veins
	CHEMBL1201345	D006471	TETRADECYL SULFURIC ACID	Gastrointestinal Hemorrhage	0	Never tested	0.00322585	D014648	Varicose Veins
	CHEMBL1201345	D010437	TETRADECYL SULFURIC ACID	Peptic Ulcer	0	Never tested	0.00921861	D014648	Varicose Veins
	CHEMBL1201345	D005921	TETRADECYL SULFURIC ACID	Glomerulonephritis	0	Never tested	0.00214891	D014648	Varicose Veins
	CHEMBL1201345	D006333	TETRADECYL SULFURIC ACID	Heart Failure	0	Never tested	0.00800325	D014648	Varicose Veins
	CHEMBL1201345	D006547	TETRADECYL SULFURIC ACID	Hernia	0	Never tested	0.00691311	D014648	Varicose Veins
	CHEMBL1201345	D006689	TETRADECYL SULFURIC ACID	Hodgkin Disease	0	Never tested	0.00619931	D014648	Varicose Veins
	CHEMBL1201345	D008113	TETRADECYL SULFURIC ACID	Liver Neoplasms	0	Never tested	0.00529202	D014648	Varicose Veins
	CHEMBL1201345	D010051	TETRADECYL SULFURIC ACID	Ovarian Neoplasms	0	Never tested	0.0201794	D014648	Varicose Veins
	CHEMBL1201345	D011471	TETRADECYL SULFURIC ACID	Prostatic Neoplasms	0	Never tested	0.0240779	D014648	Varicose Veins
	CHEMBL1201345	D000647	TETRADECYL SULFURIC ACID	Amnesia	0	Never tested	0.00401323	D014648	Varicose Veins
	CHEMBL1201345	D007951	TETRADECYL SULFURIC ACID	Leukemia, Myeloid	0	Never tested	0.010351	D014648	Varicose Veins
	CHEMBL1201345	D000152	TETRADECYL SULFURIC ACID	Acne Vulgaris	0	Never tested	0.00714214	D014648	Varicose Veins
	CHEMBL1201345	D000740	TETRADECYL SULFURIC ACID	Anemia	0	Never tested	0.00705553	D014648	Varicose Veins
	CHEMBL1201345	D001064	TETRADECYL SULFURIC ACID	Appendicitis	0	Never tested	0.00364899	D014648	Varicose Veins
	CHEMBL1201345	D003248	TETRADECYL SULFURIC ACID	Constipation	0	Never tested	0.0234411	D014648	Varicose Veins
	CHEMBL1201345	D015352	TETRADECYL SULFURIC ACID	Dry Eye Syndromes	0	Never tested	0.00329815	D014648	Varicose Veins
	CHEMBL1201345	D004381	TETRADECYL SULFURIC ACID	Duodenal Ulcer	0	Never tested	0.0151807	D014648	Varicose Veins
	CHEMBL1201345	D015837	TETRADECYL SULFURIC ACID	Vestibular Diseases	0	Never tested	0.014669	D014648	Varicose Veins
	CHEMBL1201345	D005705	TETRADECYL SULFURIC ACID	Gallbladder Diseases	0	Never tested	0.0160746	D014648	Varicose Veins
	CHEMBL1201345	D006073	TETRADECYL SULFURIC ACID	Gout	0	Never tested	0.0492993	D014648	Varicose Veins
	CHEMBL1201345	D001145	TETRADECYL SULFURIC ACID	Arrhythmias, Cardiac	0	Never tested	0.0233224	D014648	Varicose Veins
	CHEMBL1201345	D043183	TETRADECYL SULFURIC ACID	Irritable Bowel Syndrome	0	Never tested	0.0233069	D014648	Varicose Veins
	CHEMBL1201345	D001851	TETRADECYL SULFURIC ACID	Bone Diseases, Metabolic	0	Never tested	0.0499939	D014648	Varicose Veins
	CHEMBL1201345	D010024	TETRADECYL SULFURIC ACID	Osteoporosis	0	Never tested	0.0206868	D014648	Varicose Veins
	CHEMBL1201345	D009443	TETRADECYL SULFURIC ACID	Neuritis	0	Never tested	0.0529912	D014648	Varicose Veins
	CHEMBL1201345	D010538	TETRADECYL SULFURIC ACID	Peritonitis	0	Never tested	0.0181226	D014648	Varicose Veins
	CHEMBL1201345	D010998	TETRADECYL SULFURIC ACID	Pleurisy	0	Never tested	0.0159397	D014648	Varicose Veins
	CHEMBL1201345	D011565	TETRADECYL SULFURIC ACID	Psoriasis	0	Never tested	0.0534567	D014648	Varicose Veins
	CHEMBL1201345	D012163	TETRADECYL SULFURIC ACID	Retinal Detachment	0	Never tested	0.00118728	D014648	Varicose Veins
	CHEMBL1201345	D012393	TETRADECYL SULFURIC ACID	Rosacea	0	Never tested	0.0151808	D014648	Varicose Veins
	CHEMBL1201345	D006042	TETRADECYL SULFURIC ACID	Goiter	0	Never tested	0.0112599	D014648	Varicose Veins
	CHEMBL1201345	D002546	TETRADECYL SULFURIC ACID	Ischemic Attack, Transient	0	Never tested	0.0041648	D014648	Varicose Veins
	CHEMBL1201345	D000083242	TETRADECYL SULFURIC ACID	Ischemic Stroke	0	Never tested	0.00414172	D014648	Varicose Veins
	CHEMBL1201345	D012891	TETRADECYL SULFURIC ACID	Sleep Apnea Syndromes	0	Never tested	0.00489089	D014648	Varicose Veins
	CHEMBL1201345	D013921	TETRADECYL SULFURIC ACID	Thrombocytopenia	0	Never tested	0.00737751	D014648	Varicose Veins
	CHEMBL1201345	D015179	TETRADECYL SULFURIC ACID	Colorectal Neoplasms	0	Never tested	0.0011903	D014648	Varicose Veins
	CHEMBL1201345	D006627	TETRADECYL SULFURIC ACID	Hirschsprung Disease	0	Never tested	0.00196088	D014648	Varicose Veins
	CHEMBL1201345	D013964	TETRADECYL SULFURIC ACID	Thyroid Neoplasms	0	Never tested	0.0238794	D014648	Varicose Veins
	CHEMBL1201345	D010001	TETRADECYL SULFURIC ACID	Osteitis Deformans	0	Never tested	0.00328332	D014648	Varicose Veins
	CHEMBL1201345	D007018	TETRADECYL SULFURIC ACID	Hypopituitarism	0	Never tested	0.0233955	D014648	Varicose Veins
	CHEMBL1201345	D020246	TETRADECYL SULFURIC ACID	Venous Thrombosis	0	Never tested	0.0318499	D014648	Varicose Veins
	CHEMBL1201345	D000075224	TETRADECYL SULFURIC ACID	Cardiac Conduction System Disease	0	Never tested	0.00852493	D014648	Varicose Veins
	CHEMBL1201345	D003731	TETRADECYL SULFURIC ACID	Dental Caries	0	Never tested	0.00134098	D014648	Varicose Veins
	CHEMBL1201345	D005242	TETRADECYL SULFURIC ACID	Fecal Incontinence	0	Never tested	0.010668	D014648	Varicose Veins
	CHEMBL1201345	D016055	TETRADECYL SULFURIC ACID	Urinary Retention	0	Never tested	0.0076172	D014648	Varicose Veins
	CHEMBL1201345	D011141	TETRADECYL SULFURIC ACID	Polyuria	0	Never tested	0.00991136	D014648	Varicose Veins
	CHEMBL1201345	D007762	TETRADECYL SULFURIC ACID	Labyrinthitis	0	Never tested	0.0332082	D014648	Varicose Veins
	CHEMBL1201345	D012878	TETRADECYL SULFURIC ACID	Skin Neoplasms	0	Never tested	0.00236403	D014648	Varicose Veins
	CHEMBL1201345	D009260	TETRADECYL SULFURIC ACID	Nail Diseases	0	Never tested	0.00386353	D014648	Varicose Veins
	CHEMBL1201345	D016491	TETRADECYL SULFURIC ACID	Peripheral Vascular Diseases	0	Never tested	0.0109618	D014648	Varicose Veins
	CHEMBL1201345	D011111	TETRADECYL SULFURIC ACID	Polymyalgia Rheumatica	0	Never tested	0.0174684	D014648	Varicose Veins
	CHEMBL1201345	D013118	TETRADECYL SULFURIC ACID	Spinal Cord Diseases	0	Never tested	0.0252743	D014648	Varicose Veins
	CHEMBL1201345	D014581	TETRADECYL SULFURIC ACID	Urticaria	0	Never tested	0.0230492	D014648	Varicose Veins
	CHEMBL1201345	D010031	TETRADECYL SULFURIC ACID	Otitis	0	Never tested	0.0123491	D014648	Varicose Veins
	CHEMBL1201345	D019966	TETRADECYL SULFURIC ACID	Substance-Related Disorders	0	Never tested	0.00612085	D014648	Varicose Veins
	CHEMBL1201345	D015155	TETRADECYL SULFURIC ACID	Esophageal Spasm, Diffuse	0	Never tested	0.0114226	D014648	Varicose Veins
	CHEMBL1201346	D001289	BALSALAZIDE	Attention Deficit Disorder with Hyperactivity	0	Never tested	0.0192039	D003093	Colitis, Ulcerative
	CHEMBL1201346	D001008	BALSALAZIDE	Anxiety Disorders	0	Never tested	0.0256585	D003093	Colitis, Ulcerative
	CHEMBL1201346	D013313	BALSALAZIDE	Stress Disorders, Post-Traumatic	0	Never tested	0.00912462	D003093	Colitis, Ulcerative
	CHEMBL1201346	D000856	BALSALAZIDE	Anorexia Nervosa	0	Never tested	0.00585723	D003093	Colitis, Ulcerative
	CHEMBL1201346	D015228	BALSALAZIDE	Hypertriglyceridemia	0	Never tested	0.00319562	D003093	Colitis, Ulcerative
	CHEMBL1201346	D003324	BALSALAZIDE	Coronary Artery Disease	0	Never tested	0.0351583	D003093	Colitis, Ulcerative
	CHEMBL1201346	D009765	BALSALAZIDE	Obesity	0	Never tested	0.0076528	D003093	Colitis, Ulcerative
	CHEMBL1201346	D020177	BALSALAZIDE	Idiopathic Hypersomnia	0	Never tested	0.00376441	D003093	Colitis, Ulcerative
	CHEMBL1201346	D010300	BALSALAZIDE	Parkinson Disease	0	Never tested	0.0165726	D003093	Colitis, Ulcerative
	CHEMBL1201346	D013771	BALSALAZIDE	Tetralogy of Fallot	0	Never tested	0.00475808	D003093	Colitis, Ulcerative
	CHEMBL1201346	D001172	BALSALAZIDE	Arthritis, Rheumatoid	0	Never tested	0.160048	D003093	Colitis, Ulcerative
	CHEMBL1201346	D003424	BALSALAZIDE	Crohn Disease	0	Never tested	0.504317	D003093	Colitis, Ulcerative
	CHEMBL1201346	D015212	BALSALAZIDE	Inflammatory Bowel Diseases	0	Phase III	0.847725	D003093	Colitis, Ulcerative
	CHEMBL1201346	D002761	BALSALAZIDE	Cholangitis	0	Never tested	0.13096	D003093	Colitis, Ulcerative
	CHEMBL1201346	D017098	BALSALAZIDE	IgA Deficiency	0	Status unknown	0.0107796	D003093	Colitis, Ulcerative
	CHEMBL1201346	D008268	BALSALAZIDE	Macular Degeneration	0	Never tested	0.00734972	D003093	Colitis, Ulcerative
	CHEMBL1201346	D034381	BALSALAZIDE	Hearing Loss	0	Never tested	0.0124336	D003093	Colitis, Ulcerative
	CHEMBL1201346	D014012	BALSALAZIDE	Tinnitus	0	Never tested	0.00360689	D003093	Colitis, Ulcerative
	CHEMBL1201346	D000505	BALSALAZIDE	Alopecia	0	Never tested	0.0069831	D003093	Colitis, Ulcerative
	CHEMBL1201346	D019226	BALSALAZIDE	Oral Ulcer	0	Never tested	0.0904954	D003093	Colitis, Ulcerative
	CHEMBL1201346	D000787	BALSALAZIDE	Angina Pectoris	0	Never tested	0.0157416	D003093	Colitis, Ulcerative
	CHEMBL1201346	D065631	BALSALAZIDE	Rhinitis, Allergic	0	Never tested	0.113933	D003093	Colitis, Ulcerative
	CHEMBL1201346	D001249	BALSALAZIDE	Asthma	0	Never tested	0.118928	D003093	Colitis, Ulcerative
	CHEMBL1201346	D005764	BALSALAZIDE	Gastroesophageal Reflux	0	Never tested	0.00350362	D003093	Colitis, Ulcerative
	CHEMBL1201346	D007037	BALSALAZIDE	Hypothyroidism	0	Never tested	0.0438484	D003093	Colitis, Ulcerative
	CHEMBL1201346	D008881	BALSALAZIDE	Migraine Disorders	0	Never tested	0.00306242	D003093	Colitis, Ulcerative
	CHEMBL1201346	D004485	BALSALAZIDE	Eczema	0	Never tested	0.00866862	D003093	Colitis, Ulcerative
	CHEMBL1201346	D006937	BALSALAZIDE	Hypercholesterolemia	0	Never tested	0.00382108	D003093	Colitis, Ulcerative
	CHEMBL1201346	D012626	BALSALAZIDE	Sebaceous Gland Neoplasms	0	Status unknown	0.0124904	D003093	Colitis, Ulcerative
	CHEMBL1201346	D001943	BALSALAZIDE	Breast Neoplasms	0	Never tested	0.00215307	D003093	Colitis, Ulcerative
	CHEMBL1201346	D002280	BALSALAZIDE	Carcinoma, Basal Cell	0	Never tested	0.027804	D003093	Colitis, Ulcerative
	CHEMBL1201346	D000230	BALSALAZIDE	Adenocarcinoma	0	Never tested	0.00856763	D003093	Colitis, Ulcerative
	CHEMBL1201346	D002386	BALSALAZIDE	Cataract	0	Never tested	0.00632247	D003093	Colitis, Ulcerative
	CHEMBL1201346	D006552	BALSALAZIDE	Hernia, Inguinal	0	Never tested	0.0180732	D003093	Colitis, Ulcerative
	CHEMBL1201346	D012005	BALSALAZIDE	Rectal Prolapse	0	Status unknown	0.0114727	D003093	Colitis, Ulcerative
	CHEMBL1201346	D014029	BALSALAZIDE	Tobacco Use Disorder	0	Never tested	0.00742315	D003093	Colitis, Ulcerative
	CHEMBL1201346	D009203	BALSALAZIDE	Myocardial Infarction	0	Never tested	0.0194449	D003093	Colitis, Ulcerative
	CHEMBL1201346	D005756	BALSALAZIDE	Gastritis	0	Never tested	0.00335349	D003093	Colitis, Ulcerative
	CHEMBL1201346	D006548	BALSALAZIDE	Hernia, Diaphragmatic	0	Never tested	0.00912167	D003093	Colitis, Ulcerative
	CHEMBL1201346	D000076385	BALSALAZIDE	Diverticular Diseases	0	Never tested	0.0174449	D003093	Colitis, Ulcerative
	CHEMBL1201346	D007319	BALSALAZIDE	Sleep Initiation and Maintenance Disorders	0	Never tested	0.00668597	D003093	Colitis, Ulcerative
	CHEMBL1201346	D009290	BALSALAZIDE	Narcolepsy	0	Never tested	0.00210044	D003093	Colitis, Ulcerative
	CHEMBL1201346	D003922	BALSALAZIDE	Diabetes Mellitus, Type 1	0	Never tested	0.0422178	D003093	Colitis, Ulcerative
	CHEMBL1201346	D002446	BALSALAZIDE	Celiac Disease	0	Never tested	0.0148533	D003093	Colitis, Ulcerative
	CHEMBL1201346	D008105	BALSALAZIDE	Liver Cirrhosis, Biliary	0	Never tested	0.0121721	D003093	Colitis, Ulcerative
	CHEMBL1201346	D014820	BALSALAZIDE	Vitiligo	0	Never tested	0.00128849	D003093	Colitis, Ulcerative
	CHEMBL1201346	D009798	BALSALAZIDE	Ocular Hypertension	0	Never tested	0.00806315	D003093	Colitis, Ulcerative
	CHEMBL1201346	D009447	BALSALAZIDE	Neuroblastoma	0	Never tested	0.0105492	D003093	Colitis, Ulcerative
	CHEMBL1201346	D012559	BALSALAZIDE	Schizophrenia	0	Never tested	0.0159992	D003093	Colitis, Ulcerative
	CHEMBL1201346	D000690	BALSALAZIDE	Amyotrophic Lateral Sclerosis	0	Never tested	0.0231416	D003093	Colitis, Ulcerative
	CHEMBL1201346	D008180	BALSALAZIDE	Lupus Erythematosus, Systemic	0	Never tested	0.0645474	D003093	Colitis, Ulcerative
	CHEMBL1201346	D000437	BALSALAZIDE	Alcoholism	0	Never tested	0.00746771	D003093	Colitis, Ulcerative
	CHEMBL1201346	D000067877	BALSALAZIDE	Autism Spectrum Disorder	0	Never tested	0.0159253	D003093	Colitis, Ulcerative
	CHEMBL1201346	D001714	BALSALAZIDE	Bipolar Disorder	0	Never tested	0.0121028	D003093	Colitis, Ulcerative
	CHEMBL1201346	D009771	BALSALAZIDE	Obsessive-Compulsive Disorder	0	Never tested	0.0235603	D003093	Colitis, Ulcerative
	CHEMBL1201346	D003924	BALSALAZIDE	Diabetes Mellitus, Type 2	0	Never tested	0.0100974	D003093	Colitis, Ulcerative
	CHEMBL1201346	D000544	BALSALAZIDE	Alzheimer Disease	0	Never tested	0.00252896	D003093	Colitis, Ulcerative
	CHEMBL1201346	D004827	BALSALAZIDE	Epilepsy	0	Never tested	0.0228602	D003093	Colitis, Ulcerative
	CHEMBL1201346	D005901	BALSALAZIDE	Glaucoma	0	Never tested	0.00880313	D003093	Colitis, Ulcerative
	CHEMBL1201346	D051436	BALSALAZIDE	Renal Insufficiency, Chronic	0	Never tested	0.0201921	D003093	Colitis, Ulcerative
	CHEMBL1201346	D013167	BALSALAZIDE	Spondylitis, Ankylosing	0	Never tested	0.26929	D003093	Colitis, Ulcerative
	CHEMBL1201346	D003863	BALSALAZIDE	Depression	0	Never tested	0.00836278	D003093	Colitis, Ulcerative
	CHEMBL1201346	D010003	BALSALAZIDE	Osteoarthritis	0	Never tested	0.0387971	D003093	Colitis, Ulcerative
	CHEMBL1201346	D000419	BALSALAZIDE	Albuminuria	0	Never tested	0.0254968	D003093	Colitis, Ulcerative
	CHEMBL1201346	D001281	BALSALAZIDE	Atrial Fibrillation	0	Never tested	0.0176755	D003093	Colitis, Ulcerative
	CHEMBL1201346	D006973	BALSALAZIDE	Hypertension	0	Never tested	0.00669424	D003093	Colitis, Ulcerative
	CHEMBL1201346	D006327	BALSALAZIDE	Heart Block	0	Never tested	0.0166996	D003093	Colitis, Ulcerative
	CHEMBL1201346	D055623	BALSALAZIDE	Keratosis, Actinic	0	Never tested	0.00454616	D003093	Colitis, Ulcerative
	CHEMBL1201346	D001991	BALSALAZIDE	Bronchitis	0	Never tested	0.00398146	D003093	Colitis, Ulcerative
	CHEMBL1201346	D008175	BALSALAZIDE	Lung Neoplasms	0	Never tested	0.00309699	D003093	Colitis, Ulcerative
	CHEMBL1201346	D008545	BALSALAZIDE	Melanoma	0	Never tested	0.0155521	D003093	Colitis, Ulcerative
	CHEMBL1201346	D008228	BALSALAZIDE	Lymphoma, Non-Hodgkin	0	Never tested	0.0245323	D003093	Colitis, Ulcerative
	CHEMBL1201346	D002294	BALSALAZIDE	Carcinoma, Squamous Cell	0	Never tested	0.0293744	D003093	Colitis, Ulcerative
	CHEMBL1201346	D002349	BALSALAZIDE	Carpal Tunnel Syndrome	0	Never tested	0.00917183	D003093	Colitis, Ulcerative
	CHEMBL1201346	D016883	BALSALAZIDE	Diabetic Ketoacidosis	0	Never tested	0.0250978	D003093	Colitis, Ulcerative
	CHEMBL1201346	D001749	BALSALAZIDE	Urinary Bladder Neoplasms	0	Never tested	0.00145012	D003093	Colitis, Ulcerative
	CHEMBL1201346	D007889	BALSALAZIDE	Leiomyoma	0	Never tested	0.0295422	D003093	Colitis, Ulcerative
	CHEMBL1201346	D018798	BALSALAZIDE	Anemia, Iron-Deficiency	0	Never tested	0.02094	D003093	Colitis, Ulcerative
	CHEMBL1201346	D012893	BALSALAZIDE	Sleep Wake Disorders	0	Never tested	0.00336291	D003093	Colitis, Ulcerative
	CHEMBL1201346	D011655	BALSALAZIDE	Pulmonary Embolism	0	Never tested	0.0140821	D003093	Colitis, Ulcerative
	CHEMBL1201346	D009202	BALSALAZIDE	Cardiomyopathies	0	Never tested	0.0110185	D003093	Colitis, Ulcerative
	CHEMBL1201346	D013345	BALSALAZIDE	Subarachnoid Hemorrhage	0	Never tested	0.00604167	D003093	Colitis, Ulcerative
	CHEMBL1201346	D002543	BALSALAZIDE	Cerebral Hemorrhage	0	Never tested	0.027505	D003093	Colitis, Ulcerative
	CHEMBL1201346	D050197	BALSALAZIDE	Arteriosclerosis	0	Never tested	0.00837457	D003093	Colitis, Ulcerative
	CHEMBL1201346	D006484	BALSALAZIDE	Hemorrhoids	0	Never tested	0.0263655	D003093	Colitis, Ulcerative
	CHEMBL1201346	D012852	BALSALAZIDE	Sinusitis	0	Never tested	0.00243193	D003093	Colitis, Ulcerative
	CHEMBL1201346	D011030	BALSALAZIDE	Pneumothorax	0	Never tested	0.00239217	D003093	Colitis, Ulcerative
	CHEMBL1201346	D013276	BALSALAZIDE	Stomach Ulcer	0	Never tested	0.0215067	D003093	Colitis, Ulcerative
	CHEMBL1201346	D002769	BALSALAZIDE	Cholelithiasis	0	Never tested	0.00182442	D003093	Colitis, Ulcerative
	CHEMBL1201346	D002764	BALSALAZIDE	Cholecystitis	0	Never tested	0.0253912	D003093	Colitis, Ulcerative
	CHEMBL1201346	D010195	BALSALAZIDE	Pancreatitis	0	Never tested	0.0109872	D003093	Colitis, Ulcerative
	CHEMBL1201346	D008010	BALSALAZIDE	Lichen Planus	0	Never tested	0.0147964	D003093	Colitis, Ulcerative
	CHEMBL1201346	D017492	BALSALAZIDE	Keratosis, Seborrheic	0	Never tested	0.0405701	D003093	Colitis, Ulcerative
	CHEMBL1201346	D007676	BALSALAZIDE	Kidney Failure, Chronic	0	Never tested	0.00592332	D003093	Colitis, Ulcerative
	CHEMBL1201346	D003556	BALSALAZIDE	Cystitis	0	Never tested	0.00208315	D003093	Colitis, Ulcerative
	CHEMBL1201346	D011470	BALSALAZIDE	Prostatic Hyperplasia	0	Never tested	0.0193007	D003093	Colitis, Ulcerative
	CHEMBL1201346	D006177	BALSALAZIDE	Gynecomastia	0	Never tested	0.00586254	D003093	Colitis, Ulcerative
	CHEMBL1201346	D004715	BALSALAZIDE	Endometriosis	0	Never tested	0.0204496	D003093	Colitis, Ulcerative
	CHEMBL1201346	D014717	BALSALAZIDE	Vertigo	0	Never tested	0.00459231	D003093	Colitis, Ulcerative
	CHEMBL1201346	D010437	BALSALAZIDE	Peptic Ulcer	0	Never tested	0.0299103	D003093	Colitis, Ulcerative
	CHEMBL1201346	D005921	BALSALAZIDE	Glomerulonephritis	0	Never tested	0.012714	D003093	Colitis, Ulcerative
	CHEMBL1201346	D006333	BALSALAZIDE	Heart Failure	0	Never tested	0.0120727	D003093	Colitis, Ulcerative
	CHEMBL1201346	D006547	BALSALAZIDE	Hernia	0	Never tested	0.00969068	D003093	Colitis, Ulcerative
	CHEMBL1201346	D006689	BALSALAZIDE	Hodgkin Disease	0	Never tested	0.0332787	D003093	Colitis, Ulcerative
	CHEMBL1201346	D008113	BALSALAZIDE	Liver Neoplasms	0	Never tested	0.000991337	D003093	Colitis, Ulcerative
	CHEMBL1201346	D010051	BALSALAZIDE	Ovarian Neoplasms	0	Never tested	0.0183318	D003093	Colitis, Ulcerative
	CHEMBL1201346	D011471	BALSALAZIDE	Prostatic Neoplasms	0	Never tested	0.00318958	D003093	Colitis, Ulcerative
	CHEMBL1201346	D000647	BALSALAZIDE	Amnesia	0	Never tested	0.0136783	D003093	Colitis, Ulcerative
	CHEMBL1201346	D000152	BALSALAZIDE	Acne Vulgaris	0	Never tested	0.0220382	D003093	Colitis, Ulcerative
	CHEMBL1201346	D000740	BALSALAZIDE	Anemia	0	Never tested	0.00510375	D003093	Colitis, Ulcerative
	CHEMBL1201346	D001064	BALSALAZIDE	Appendicitis	0	Never tested	0.00674791	D003093	Colitis, Ulcerative
	CHEMBL1201346	D003248	BALSALAZIDE	Constipation	0	Never tested	0.00179532	D003093	Colitis, Ulcerative
	CHEMBL1201346	D015352	BALSALAZIDE	Dry Eye Syndromes	0	Never tested	0.0080833	D003093	Colitis, Ulcerative
	CHEMBL1201346	D004381	BALSALAZIDE	Duodenal Ulcer	0	Never tested	0.0209508	D003093	Colitis, Ulcerative
	CHEMBL1201346	D005705	BALSALAZIDE	Gallbladder Diseases	0	Never tested	0.00677378	D003093	Colitis, Ulcerative
	CHEMBL1201346	D006073	BALSALAZIDE	Gout	0	Never tested	0.00254298	D003093	Colitis, Ulcerative
	CHEMBL1201346	D001145	BALSALAZIDE	Arrhythmias, Cardiac	0	Never tested	0.00336336	D003093	Colitis, Ulcerative
	CHEMBL1201346	D043183	BALSALAZIDE	Irritable Bowel Syndrome	0	Never tested	0.00293147	D003093	Colitis, Ulcerative
	CHEMBL1201346	D010024	BALSALAZIDE	Osteoporosis	0	Never tested	0.00552915	D003093	Colitis, Ulcerative
	CHEMBL1201346	D010538	BALSALAZIDE	Peritonitis	0	Never tested	0.0127856	D003093	Colitis, Ulcerative
	CHEMBL1201346	D011565	BALSALAZIDE	Psoriasis	0	Never tested	0.0818602	D003093	Colitis, Ulcerative
	CHEMBL1201346	D012163	BALSALAZIDE	Retinal Detachment	0	Never tested	0.0215281	D003093	Colitis, Ulcerative
	CHEMBL1201346	D012393	BALSALAZIDE	Rosacea	0	Never tested	0.0165524	D003093	Colitis, Ulcerative
	CHEMBL1201346	D006042	BALSALAZIDE	Goiter	0	Never tested	0.0144391	D003093	Colitis, Ulcerative
	CHEMBL1201346	D000083242	BALSALAZIDE	Ischemic Stroke	0	Never tested	0.00738121	D003093	Colitis, Ulcerative
	CHEMBL1201346	D012891	BALSALAZIDE	Sleep Apnea Syndromes	0	Never tested	0.0353722	D003093	Colitis, Ulcerative
	CHEMBL1201346	D015179	BALSALAZIDE	Colorectal Neoplasms	0	Never tested	0.0261698	D003093	Colitis, Ulcerative
	CHEMBL1201346	D006627	BALSALAZIDE	Hirschsprung Disease	0	Never tested	0.0345521	D003093	Colitis, Ulcerative
	CHEMBL1201346	D013964	BALSALAZIDE	Thyroid Neoplasms	0	Never tested	0.0102836	D003093	Colitis, Ulcerative
	CHEMBL1201346	D010001	BALSALAZIDE	Osteitis Deformans	0	Never tested	0.0254087	D003093	Colitis, Ulcerative
	CHEMBL1201346	D007018	BALSALAZIDE	Hypopituitarism	0	Never tested	0.00354688	D003093	Colitis, Ulcerative
	CHEMBL1201346	D020246	BALSALAZIDE	Venous Thrombosis	0	Never tested	0.00551445	D003093	Colitis, Ulcerative
	CHEMBL1201346	D003731	BALSALAZIDE	Dental Caries	0	Never tested	0.0182248	D003093	Colitis, Ulcerative
	CHEMBL1201346	D013118	BALSALAZIDE	Spinal Cord Diseases	0	Never tested	0.0185914	D003093	Colitis, Ulcerative
	CHEMBL1201346	D014581	BALSALAZIDE	Urticaria	0	Never tested	0.0204304	D003093	Colitis, Ulcerative
	CHEMBL1201346	D014648	BALSALAZIDE	Varicose Veins	0	Never tested	0.00936147	D003093	Colitis, Ulcerative
	CHEMBL1201346	D010031	BALSALAZIDE	Otitis	0	Never tested	0.0128174	D003093	Colitis, Ulcerative
	CHEMBL1201346	D015155	BALSALAZIDE	Esophageal Spasm, Diffuse	0	Never tested	0.0170057	D003093	Colitis, Ulcerative
	CHEMBL1201353	D001289	DEXCHLORPHENIRAMINE	Attention Deficit Disorder with Hyperactivity	0	Never tested	0.011134	D014581	Urticaria
	CHEMBL1201353	D001008	DEXCHLORPHENIRAMINE	Anxiety Disorders	0	Never tested	0.00239855	D014581	Urticaria
	CHEMBL1201353	D013313	DEXCHLORPHENIRAMINE	Stress Disorders, Post-Traumatic	0	Never tested	0.00400049	D014581	Urticaria
	CHEMBL1201353	D000856	DEXCHLORPHENIRAMINE	Anorexia Nervosa	0	Never tested	0.00869939	D014581	Urticaria
	CHEMBL1201353	D015228	DEXCHLORPHENIRAMINE	Hypertriglyceridemia	0	Never tested	0.0127612	D014581	Urticaria
	CHEMBL1201353	D003324	DEXCHLORPHENIRAMINE	Coronary Artery Disease	0	Never tested	0.0231278	D014581	Urticaria
	CHEMBL1201353	D009765	DEXCHLORPHENIRAMINE	Obesity	0	Never tested	0.00448271	D014581	Urticaria
	CHEMBL1201353	D010300	DEXCHLORPHENIRAMINE	Parkinson Disease	0	Never tested	0.001937	D014581	Urticaria
	CHEMBL1201353	D013771	DEXCHLORPHENIRAMINE	Tetralogy of Fallot	0	Never tested	0.0020942	D014581	Urticaria
	CHEMBL1201353	D001172	DEXCHLORPHENIRAMINE	Arthritis, Rheumatoid	0	Never tested	0.0124681	D014581	Urticaria
	CHEMBL1201353	D003424	DEXCHLORPHENIRAMINE	Crohn Disease	0	Never tested	0.00716745	D014581	Urticaria
	CHEMBL1201353	D003093	DEXCHLORPHENIRAMINE	Colitis, Ulcerative	0	Never tested	0.0160676	D014581	Urticaria
	CHEMBL1201353	D015212	DEXCHLORPHENIRAMINE	Inflammatory Bowel Diseases	0	Never tested	0.0116575	D014581	Urticaria
	CHEMBL1201353	D002761	DEXCHLORPHENIRAMINE	Cholangitis	0	Never tested	0.00498846	D014581	Urticaria
	CHEMBL1201353	D017098	DEXCHLORPHENIRAMINE	IgA Deficiency	0	Status unknown	0.033549	D014581	Urticaria
	CHEMBL1201353	D008268	DEXCHLORPHENIRAMINE	Macular Degeneration	0	Never tested	0.0200895	D014581	Urticaria
	CHEMBL1201353	D034381	DEXCHLORPHENIRAMINE	Hearing Loss	0	Never tested	0.00440951	D014581	Urticaria
	CHEMBL1201353	D000505	DEXCHLORPHENIRAMINE	Alopecia	0	Never tested	0.00928256	D014581	Urticaria
	CHEMBL1201353	D019226	DEXCHLORPHENIRAMINE	Oral Ulcer	0	Never tested	0.0454831	D014581	Urticaria
	CHEMBL1201353	D000787	DEXCHLORPHENIRAMINE	Angina Pectoris	0	Never tested	0.00782805	D014581	Urticaria
	CHEMBL1201353	D065631	DEXCHLORPHENIRAMINE	Rhinitis, Allergic	0	Never tested	0.0335053	D014581	Urticaria
	CHEMBL1201353	D001249	DEXCHLORPHENIRAMINE	Asthma	0	Never tested	0.0178368	D014581	Urticaria
	CHEMBL1201353	D005764	DEXCHLORPHENIRAMINE	Gastroesophageal Reflux	0	Never tested	0.0100672	D014581	Urticaria
	CHEMBL1201353	D007037	DEXCHLORPHENIRAMINE	Hypothyroidism	0	Never tested	0.00451468	D014581	Urticaria
	CHEMBL1201353	D008881	DEXCHLORPHENIRAMINE	Migraine Disorders	0	Never tested	0.0135728	D014581	Urticaria
	CHEMBL1201353	D004485	DEXCHLORPHENIRAMINE	Eczema	0	Never tested	0.0086548	D014581	Urticaria
	CHEMBL1201353	D006937	DEXCHLORPHENIRAMINE	Hypercholesterolemia	0	Never tested	0.0232336	D014581	Urticaria
	CHEMBL1201353	D012626	DEXCHLORPHENIRAMINE	Sebaceous Gland Neoplasms	0	Status unknown	0.018824	D014581	Urticaria
	CHEMBL1201353	D001943	DEXCHLORPHENIRAMINE	Breast Neoplasms	0	Never tested	0.00524167	D014581	Urticaria
	CHEMBL1201353	D002280	DEXCHLORPHENIRAMINE	Carcinoma, Basal Cell	0	Never tested	0.00141709	D014581	Urticaria
	CHEMBL1201353	D000230	DEXCHLORPHENIRAMINE	Adenocarcinoma	0	Never tested	0.0102336	D014581	Urticaria
	CHEMBL1201353	D002386	DEXCHLORPHENIRAMINE	Cataract	0	Never tested	0.00214581	D014581	Urticaria
	CHEMBL1201353	D006552	DEXCHLORPHENIRAMINE	Hernia, Inguinal	0	Never tested	0.000991315	D014581	Urticaria
	CHEMBL1201353	D012005	DEXCHLORPHENIRAMINE	Rectal Prolapse	0	Status unknown	0.0166377	D014581	Urticaria
	CHEMBL1201353	D014029	DEXCHLORPHENIRAMINE	Tobacco Use Disorder	0	Never tested	0.0049681	D014581	Urticaria
	CHEMBL1201353	D009203	DEXCHLORPHENIRAMINE	Myocardial Infarction	0	Never tested	0.0276246	D014581	Urticaria
	CHEMBL1201353	D005756	DEXCHLORPHENIRAMINE	Gastritis	0	Never tested	0.0025378	D014581	Urticaria
	CHEMBL1201353	D006548	DEXCHLORPHENIRAMINE	Hernia, Diaphragmatic	0	Never tested	0.0248988	D014581	Urticaria
	CHEMBL1201353	D000076385	DEXCHLORPHENIRAMINE	Diverticular Diseases	0	Never tested	0.00865468	D014581	Urticaria
	CHEMBL1201353	D007319	DEXCHLORPHENIRAMINE	Sleep Initiation and Maintenance Disorders	0	Never tested	0.00492109	D014581	Urticaria
	CHEMBL1201353	D009290	DEXCHLORPHENIRAMINE	Narcolepsy	0	Never tested	0.00180441	D014581	Urticaria
	CHEMBL1201353	D003922	DEXCHLORPHENIRAMINE	Diabetes Mellitus, Type 1	0	Never tested	0.0106466	D014581	Urticaria
	CHEMBL1201353	D002446	DEXCHLORPHENIRAMINE	Celiac Disease	0	Never tested	0.00874848	D014581	Urticaria
	CHEMBL1201353	D008105	DEXCHLORPHENIRAMINE	Liver Cirrhosis, Biliary	0	Never tested	0.0890029	D014581	Urticaria
	CHEMBL1201353	D014820	DEXCHLORPHENIRAMINE	Vitiligo	0	Never tested	0.00556968	D014581	Urticaria
	CHEMBL1201353	D009798	DEXCHLORPHENIRAMINE	Ocular Hypertension	0	Never tested	0.0174124	D014581	Urticaria
	CHEMBL1201353	D009447	DEXCHLORPHENIRAMINE	Neuroblastoma	0	Never tested	0.017783	D014581	Urticaria
	CHEMBL1201353	D012559	DEXCHLORPHENIRAMINE	Schizophrenia	0	Never tested	0.00928851	D014581	Urticaria
	CHEMBL1201353	D000690	DEXCHLORPHENIRAMINE	Amyotrophic Lateral Sclerosis	0	Never tested	0.0283125	D014581	Urticaria
	CHEMBL1201353	D008180	DEXCHLORPHENIRAMINE	Lupus Erythematosus, Systemic	0	Never tested	0.00208247	D014581	Urticaria
	CHEMBL1201353	D000437	DEXCHLORPHENIRAMINE	Alcoholism	0	Never tested	0.0145485	D014581	Urticaria
	CHEMBL1201353	D000067877	DEXCHLORPHENIRAMINE	Autism Spectrum Disorder	0	Never tested	0.030379	D014581	Urticaria
	CHEMBL1201353	D001714	DEXCHLORPHENIRAMINE	Bipolar Disorder	0	Never tested	0.0202158	D014581	Urticaria
	CHEMBL1201353	D009771	DEXCHLORPHENIRAMINE	Obsessive-Compulsive Disorder	0	Never tested	0.00136204	D014581	Urticaria
	CHEMBL1201353	D003924	DEXCHLORPHENIRAMINE	Diabetes Mellitus, Type 2	0	Never tested	0.0129747	D014581	Urticaria
	CHEMBL1201353	D000544	DEXCHLORPHENIRAMINE	Alzheimer Disease	0	Never tested	0.00513163	D014581	Urticaria
	CHEMBL1201353	D004827	DEXCHLORPHENIRAMINE	Epilepsy	0	Never tested	0.0115629	D014581	Urticaria
	CHEMBL1201353	D005901	DEXCHLORPHENIRAMINE	Glaucoma	0	Never tested	0.0117784	D014581	Urticaria
	CHEMBL1201353	D051436	DEXCHLORPHENIRAMINE	Renal Insufficiency, Chronic	0	Never tested	0.0053582	D014581	Urticaria
	CHEMBL1201353	D013167	DEXCHLORPHENIRAMINE	Spondylitis, Ankylosing	0	Never tested	0.0136319	D014581	Urticaria
	CHEMBL1201353	D003863	DEXCHLORPHENIRAMINE	Depression	0	Never tested	0.0145839	D014581	Urticaria
	CHEMBL1201353	D010003	DEXCHLORPHENIRAMINE	Osteoarthritis	0	Never tested	0.0165506	D014581	Urticaria
	CHEMBL1201353	D000419	DEXCHLORPHENIRAMINE	Albuminuria	0	Never tested	0.0344075	D014581	Urticaria
	CHEMBL1201353	D001281	DEXCHLORPHENIRAMINE	Atrial Fibrillation	0	Never tested	0.00937799	D014581	Urticaria
	CHEMBL1201353	D006973	DEXCHLORPHENIRAMINE	Hypertension	0	Never tested	0.0133701	D014581	Urticaria
	CHEMBL1201353	D006327	DEXCHLORPHENIRAMINE	Heart Block	0	Never tested	0.0260044	D014581	Urticaria
	CHEMBL1201353	D055623	DEXCHLORPHENIRAMINE	Keratosis, Actinic	0	Never tested	0.00289378	D014581	Urticaria
	CHEMBL1201353	D001991	DEXCHLORPHENIRAMINE	Bronchitis	0	Never tested	0.00288749	D014581	Urticaria
	CHEMBL1201353	D008175	DEXCHLORPHENIRAMINE	Lung Neoplasms	0	Never tested	0.00829213	D014581	Urticaria
	CHEMBL1201353	D008545	DEXCHLORPHENIRAMINE	Melanoma	0	Never tested	0.0190776	D014581	Urticaria
	CHEMBL1201353	D008228	DEXCHLORPHENIRAMINE	Lymphoma, Non-Hodgkin	0	Never tested	0.00418404	D014581	Urticaria
	CHEMBL1201353	D002294	DEXCHLORPHENIRAMINE	Carcinoma, Squamous Cell	0	Never tested	0.0059644	D014581	Urticaria
	CHEMBL1201353	D002349	DEXCHLORPHENIRAMINE	Carpal Tunnel Syndrome	0	Never tested	0.0064312	D014581	Urticaria
	CHEMBL1201353	D016883	DEXCHLORPHENIRAMINE	Diabetic Ketoacidosis	0	Never tested	0.0065545	D014581	Urticaria
	CHEMBL1201353	D001749	DEXCHLORPHENIRAMINE	Urinary Bladder Neoplasms	0	Never tested	0.00776759	D014581	Urticaria
	CHEMBL1201353	D007889	DEXCHLORPHENIRAMINE	Leiomyoma	0	Never tested	0.0106853	D014581	Urticaria
	CHEMBL1201353	D018798	DEXCHLORPHENIRAMINE	Anemia, Iron-Deficiency	0	Never tested	0.0127607	D014581	Urticaria
	CHEMBL1201353	D000380	DEXCHLORPHENIRAMINE	Agranulocytosis	0	Never tested	0.0128105	D014581	Urticaria
	CHEMBL1201353	D012893	DEXCHLORPHENIRAMINE	Sleep Wake Disorders	0	Never tested	0.00319933	D014581	Urticaria
	CHEMBL1201353	D006429	DEXCHLORPHENIRAMINE	Hemiplegia	0	Never tested	0.0163431	D014581	Urticaria
	CHEMBL1201353	D011655	DEXCHLORPHENIRAMINE	Pulmonary Embolism	0	Never tested	0.0169375	D014581	Urticaria
	CHEMBL1201353	D009202	DEXCHLORPHENIRAMINE	Cardiomyopathies	0	Never tested	0.0019105	D014581	Urticaria
	CHEMBL1201353	D013345	DEXCHLORPHENIRAMINE	Subarachnoid Hemorrhage	0	Never tested	0.0160835	D014581	Urticaria
	CHEMBL1201353	D002543	DEXCHLORPHENIRAMINE	Cerebral Hemorrhage	0	Never tested	0.00507319	D014581	Urticaria
	CHEMBL1201353	D002544	DEXCHLORPHENIRAMINE	Cerebral Infarction	0	Never tested	0.0208569	D014581	Urticaria
	CHEMBL1201353	D050197	DEXCHLORPHENIRAMINE	Arteriosclerosis	0	Never tested	0.0142172	D014581	Urticaria
	CHEMBL1201353	D010689	DEXCHLORPHENIRAMINE	Phlebitis	0	Never tested	0.00572706	D014581	Urticaria
	CHEMBL1201353	D006484	DEXCHLORPHENIRAMINE	Hemorrhoids	0	Never tested	0.016732	D014581	Urticaria
	CHEMBL1201353	D007022	DEXCHLORPHENIRAMINE	Hypotension	0	Never tested	0.00660284	D014581	Urticaria
	CHEMBL1201353	D012852	DEXCHLORPHENIRAMINE	Sinusitis	0	Never tested	0.0104805	D014581	Urticaria
	CHEMBL1201353	D010996	DEXCHLORPHENIRAMINE	Pleural Effusion	0	Never tested	0.00417068	D014581	Urticaria
	CHEMBL1201353	D011030	DEXCHLORPHENIRAMINE	Pneumothorax	0	Never tested	0.00903911	D014581	Urticaria
	CHEMBL1201353	D014060	DEXCHLORPHENIRAMINE	Tongue Diseases	0	Status unknown	0.0168255	D014581	Urticaria
	CHEMBL1201353	D004941	DEXCHLORPHENIRAMINE	Esophagitis	0	Never tested	0.00829127	D014581	Urticaria
	CHEMBL1201353	D013276	DEXCHLORPHENIRAMINE	Stomach Ulcer	0	Never tested	0.000673858	D014581	Urticaria
	CHEMBL1201353	D004415	DEXCHLORPHENIRAMINE	Dyspepsia	0	Never tested	0.00806366	D014581	Urticaria
	CHEMBL1201353	D002769	DEXCHLORPHENIRAMINE	Cholelithiasis	0	Never tested	0.0251633	D014581	Urticaria
	CHEMBL1201353	D002764	DEXCHLORPHENIRAMINE	Cholecystitis	0	Never tested	0.0152009	D014581	Urticaria
	CHEMBL1201353	D010195	DEXCHLORPHENIRAMINE	Pancreatitis	0	Never tested	0.0178236	D014581	Urticaria
	CHEMBL1201353	D008286	DEXCHLORPHENIRAMINE	Malabsorption Syndromes	0	Never tested	0.000787945	D014581	Urticaria
	CHEMBL1201353	D002481	DEXCHLORPHENIRAMINE	Cellulitis	0	Never tested	0.00704412	D014581	Urticaria
	CHEMBL1201353	D011537	DEXCHLORPHENIRAMINE	Pruritus	0	Never tested	0.0507062	D014581	Urticaria
	CHEMBL1201353	D008010	DEXCHLORPHENIRAMINE	Lichen Planus	0	Never tested	0.000127719	D014581	Urticaria
	CHEMBL1201353	D017492	DEXCHLORPHENIRAMINE	Keratosis, Seborrheic	0	Never tested	0.00972779	D014581	Urticaria
	CHEMBL1201353	D011704	DEXCHLORPHENIRAMINE	Pyelonephritis	0	Never tested	0.00366093	D014581	Urticaria
	CHEMBL1201353	D058186	DEXCHLORPHENIRAMINE	Acute Kidney Injury	0	Never tested	0.00658224	D014581	Urticaria
	CHEMBL1201353	D007676	DEXCHLORPHENIRAMINE	Kidney Failure, Chronic	0	Never tested	0.0234941	D014581	Urticaria
	CHEMBL1201353	D003556	DEXCHLORPHENIRAMINE	Cystitis	0	Never tested	0.00158727	D014581	Urticaria
	CHEMBL1201353	D011470	DEXCHLORPHENIRAMINE	Prostatic Hyperplasia	0	Never tested	0.00524604	D014581	Urticaria
	CHEMBL1201353	D011472	DEXCHLORPHENIRAMINE	Prostatitis	0	Never tested	0.0079265	D014581	Urticaria
	CHEMBL1201353	D005348	DEXCHLORPHENIRAMINE	Fibrocystic Breast Disease	0	Never tested	0.00531923	D014581	Urticaria
	CHEMBL1201353	D006177	DEXCHLORPHENIRAMINE	Gynecomastia	0	Never tested	0.00387808	D014581	Urticaria
	CHEMBL1201353	D004715	DEXCHLORPHENIRAMINE	Endometriosis	0	Never tested	0.0159278	D014581	Urticaria
	CHEMBL1201353	D003680	DEXCHLORPHENIRAMINE	Deglutition Disorders	0	Never tested	0.00131901	D014581	Urticaria
	CHEMBL1201353	D001201	DEXCHLORPHENIRAMINE	Ascites	0	Never tested	0.00387186	D014581	Urticaria
	CHEMBL1201353	D005076	DEXCHLORPHENIRAMINE	Exanthema	0	Never tested	0.0145567	D014581	Urticaria
	CHEMBL1201353	D014717	DEXCHLORPHENIRAMINE	Vertigo	0	Never tested	0.0163795	D014581	Urticaria
	CHEMBL1201353	D013575	DEXCHLORPHENIRAMINE	Syncope	0	Never tested	0.00415523	D014581	Urticaria
	CHEMBL1201353	D007766	DEXCHLORPHENIRAMINE	Lacrimal Apparatus Diseases	0	Never tested	0.0198299	D014581	Urticaria
	CHEMBL1201353	D006471	DEXCHLORPHENIRAMINE	Gastrointestinal Hemorrhage	0	Never tested	0.00893217	D014581	Urticaria
	CHEMBL1201353	D010437	DEXCHLORPHENIRAMINE	Peptic Ulcer	0	Never tested	0.0249996	D014581	Urticaria
	CHEMBL1201353	D005921	DEXCHLORPHENIRAMINE	Glomerulonephritis	0	Never tested	0.00629249	D014581	Urticaria
	CHEMBL1201353	D006333	DEXCHLORPHENIRAMINE	Heart Failure	0	Never tested	0.0134632	D014581	Urticaria
	CHEMBL1201353	D006547	DEXCHLORPHENIRAMINE	Hernia	0	Never tested	0.0174902	D014581	Urticaria
	CHEMBL1201353	D006689	DEXCHLORPHENIRAMINE	Hodgkin Disease	0	Never tested	0.0351621	D014581	Urticaria
	CHEMBL1201353	D008113	DEXCHLORPHENIRAMINE	Liver Neoplasms	0	Never tested	0.0111624	D014581	Urticaria
	CHEMBL1201353	D010051	DEXCHLORPHENIRAMINE	Ovarian Neoplasms	0	Never tested	0.00561818	D014581	Urticaria
	CHEMBL1201353	D011471	DEXCHLORPHENIRAMINE	Prostatic Neoplasms	0	Never tested	0.00354267	D014581	Urticaria
	CHEMBL1201353	D000647	DEXCHLORPHENIRAMINE	Amnesia	0	Never tested	0.0174622	D014581	Urticaria
	CHEMBL1201353	D007951	DEXCHLORPHENIRAMINE	Leukemia, Myeloid	0	Never tested	0.00187381	D014581	Urticaria
	CHEMBL1201353	D000152	DEXCHLORPHENIRAMINE	Acne Vulgaris	0	Never tested	0.0160599	D014581	Urticaria
	CHEMBL1201353	D000740	DEXCHLORPHENIRAMINE	Anemia	0	Never tested	0.0518073	D014581	Urticaria
	CHEMBL1201353	D001064	DEXCHLORPHENIRAMINE	Appendicitis	0	Never tested	0.000888955	D014581	Urticaria
	CHEMBL1201353	D003248	DEXCHLORPHENIRAMINE	Constipation	0	Never tested	0.0151042	D014581	Urticaria
	CHEMBL1201353	D015352	DEXCHLORPHENIRAMINE	Dry Eye Syndromes	0	Never tested	0.0249238	D014581	Urticaria
	CHEMBL1201353	D004381	DEXCHLORPHENIRAMINE	Duodenal Ulcer	0	Never tested	0.0187762	D014581	Urticaria
	CHEMBL1201353	D015837	DEXCHLORPHENIRAMINE	Vestibular Diseases	0	Never tested	0.00228011	D014581	Urticaria
	CHEMBL1201353	D005705	DEXCHLORPHENIRAMINE	Gallbladder Diseases	0	Never tested	0.0178633	D014581	Urticaria
	CHEMBL1201353	D006073	DEXCHLORPHENIRAMINE	Gout	0	Never tested	0.0127534	D014581	Urticaria
	CHEMBL1201353	D001145	DEXCHLORPHENIRAMINE	Arrhythmias, Cardiac	0	Never tested	0.00481203	D014581	Urticaria
	CHEMBL1201353	D043183	DEXCHLORPHENIRAMINE	Irritable Bowel Syndrome	0	Never tested	0.0205337	D014581	Urticaria
	CHEMBL1201353	D001851	DEXCHLORPHENIRAMINE	Bone Diseases, Metabolic	0	Never tested	0.0609378	D014581	Urticaria
	CHEMBL1201353	D010024	DEXCHLORPHENIRAMINE	Osteoporosis	0	Never tested	0.0193384	D014581	Urticaria
	CHEMBL1201353	D009443	DEXCHLORPHENIRAMINE	Neuritis	0	Never tested	0.0387414	D014581	Urticaria
	CHEMBL1201353	D010538	DEXCHLORPHENIRAMINE	Peritonitis	0	Never tested	0.0143952	D014581	Urticaria
	CHEMBL1201353	D010998	DEXCHLORPHENIRAMINE	Pleurisy	0	Never tested	0.0151706	D014581	Urticaria
	CHEMBL1201353	D011565	DEXCHLORPHENIRAMINE	Psoriasis	0	Never tested	0.00188177	D014581	Urticaria
	CHEMBL1201353	D012163	DEXCHLORPHENIRAMINE	Retinal Detachment	0	Never tested	0.00760262	D014581	Urticaria
	CHEMBL1201353	D012393	DEXCHLORPHENIRAMINE	Rosacea	0	Never tested	0.0392509	D014581	Urticaria
	CHEMBL1201353	D006042	DEXCHLORPHENIRAMINE	Goiter	0	Never tested	0.0108696	D014581	Urticaria
	CHEMBL1201353	D002546	DEXCHLORPHENIRAMINE	Ischemic Attack, Transient	0	Never tested	0.00744998	D014581	Urticaria
	CHEMBL1201353	D000083242	DEXCHLORPHENIRAMINE	Ischemic Stroke	0	Never tested	0.00813665	D014581	Urticaria
	CHEMBL1201353	D012891	DEXCHLORPHENIRAMINE	Sleep Apnea Syndromes	0	Never tested	0.00754914	D014581	Urticaria
	CHEMBL1201353	D013921	DEXCHLORPHENIRAMINE	Thrombocytopenia	0	Never tested	0.0225626	D014581	Urticaria
	CHEMBL1201353	D015179	DEXCHLORPHENIRAMINE	Colorectal Neoplasms	0	Never tested	0.00344482	D014581	Urticaria
	CHEMBL1201353	D006627	DEXCHLORPHENIRAMINE	Hirschsprung Disease	0	Never tested	0.0028631	D014581	Urticaria
	CHEMBL1201353	D013964	DEXCHLORPHENIRAMINE	Thyroid Neoplasms	0	Never tested	0.0127769	D014581	Urticaria
	CHEMBL1201353	D010001	DEXCHLORPHENIRAMINE	Osteitis Deformans	0	Never tested	0.00428014	D014581	Urticaria
	CHEMBL1201353	D007018	DEXCHLORPHENIRAMINE	Hypopituitarism	0	Never tested	0.00350338	D014581	Urticaria
	CHEMBL1201353	D020246	DEXCHLORPHENIRAMINE	Venous Thrombosis	0	Never tested	0.0334109	D014581	Urticaria
	CHEMBL1201353	D000075224	DEXCHLORPHENIRAMINE	Cardiac Conduction System Disease	0	Never tested	0.00874389	D014581	Urticaria
	CHEMBL1201353	D003731	DEXCHLORPHENIRAMINE	Dental Caries	0	Never tested	0.00540791	D014581	Urticaria
	CHEMBL1201353	D005242	DEXCHLORPHENIRAMINE	Fecal Incontinence	0	Never tested	0.00233531	D014581	Urticaria
	CHEMBL1201353	D016055	DEXCHLORPHENIRAMINE	Urinary Retention	0	Never tested	0.0299666	D014581	Urticaria
	CHEMBL1201353	D011141	DEXCHLORPHENIRAMINE	Polyuria	0	Never tested	0.0059134	D014581	Urticaria
	CHEMBL1201353	D007762	DEXCHLORPHENIRAMINE	Labyrinthitis	0	Never tested	0.00886345	D014581	Urticaria
	CHEMBL1201353	D012878	DEXCHLORPHENIRAMINE	Skin Neoplasms	0	Never tested	0.00412662	D014581	Urticaria
	CHEMBL1201353	D009260	DEXCHLORPHENIRAMINE	Nail Diseases	0	Never tested	0.00473801	D014581	Urticaria
	CHEMBL1201353	D016491	DEXCHLORPHENIRAMINE	Peripheral Vascular Diseases	0	Never tested	0.00886663	D014581	Urticaria
	CHEMBL1201353	D011111	DEXCHLORPHENIRAMINE	Polymyalgia Rheumatica	0	Never tested	0.0254139	D014581	Urticaria
	CHEMBL1201353	D013118	DEXCHLORPHENIRAMINE	Spinal Cord Diseases	0	Never tested	0.00793506	D014581	Urticaria
	CHEMBL1201353	D014648	DEXCHLORPHENIRAMINE	Varicose Veins	0	Never tested	0.0330091	D014581	Urticaria
	CHEMBL1201353	D010031	DEXCHLORPHENIRAMINE	Otitis	0	Never tested	0.0144583	D014581	Urticaria
	CHEMBL1201353	D019966	DEXCHLORPHENIRAMINE	Substance-Related Disorders	0	Never tested	0.00352637	D014581	Urticaria
	CHEMBL1201353	D015155	DEXCHLORPHENIRAMINE	Esophageal Spasm, Diffuse	0	Never tested	0.0119933	D014581	Urticaria
	CHEMBL1201360	D001008	HALOBETASOL	Anxiety Disorders	0	Never tested	0.0145587	D011537	Pruritus
	CHEMBL1201360	D003324	HALOBETASOL	Coronary Artery Disease	0	Never tested	0.0088832	D011537	Pruritus
	CHEMBL1201360	D009765	HALOBETASOL	Obesity	0	Never tested	0.0170104	D011537	Pruritus
	CHEMBL1201360	D010300	HALOBETASOL	Parkinson Disease	0	Never tested	0.0178803	D011537	Pruritus
	CHEMBL1201360	D001172	HALOBETASOL	Arthritis, Rheumatoid	0	Never tested	0.00555938	D011537	Pruritus
	CHEMBL1201360	D015212	HALOBETASOL	Inflammatory Bowel Diseases	0	Never tested	0.0272686	D011537	Pruritus
	CHEMBL1201360	D008268	HALOBETASOL	Macular Degeneration	0	Never tested	0.0104182	D011537	Pruritus
	CHEMBL1201360	D000787	HALOBETASOL	Angina Pectoris	0	Never tested	0.0373238	D011537	Pruritus
	CHEMBL1201360	D065631	HALOBETASOL	Rhinitis, Allergic	0	Never tested	0.0542615	D011537	Pruritus
	CHEMBL1201360	D001249	HALOBETASOL	Asthma	0	Never tested	0.0178215	D011537	Pruritus
	CHEMBL1201360	D005764	HALOBETASOL	Gastroesophageal Reflux	0	Never tested	0.00219029	D011537	Pruritus
	CHEMBL1201360	D008881	HALOBETASOL	Migraine Disorders	0	Never tested	0.0296226	D011537	Pruritus
	CHEMBL1201360	D004485	HALOBETASOL	Eczema	0	Never tested	0.00985388	D011537	Pruritus
	CHEMBL1201360	D006937	HALOBETASOL	Hypercholesterolemia	0	Never tested	0.00417014	D011537	Pruritus
	CHEMBL1201360	D001943	HALOBETASOL	Breast Neoplasms	0	Never tested	0.0296161	D011537	Pruritus
	CHEMBL1201360	D002280	HALOBETASOL	Carcinoma, Basal Cell	0	Never tested	0.0185968	D011537	Pruritus
	CHEMBL1201360	D002386	HALOBETASOL	Cataract	0	Never tested	0.00515054	D011537	Pruritus
	CHEMBL1201360	D006552	HALOBETASOL	Hernia, Inguinal	0	Never tested	0.0163426	D011537	Pruritus
	CHEMBL1201360	D009203	HALOBETASOL	Myocardial Infarction	0	Never tested	0.00418373	D011537	Pruritus
	CHEMBL1201360	D005756	HALOBETASOL	Gastritis	0	Never tested	0.0128939	D011537	Pruritus
	CHEMBL1201360	D006548	HALOBETASOL	Hernia, Diaphragmatic	0	Never tested	0.0069484	D011537	Pruritus
	CHEMBL1201360	D007319	HALOBETASOL	Sleep Initiation and Maintenance Disorders	0	Never tested	0.00307057	D011537	Pruritus
	CHEMBL1201360	D009290	HALOBETASOL	Narcolepsy	0	Never tested	0.010845	D011537	Pruritus
	CHEMBL1201360	D012559	HALOBETASOL	Schizophrenia	0	Never tested	0.016187	D011537	Pruritus
	CHEMBL1201360	D008180	HALOBETASOL	Lupus Erythematosus, Systemic	0	Never tested	0.000282348	D011537	Pruritus
	CHEMBL1201360	D001714	HALOBETASOL	Bipolar Disorder	0	Never tested	0.00589345	D011537	Pruritus
	CHEMBL1201360	D004827	HALOBETASOL	Epilepsy	0	Never tested	0.00274917	D011537	Pruritus
	CHEMBL1201360	D005901	HALOBETASOL	Glaucoma	0	Never tested	0.0202408	D011537	Pruritus
	CHEMBL1201360	D003863	HALOBETASOL	Depression	0	Never tested	0.0236653	D011537	Pruritus
	CHEMBL1201360	D010003	HALOBETASOL	Osteoarthritis	0	Never tested	0.0170615	D011537	Pruritus
	CHEMBL1201360	D001281	HALOBETASOL	Atrial Fibrillation	0	Never tested	0.0392278	D011537	Pruritus
	CHEMBL1201360	D006973	HALOBETASOL	Hypertension	0	Never tested	0.00694504	D011537	Pruritus
	CHEMBL1201360	D006327	HALOBETASOL	Heart Block	0	Never tested	0.007216	D011537	Pruritus
	CHEMBL1201360	D055623	HALOBETASOL	Keratosis, Actinic	0	Never tested	0.013915	D011537	Pruritus
	CHEMBL1201360	D001991	HALOBETASOL	Bronchitis	0	Never tested	0.0183584	D011537	Pruritus
	CHEMBL1201360	D008175	HALOBETASOL	Lung Neoplasms	0	Never tested	0.0267758	D011537	Pruritus
	CHEMBL1201360	D008545	HALOBETASOL	Melanoma	0	Never tested	0.00705906	D011537	Pruritus
	CHEMBL1201360	D008228	HALOBETASOL	Lymphoma, Non-Hodgkin	0	Never tested	0.00262434	D011537	Pruritus
	CHEMBL1201360	D002294	HALOBETASOL	Carcinoma, Squamous Cell	0	Never tested	0.0020197	D011537	Pruritus
	CHEMBL1201360	D002349	HALOBETASOL	Carpal Tunnel Syndrome	0	Never tested	0.0088236	D011537	Pruritus
	CHEMBL1201360	D016883	HALOBETASOL	Diabetic Ketoacidosis	0	Never tested	0.0621508	D011537	Pruritus
	CHEMBL1201360	D001749	HALOBETASOL	Urinary Bladder Neoplasms	0	Never tested	0.0386952	D011537	Pruritus
	CHEMBL1201360	D007889	HALOBETASOL	Leiomyoma	0	Never tested	0.0137714	D011537	Pruritus
	CHEMBL1201360	D018798	HALOBETASOL	Anemia, Iron-Deficiency	0	Never tested	0.00819688	D011537	Pruritus
	CHEMBL1201360	D000380	HALOBETASOL	Agranulocytosis	0	Never tested	0.00113691	D011537	Pruritus
	CHEMBL1201360	D012893	HALOBETASOL	Sleep Wake Disorders	0	Never tested	0.0048709	D011537	Pruritus
	CHEMBL1201360	D006429	HALOBETASOL	Hemiplegia	0	Never tested	0.0236143	D011537	Pruritus
	CHEMBL1201360	D011655	HALOBETASOL	Pulmonary Embolism	0	Never tested	0.0201114	D011537	Pruritus
	CHEMBL1201360	D009202	HALOBETASOL	Cardiomyopathies	0	Never tested	0.00930438	D011537	Pruritus
	CHEMBL1201360	D013345	HALOBETASOL	Subarachnoid Hemorrhage	0	Never tested	0.0074557	D011537	Pruritus
	CHEMBL1201360	D002543	HALOBETASOL	Cerebral Hemorrhage	0	Never tested	0.019816	D011537	Pruritus
	CHEMBL1201360	D002544	HALOBETASOL	Cerebral Infarction	0	Never tested	0.018538	D011537	Pruritus
	CHEMBL1201360	D050197	HALOBETASOL	Arteriosclerosis	0	Never tested	0.0100556	D011537	Pruritus
	CHEMBL1201360	D010689	HALOBETASOL	Phlebitis	0	Never tested	0.00675974	D011537	Pruritus
	CHEMBL1201360	D006484	HALOBETASOL	Hemorrhoids	0	Never tested	0.0237065	D011537	Pruritus
	CHEMBL1201360	D007022	HALOBETASOL	Hypotension	0	Never tested	0.00711901	D011537	Pruritus
	CHEMBL1201360	D012852	HALOBETASOL	Sinusitis	0	Never tested	0.00616951	D011537	Pruritus
	CHEMBL1201360	D010996	HALOBETASOL	Pleural Effusion	0	Never tested	0.00665965	D011537	Pruritus
	CHEMBL1201360	D011030	HALOBETASOL	Pneumothorax	0	Never tested	0.00849967	D011537	Pruritus
	CHEMBL1201360	D014060	HALOBETASOL	Tongue Diseases	0	Status unknown	0.00629579	D011537	Pruritus
	CHEMBL1201360	D004941	HALOBETASOL	Esophagitis	0	Never tested	0.0112784	D011537	Pruritus
	CHEMBL1201360	D013276	HALOBETASOL	Stomach Ulcer	0	Never tested	0.0366306	D011537	Pruritus
	CHEMBL1201360	D004415	HALOBETASOL	Dyspepsia	0	Never tested	0.0115712	D011537	Pruritus
	CHEMBL1201360	D002769	HALOBETASOL	Cholelithiasis	0	Never tested	0.0115884	D011537	Pruritus
	CHEMBL1201360	D002764	HALOBETASOL	Cholecystitis	0	Never tested	0.0222021	D011537	Pruritus
