## Supplementary Table 1 for "Genetic similarity among 178 disease phenotypes predicts therapeutic and side effects for 1,711 drugs" (part 14 of 39)

### Sheet: all_pairs (continued)
	Table S1 B. Predicted probabilities of drug-disease pairs being an indication using all drug indication-disease pairs during model training. Each row corresponds to a drug-disease pair and includes the drug ChEMBL ID and name, the disease MeSH ID and name, an indicator of whether the drug is a known indication for the disease, and the maximum clinical trial phase reached (“Status unknown” indicates that clinical trial data is not available for the drug or disease). We also report the predicted probability and the drug indications whose genetic similarity to the candidate disease is used to compute the predicted probability.
	CHEMBL1201360	D010195	HALOBETASOL	Pancreatitis	0	Never tested	0.00721583	D011537	Pruritus
	CHEMBL1201360	D008286	HALOBETASOL	Malabsorption Syndromes	0	Never tested	0.011706	D011537	Pruritus
	CHEMBL1201360	D002481	HALOBETASOL	Cellulitis	0	Never tested	0.00448111	D011537	Pruritus
	CHEMBL1201360	D008010	HALOBETASOL	Lichen Planus	0	Never tested	0.00145403	D011537	Pruritus
	CHEMBL1201360	D017492	HALOBETASOL	Keratosis, Seborrheic	0	Never tested	0.0141027	D011537	Pruritus
	CHEMBL1201360	D011704	HALOBETASOL	Pyelonephritis	0	Never tested	0.0053138	D011537	Pruritus
	CHEMBL1201360	D058186	HALOBETASOL	Acute Kidney Injury	0	Never tested	0.0182005	D011537	Pruritus
	CHEMBL1201360	D007676	HALOBETASOL	Kidney Failure, Chronic	0	Never tested	0.0398146	D011537	Pruritus
	CHEMBL1201360	D003556	HALOBETASOL	Cystitis	0	Never tested	0.0330116	D011537	Pruritus
	CHEMBL1201360	D011470	HALOBETASOL	Prostatic Hyperplasia	0	Never tested	0.00404958	D011537	Pruritus
	CHEMBL1201360	D011472	HALOBETASOL	Prostatitis	0	Never tested	0.00760104	D011537	Pruritus
	CHEMBL1201360	D005348	HALOBETASOL	Fibrocystic Breast Disease	0	Never tested	0.0274432	D011537	Pruritus
	CHEMBL1201360	D006177	HALOBETASOL	Gynecomastia	0	Never tested	0.00207075	D011537	Pruritus
	CHEMBL1201360	D004715	HALOBETASOL	Endometriosis	0	Never tested	0.00892346	D011537	Pruritus
	CHEMBL1201360	D003680	HALOBETASOL	Deglutition Disorders	0	Never tested	0.0204389	D011537	Pruritus
	CHEMBL1201360	D001201	HALOBETASOL	Ascites	0	Never tested	0.00858312	D011537	Pruritus
	CHEMBL1201360	D005076	HALOBETASOL	Exanthema	0	Never tested	0.00547346	D011537	Pruritus
	CHEMBL1201360	D014717	HALOBETASOL	Vertigo	0	Never tested	0.022011	D011537	Pruritus
	CHEMBL1201360	D013575	HALOBETASOL	Syncope	0	Never tested	0.0206473	D011537	Pruritus
	CHEMBL1201360	D007766	HALOBETASOL	Lacrimal Apparatus Diseases	0	Never tested	0.00466728	D011537	Pruritus
	CHEMBL1201360	D006471	HALOBETASOL	Gastrointestinal Hemorrhage	0	Never tested	0.0241374	D011537	Pruritus
	CHEMBL1201360	D010437	HALOBETASOL	Peptic Ulcer	0	Never tested	0.0014774	D011537	Pruritus
	CHEMBL1201360	D005921	HALOBETASOL	Glomerulonephritis	0	Never tested	0.0217463	D011537	Pruritus
	CHEMBL1201360	D006333	HALOBETASOL	Heart Failure	0	Never tested	0.00682683	D011537	Pruritus
	CHEMBL1201360	D006547	HALOBETASOL	Hernia	0	Never tested	0.0115497	D011537	Pruritus
	CHEMBL1201360	D006689	HALOBETASOL	Hodgkin Disease	0	Never tested	0.0404771	D011537	Pruritus
	CHEMBL1201360	D008113	HALOBETASOL	Liver Neoplasms	0	Never tested	0.00301404	D011537	Pruritus
	CHEMBL1201360	D010051	HALOBETASOL	Ovarian Neoplasms	0	Never tested	0.0354849	D011537	Pruritus
	CHEMBL1201360	D011471	HALOBETASOL	Prostatic Neoplasms	0	Never tested	0.00889545	D011537	Pruritus
	CHEMBL1201360	D000647	HALOBETASOL	Amnesia	0	Never tested	0.0122846	D011537	Pruritus
	CHEMBL1201360	D007951	HALOBETASOL	Leukemia, Myeloid	0	Never tested	0.0198582	D011537	Pruritus
	CHEMBL1201360	D000152	HALOBETASOL	Acne Vulgaris	0	Never tested	0.0110805	D011537	Pruritus
	CHEMBL1201360	D000740	HALOBETASOL	Anemia	0	Never tested	0.0112915	D011537	Pruritus
	CHEMBL1201360	D001064	HALOBETASOL	Appendicitis	0	Never tested	0.00358246	D011537	Pruritus
	CHEMBL1201360	D003248	HALOBETASOL	Constipation	0	Never tested	0.0325584	D011537	Pruritus
	CHEMBL1201360	D015352	HALOBETASOL	Dry Eye Syndromes	0	Never tested	0.0046615	D011537	Pruritus
	CHEMBL1201360	D004381	HALOBETASOL	Duodenal Ulcer	0	Never tested	0.00116507	D011537	Pruritus
	CHEMBL1201360	D015837	HALOBETASOL	Vestibular Diseases	0	Never tested	0.000298858	D011537	Pruritus
	CHEMBL1201360	D005705	HALOBETASOL	Gallbladder Diseases	0	Never tested	0.0148842	D011537	Pruritus
	CHEMBL1201360	D006073	HALOBETASOL	Gout	0	Never tested	0.0412548	D011537	Pruritus
	CHEMBL1201360	D001145	HALOBETASOL	Arrhythmias, Cardiac	0	Never tested	0.0094114	D011537	Pruritus
	CHEMBL1201360	D043183	HALOBETASOL	Irritable Bowel Syndrome	0	Never tested	0.0433278	D011537	Pruritus
	CHEMBL1201360	D001851	HALOBETASOL	Bone Diseases, Metabolic	0	Never tested	0.00564376	D011537	Pruritus
	CHEMBL1201360	D010024	HALOBETASOL	Osteoporosis	0	Never tested	0.0205412	D011537	Pruritus
	CHEMBL1201360	D009443	HALOBETASOL	Neuritis	0	Never tested	0.011951	D011537	Pruritus
	CHEMBL1201360	D010538	HALOBETASOL	Peritonitis	0	Never tested	0.00545963	D011537	Pruritus
	CHEMBL1201360	D010998	HALOBETASOL	Pleurisy	0	Never tested	0.00519785	D011537	Pruritus
	CHEMBL1201360	D011565	HALOBETASOL	Psoriasis	0	Never tested	0.00387371	D011537	Pruritus
	CHEMBL1201360	D012163	HALOBETASOL	Retinal Detachment	0	Never tested	0.0129628	D011537	Pruritus
	CHEMBL1201360	D012393	HALOBETASOL	Rosacea	0	Never tested	0.00257318	D011537	Pruritus
	CHEMBL1201360	D006042	HALOBETASOL	Goiter	0	Never tested	0.00480053	D011537	Pruritus
	CHEMBL1201360	D002546	HALOBETASOL	Ischemic Attack, Transient	0	Never tested	0.0135548	D011537	Pruritus
	CHEMBL1201360	D000083242	HALOBETASOL	Ischemic Stroke	0	Never tested	0.0156368	D011537	Pruritus
	CHEMBL1201360	D012891	HALOBETASOL	Sleep Apnea Syndromes	0	Never tested	0.00589197	D011537	Pruritus
	CHEMBL1201360	D013921	HALOBETASOL	Thrombocytopenia	0	Never tested	0.00309969	D011537	Pruritus
	CHEMBL1201360	D000075224	HALOBETASOL	Cardiac Conduction System Disease	0	Never tested	0.0175077	D011537	Pruritus
	CHEMBL1201360	D003731	HALOBETASOL	Dental Caries	0	Never tested	0.00299304	D011537	Pruritus
	CHEMBL1201360	D005242	HALOBETASOL	Fecal Incontinence	0	Never tested	0.00702377	D011537	Pruritus
	CHEMBL1201360	D016055	HALOBETASOL	Urinary Retention	0	Never tested	0.0328189	D011537	Pruritus
	CHEMBL1201360	D011141	HALOBETASOL	Polyuria	0	Never tested	0.0043305	D011537	Pruritus
	CHEMBL1201360	D007762	HALOBETASOL	Labyrinthitis	0	Never tested	0.00913	D011537	Pruritus
	CHEMBL1201360	D012878	HALOBETASOL	Skin Neoplasms	0	Never tested	0.0110056	D011537	Pruritus
	CHEMBL1201360	D009260	HALOBETASOL	Nail Diseases	0	Never tested	0.00567524	D011537	Pruritus
	CHEMBL1201360	D016491	HALOBETASOL	Peripheral Vascular Diseases	0	Never tested	0.0217372	D011537	Pruritus
	CHEMBL1201360	D011111	HALOBETASOL	Polymyalgia Rheumatica	0	Never tested	0.00650556	D011537	Pruritus
	CHEMBL1201360	D013118	HALOBETASOL	Spinal Cord Diseases	0	Never tested	0.0149343	D011537	Pruritus
	CHEMBL1201360	D014581	HALOBETASOL	Urticaria	0	Never tested	0.0123264	D011537	Pruritus
	CHEMBL1201360	D014648	HALOBETASOL	Varicose Veins	0	Never tested	0.0408455	D011537	Pruritus
	CHEMBL1201360	D010031	HALOBETASOL	Otitis	0	Never tested	0.0054757	D011537	Pruritus
	CHEMBL1201360	D019966	HALOBETASOL	Substance-Related Disorders	0	Never tested	0.00853556	D011537	Pruritus
	CHEMBL1201360	D015155	HALOBETASOL	Esophageal Spasm, Diffuse	0	Never tested	0.00852987	D011537	Pruritus
	CHEMBL1201365	D001289	RAMIPRILAT	Attention Deficit Disorder with Hyperactivity	0	Never tested	0.00696986	D006973 ||| D000787 ||| D006333 ||| D009203	Hypertension ||| Angina Pectoris ||| Heart Failure ||| Myocardial Infarction
	CHEMBL1201365	D001008	RAMIPRILAT	Anxiety Disorders	0	Never tested	0.0210429	D006973 ||| D000787 ||| D006333 ||| D007022 ||| D009203	Hypertension ||| Angina Pectoris ||| Heart Failure ||| Hypotension ||| Myocardial Infarction
	CHEMBL1201365	D013313	RAMIPRILAT	Stress Disorders, Post-Traumatic	0	Never tested	0.0213044	D006973 ||| D000787 ||| D006333 ||| D009203	Hypertension ||| Angina Pectoris ||| Heart Failure ||| Myocardial Infarction
	CHEMBL1201365	D000856	RAMIPRILAT	Anorexia Nervosa	0	Never tested	0.00734577	D006973 ||| D000787 ||| D006333 ||| D009203	Hypertension ||| Angina Pectoris ||| Heart Failure ||| Myocardial Infarction
	CHEMBL1201365	D015228	RAMIPRILAT	Hypertriglyceridemia	0	Never tested	0.0444852	D006973 ||| D000787 ||| D006333 ||| D009203	Hypertension ||| Angina Pectoris ||| Heart Failure ||| Myocardial Infarction
	CHEMBL1201365	D003324	RAMIPRILAT	Coronary Artery Disease	0	Never tested	0.358623	D006973 ||| D000787 ||| D006333 ||| D007022 ||| D009203	Hypertension ||| Angina Pectoris ||| Heart Failure ||| Hypotension ||| Myocardial Infarction
	CHEMBL1201365	D009765	RAMIPRILAT	Obesity	0	Never tested	0.0391949	D006973 ||| D000787 ||| D006333 ||| D007022 ||| D009203	Hypertension ||| Angina Pectoris ||| Heart Failure ||| Hypotension ||| Myocardial Infarction
	CHEMBL1201365	D020177	RAMIPRILAT	Idiopathic Hypersomnia	0	Never tested	0.0437391	D006973 ||| D000787 ||| D006333 ||| D009203	Hypertension ||| Angina Pectoris ||| Heart Failure ||| Myocardial Infarction
	CHEMBL1201365	D010300	RAMIPRILAT	Parkinson Disease	0	Never tested	0.00545542	D006973 ||| D000787 ||| D006333 ||| D007022 ||| D009203	Hypertension ||| Angina Pectoris ||| Heart Failure ||| Hypotension ||| Myocardial Infarction
	CHEMBL1201365	D013771	RAMIPRILAT	Tetralogy of Fallot	0	Never tested	0.129512	D006973 ||| D000787 ||| D006333 ||| D009203	Hypertension ||| Angina Pectoris ||| Heart Failure ||| Myocardial Infarction
	CHEMBL1201365	D001172	RAMIPRILAT	Arthritis, Rheumatoid	0	Never tested	0.0184006	D006973 ||| D000787 ||| D006333 ||| D007022 ||| D009203	Hypertension ||| Angina Pectoris ||| Heart Failure ||| Hypotension ||| Myocardial Infarction
	CHEMBL1201365	D003424	RAMIPRILAT	Crohn Disease	0	Never tested	0.00369861	D006973 ||| D000787 ||| D006333 ||| D009203	Hypertension ||| Angina Pectoris ||| Heart Failure ||| Myocardial Infarction
	CHEMBL1201365	D003093	RAMIPRILAT	Colitis, Ulcerative	0	Never tested	0.0139813	D006973 ||| D000787 ||| D006333 ||| D009203	Hypertension ||| Angina Pectoris ||| Heart Failure ||| Myocardial Infarction
	CHEMBL1201365	D015212	RAMIPRILAT	Inflammatory Bowel Diseases	0	Never tested	0.00778372	D006973 ||| D000787 ||| D006333 ||| D007022 ||| D009203	Hypertension ||| Angina Pectoris ||| Heart Failure ||| Hypotension ||| Myocardial Infarction
	CHEMBL1201365	D002761	RAMIPRILAT	Cholangitis	0	Never tested	0.0100342	D006973 ||| D000787 ||| D006333 ||| D009203	Hypertension ||| Angina Pectoris ||| Heart Failure ||| Myocardial Infarction
	CHEMBL1201365	D017098	RAMIPRILAT	IgA Deficiency	0	Status unknown	0.00477687	D006973 ||| D000787 ||| D006333 ||| D009203	Hypertension ||| Angina Pectoris ||| Heart Failure ||| Myocardial Infarction
	CHEMBL1201365	D008268	RAMIPRILAT	Macular Degeneration	0	Never tested	0.0153916	D006973 ||| D000787 ||| D006333 ||| D007022 ||| D009203	Hypertension ||| Angina Pectoris ||| Heart Failure ||| Hypotension ||| Myocardial Infarction
	CHEMBL1201365	D034381	RAMIPRILAT	Hearing Loss	0	Never tested	0.00282825	D006973 ||| D000787 ||| D006333 ||| D009203	Hypertension ||| Angina Pectoris ||| Heart Failure ||| Myocardial Infarction
	CHEMBL1201365	D014012	RAMIPRILAT	Tinnitus	0	Never tested	0.0378097	D006973 ||| D000787 ||| D006333 ||| D009203	Hypertension ||| Angina Pectoris ||| Heart Failure ||| Myocardial Infarction
	CHEMBL1201365	D000505	RAMIPRILAT	Alopecia	0	Never tested	0.0466559	D006973 ||| D000787 ||| D006333 ||| D009203	Hypertension ||| Angina Pectoris ||| Heart Failure ||| Myocardial Infarction
	CHEMBL1201365	D019226	RAMIPRILAT	Oral Ulcer	0	Never tested	0.00282212	D006973 ||| D000787 ||| D006333 ||| D009203	Hypertension ||| Angina Pectoris ||| Heart Failure ||| Myocardial Infarction
	CHEMBL1201365	D000787	RAMIPRILAT	Angina Pectoris	1	Approved	0.378385	D006973 ||| D006333 ||| D007022 ||| D009203	Hypertension ||| Heart Failure ||| Hypotension ||| Myocardial Infarction
	CHEMBL1201365	D065631	RAMIPRILAT	Rhinitis, Allergic	0	Never tested	0.00775284	D006973 ||| D000787 ||| D006333 ||| D007022 ||| D009203	Hypertension ||| Angina Pectoris ||| Heart Failure ||| Hypotension ||| Myocardial Infarction
	CHEMBL1201365	D001249	RAMIPRILAT	Asthma	0	Never tested	0.0486429	D006973 ||| D000787 ||| D006333 ||| D007022 ||| D009203	Hypertension ||| Angina Pectoris ||| Heart Failure ||| Hypotension ||| Myocardial Infarction
	CHEMBL1201365	D005764	RAMIPRILAT	Gastroesophageal Reflux	0	Never tested	0.0385072	D006973 ||| D000787 ||| D006333 ||| D007022 ||| D009203	Hypertension ||| Angina Pectoris ||| Heart Failure ||| Hypotension ||| Myocardial Infarction
	CHEMBL1201365	D007037	RAMIPRILAT	Hypothyroidism	0	Never tested	0.00421041	D006973 ||| D000787 ||| D006333 ||| D009203	Hypertension ||| Angina Pectoris ||| Heart Failure ||| Myocardial Infarction
	CHEMBL1201365	D008881	RAMIPRILAT	Migraine Disorders	0	Never tested	0.0284657	D006973 ||| D000787 ||| D006333 ||| D007022 ||| D009203	Hypertension ||| Angina Pectoris ||| Heart Failure ||| Hypotension ||| Myocardial Infarction
	CHEMBL1201365	D004485	RAMIPRILAT	Eczema	0	Never tested	0.0176514	D006973 ||| D000787 ||| D006333 ||| D007022 ||| D009203	Hypertension ||| Angina Pectoris ||| Heart Failure ||| Hypotension ||| Myocardial Infarction
	CHEMBL1201365	D006937	RAMIPRILAT	Hypercholesterolemia	0	Never tested	0.313023	D006973 ||| D000787 ||| D006333 ||| D007022 ||| D009203	Hypertension ||| Angina Pectoris ||| Heart Failure ||| Hypotension ||| Myocardial Infarction
	CHEMBL1201365	D012626	RAMIPRILAT	Sebaceous Gland Neoplasms	0	Status unknown	0.0117269	D006973 ||| D000787 ||| D006333 ||| D009203	Hypertension ||| Angina Pectoris ||| Heart Failure ||| Myocardial Infarction
	CHEMBL1201365	D001943	RAMIPRILAT	Breast Neoplasms	0	Never tested	0.00330719	D006973 ||| D000787 ||| D006333 ||| D007022 ||| D009203	Hypertension ||| Angina Pectoris ||| Heart Failure ||| Hypotension ||| Myocardial Infarction
	CHEMBL1201365	D002280	RAMIPRILAT	Carcinoma, Basal Cell	0	Never tested	0.00841117	D006973 ||| D000787 ||| D006333 ||| D007022 ||| D009203	Hypertension ||| Angina Pectoris ||| Heart Failure ||| Hypotension ||| Myocardial Infarction
	CHEMBL1201365	D000230	RAMIPRILAT	Adenocarcinoma	0	Never tested	0.00687584	D006973 ||| D000787 ||| D006333 ||| D009203	Hypertension ||| Angina Pectoris ||| Heart Failure ||| Myocardial Infarction
	CHEMBL1201365	D002386	RAMIPRILAT	Cataract	0	Never tested	0.0132444	D006973 ||| D000787 ||| D006333 ||| D007022 ||| D009203	Hypertension ||| Angina Pectoris ||| Heart Failure ||| Hypotension ||| Myocardial Infarction
	CHEMBL1201365	D006552	RAMIPRILAT	Hernia, Inguinal	0	Never tested	0.0135887	D006973 ||| D000787 ||| D006333 ||| D007022 ||| D009203	Hypertension ||| Angina Pectoris ||| Heart Failure ||| Hypotension ||| Myocardial Infarction
	CHEMBL1201365	D012005	RAMIPRILAT	Rectal Prolapse	0	Status unknown	0.00372352	D006973 ||| D000787 ||| D006333 ||| D009203	Hypertension ||| Angina Pectoris ||| Heart Failure ||| Myocardial Infarction
	CHEMBL1201365	D014029	RAMIPRILAT	Tobacco Use Disorder	0	Never tested	0.0213116	D006973 ||| D000787 ||| D006333 ||| D009203	Hypertension ||| Angina Pectoris ||| Heart Failure ||| Myocardial Infarction
	CHEMBL1201365	D009203	RAMIPRILAT	Myocardial Infarction	1	Approved	0.47512	D006973 ||| D000787 ||| D006333 ||| D007022	Hypertension ||| Angina Pectoris ||| Heart Failure ||| Hypotension
	CHEMBL1201365	D005756	RAMIPRILAT	Gastritis	0	Never tested	0.0145664	D006973 ||| D000787 ||| D006333 ||| D007022 ||| D009203	Hypertension ||| Angina Pectoris ||| Heart Failure ||| Hypotension ||| Myocardial Infarction
	CHEMBL1201365	D006548	RAMIPRILAT	Hernia, Diaphragmatic	0	Never tested	0.0309615	D006973 ||| D000787 ||| D006333 ||| D007022 ||| D009203	Hypertension ||| Angina Pectoris ||| Heart Failure ||| Hypotension ||| Myocardial Infarction
	CHEMBL1201365	D000076385	RAMIPRILAT	Diverticular Diseases	0	Never tested	0.0277261	D006973 ||| D000787 ||| D006333 ||| D009203	Hypertension ||| Angina Pectoris ||| Heart Failure ||| Myocardial Infarction
	CHEMBL1201365	D007319	RAMIPRILAT	Sleep Initiation and Maintenance Disorders	0	Never tested	0.057719	D006973 ||| D000787 ||| D006333 ||| D007022 ||| D009203	Hypertension ||| Angina Pectoris ||| Heart Failure ||| Hypotension ||| Myocardial Infarction
	CHEMBL1201365	D009290	RAMIPRILAT	Narcolepsy	0	Never tested	0.0207553	D006973 ||| D000787 ||| D006333 ||| D007022 ||| D009203	Hypertension ||| Angina Pectoris ||| Heart Failure ||| Hypotension ||| Myocardial Infarction
	CHEMBL1201365	D003922	RAMIPRILAT	Diabetes Mellitus, Type 1	0	Never tested	0.0185611	D006973 ||| D000787 ||| D006333 ||| D009203	Hypertension ||| Angina Pectoris ||| Heart Failure ||| Myocardial Infarction
	CHEMBL1201365	D002446	RAMIPRILAT	Celiac Disease	0	Never tested	0.0103121	D006973 ||| D000787 ||| D006333 ||| D009203	Hypertension ||| Angina Pectoris ||| Heart Failure ||| Myocardial Infarction
	CHEMBL1201365	D008105	RAMIPRILAT	Liver Cirrhosis, Biliary	0	Never tested	0.0949683	D006973 ||| D000787 ||| D006333 ||| D009203	Hypertension ||| Angina Pectoris ||| Heart Failure ||| Myocardial Infarction
	CHEMBL1201365	D014820	RAMIPRILAT	Vitiligo	0	Never tested	0.017788	D006973 ||| D000787 ||| D006333 ||| D009203	Hypertension ||| Angina Pectoris ||| Heart Failure ||| Myocardial Infarction
	CHEMBL1201365	D009798	RAMIPRILAT	Ocular Hypertension	0	Never tested	0.00868012	D006973 ||| D000787 ||| D006333 ||| D009203	Hypertension ||| Angina Pectoris ||| Heart Failure ||| Myocardial Infarction
	CHEMBL1201365	D009447	RAMIPRILAT	Neuroblastoma	0	Never tested	0.0104084	D006973 ||| D000787 ||| D006333 ||| D009203	Hypertension ||| Angina Pectoris ||| Heart Failure ||| Myocardial Infarction
	CHEMBL1201365	D012559	RAMIPRILAT	Schizophrenia	0	Never tested	0.0359341	D006973 ||| D000787 ||| D006333 ||| D007022 ||| D009203	Hypertension ||| Angina Pectoris ||| Heart Failure ||| Hypotension ||| Myocardial Infarction
	CHEMBL1201365	D000690	RAMIPRILAT	Amyotrophic Lateral Sclerosis	0	Never tested	0.00151125	D006973 ||| D000787 ||| D006333 ||| D009203	Hypertension ||| Angina Pectoris ||| Heart Failure ||| Myocardial Infarction
	CHEMBL1201365	D008180	RAMIPRILAT	Lupus Erythematosus, Systemic	0	Never tested	0.0132652	D006973 ||| D000787 ||| D006333 ||| D007022 ||| D009203	Hypertension ||| Angina Pectoris ||| Heart Failure ||| Hypotension ||| Myocardial Infarction
	CHEMBL1201365	D000437	RAMIPRILAT	Alcoholism	0	Never tested	0.0154553	D006973 ||| D000787 ||| D006333 ||| D009203	Hypertension ||| Angina Pectoris ||| Heart Failure ||| Myocardial Infarction
	CHEMBL1201365	D000067877	RAMIPRILAT	Autism Spectrum Disorder	0	Never tested	0.0097766	D006973 ||| D000787 ||| D006333 ||| D009203	Hypertension ||| Angina Pectoris ||| Heart Failure ||| Myocardial Infarction
	CHEMBL1201365	D001714	RAMIPRILAT	Bipolar Disorder	0	Never tested	0.00417658	D006973 ||| D000787 ||| D006333 ||| D007022 ||| D009203	Hypertension ||| Angina Pectoris ||| Heart Failure ||| Hypotension ||| Myocardial Infarction
	CHEMBL1201365	D009771	RAMIPRILAT	Obsessive-Compulsive Disorder	0	Never tested	0.00707155	D006973 ||| D000787 ||| D006333 ||| D009203	Hypertension ||| Angina Pectoris ||| Heart Failure ||| Myocardial Infarction
	CHEMBL1201365	D003924	RAMIPRILAT	Diabetes Mellitus, Type 2	0	Never tested	0.0780712	D006973 ||| D000787 ||| D006333 ||| D009203	Hypertension ||| Angina Pectoris ||| Heart Failure ||| Myocardial Infarction
	CHEMBL1201365	D000544	RAMIPRILAT	Alzheimer Disease	0	Never tested	0.00420129	D006973 ||| D000787 ||| D006333 ||| D009203	Hypertension ||| Angina Pectoris ||| Heart Failure ||| Myocardial Infarction
	CHEMBL1201365	D004827	RAMIPRILAT	Epilepsy	0	Never tested	0.0254862	D006973 ||| D000787 ||| D006333 ||| D007022 ||| D009203	Hypertension ||| Angina Pectoris ||| Heart Failure ||| Hypotension ||| Myocardial Infarction
	CHEMBL1201365	D005901	RAMIPRILAT	Glaucoma	0	Never tested	0.0301076	D006973 ||| D000787 ||| D006333 ||| D007022 ||| D009203	Hypertension ||| Angina Pectoris ||| Heart Failure ||| Hypotension ||| Myocardial Infarction
	CHEMBL1201365	D051436	RAMIPRILAT	Renal Insufficiency, Chronic	0	Never tested	0.0773373	D006973 ||| D000787 ||| D006333 ||| D009203	Hypertension ||| Angina Pectoris ||| Heart Failure ||| Myocardial Infarction
	CHEMBL1201365	D013167	RAMIPRILAT	Spondylitis, Ankylosing	0	Never tested	0.029892	D006973 ||| D000787 ||| D006333 ||| D009203	Hypertension ||| Angina Pectoris ||| Heart Failure ||| Myocardial Infarction
	CHEMBL1201365	D003863	RAMIPRILAT	Depression	0	Never tested	0.0493604	D006973 ||| D000787 ||| D006333 ||| D007022 ||| D009203	Hypertension ||| Angina Pectoris ||| Heart Failure ||| Hypotension ||| Myocardial Infarction
	CHEMBL1201365	D010003	RAMIPRILAT	Osteoarthritis	0	Never tested	0.0714939	D006973 ||| D000787 ||| D006333 ||| D007022 ||| D009203	Hypertension ||| Angina Pectoris ||| Heart Failure ||| Hypotension ||| Myocardial Infarction
	CHEMBL1201365	D000419	RAMIPRILAT	Albuminuria	0	Never tested	0.0128645	D006973 ||| D000787 ||| D006333 ||| D009203	Hypertension ||| Angina Pectoris ||| Heart Failure ||| Myocardial Infarction
	CHEMBL1201365	D001281	RAMIPRILAT	Atrial Fibrillation	0	Never tested	0.0442073	D006973 ||| D000787 ||| D006333 ||| D007022 ||| D009203	Hypertension ||| Angina Pectoris ||| Heart Failure ||| Hypotension ||| Myocardial Infarction
	CHEMBL1201365	D006973	RAMIPRILAT	Hypertension	1	Approved	0.181748	D000787 ||| D006333 ||| D007022 ||| D009203	Angina Pectoris ||| Heart Failure ||| Hypotension ||| Myocardial Infarction
	CHEMBL1201365	D006327	RAMIPRILAT	Heart Block	0	Never tested	0.0151173	D006973 ||| D000787 ||| D006333 ||| D007022 ||| D009203	Hypertension ||| Angina Pectoris ||| Heart Failure ||| Hypotension ||| Myocardial Infarction
	CHEMBL1201365	D055623	RAMIPRILAT	Keratosis, Actinic	0	Never tested	0.0497654	D006973 ||| D000787 ||| D006333 ||| D007022 ||| D009203	Hypertension ||| Angina Pectoris ||| Heart Failure ||| Hypotension ||| Myocardial Infarction
	CHEMBL1201365	D001991	RAMIPRILAT	Bronchitis	0	Never tested	0.0880601	D006973 ||| D000787 ||| D006333 ||| D007022 ||| D009203	Hypertension ||| Angina Pectoris ||| Heart Failure ||| Hypotension ||| Myocardial Infarction
	CHEMBL1201365	D008175	RAMIPRILAT	Lung Neoplasms	0	Never tested	0.0297143	D006973 ||| D000787 ||| D006333 ||| D007022 ||| D009203	Hypertension ||| Angina Pectoris ||| Heart Failure ||| Hypotension ||| Myocardial Infarction
	CHEMBL1201365	D008545	RAMIPRILAT	Melanoma	0	Never tested	0.0101551	D006973 ||| D000787 ||| D006333 ||| D007022 ||| D009203	Hypertension ||| Angina Pectoris ||| Heart Failure ||| Hypotension ||| Myocardial Infarction
	CHEMBL1201365	D008228	RAMIPRILAT	Lymphoma, Non-Hodgkin	0	Never tested	0.0824537	D006973 ||| D000787 ||| D006333 ||| D007022 ||| D009203	Hypertension ||| Angina Pectoris ||| Heart Failure ||| Hypotension ||| Myocardial Infarction
	CHEMBL1201365	D002294	RAMIPRILAT	Carcinoma, Squamous Cell	0	Never tested	0.00543027	D006973 ||| D000787 ||| D006333 ||| D007022 ||| D009203	Hypertension ||| Angina Pectoris ||| Heart Failure ||| Hypotension ||| Myocardial Infarction
	CHEMBL1201365	D002349	RAMIPRILAT	Carpal Tunnel Syndrome	0	Never tested	0.033808	D006973 ||| D000787 ||| D006333 ||| D007022 ||| D009203	Hypertension ||| Angina Pectoris ||| Heart Failure ||| Hypotension ||| Myocardial Infarction
	CHEMBL1201365	D016883	RAMIPRILAT	Diabetic Ketoacidosis	0	Never tested	0.053085	D006973 ||| D000787 ||| D006333 ||| D007022 ||| D009203	Hypertension ||| Angina Pectoris ||| Heart Failure ||| Hypotension ||| Myocardial Infarction
	CHEMBL1201365	D001749	RAMIPRILAT	Urinary Bladder Neoplasms	0	Never tested	0.0272984	D006973 ||| D000787 ||| D006333 ||| D007022 ||| D009203	Hypertension ||| Angina Pectoris ||| Heart Failure ||| Hypotension ||| Myocardial Infarction
	CHEMBL1201365	D007889	RAMIPRILAT	Leiomyoma	0	Never tested	0.0508914	D006973 ||| D000787 ||| D006333 ||| D007022 ||| D009203	Hypertension ||| Angina Pectoris ||| Heart Failure ||| Hypotension ||| Myocardial Infarction
	CHEMBL1201365	D018798	RAMIPRILAT	Anemia, Iron-Deficiency	0	Never tested	0.0200259	D006973 ||| D000787 ||| D006333 ||| D007022 ||| D009203	Hypertension ||| Angina Pectoris ||| Heart Failure ||| Hypotension ||| Myocardial Infarction
	CHEMBL1201365	D000380	RAMIPRILAT	Agranulocytosis	0	Never tested	0.0420983	D006973 ||| D000787 ||| D006333 ||| D007022 ||| D009203	Hypertension ||| Angina Pectoris ||| Heart Failure ||| Hypotension ||| Myocardial Infarction
	CHEMBL1201365	D012893	RAMIPRILAT	Sleep Wake Disorders	0	Never tested	0.0789674	D006973 ||| D000787 ||| D006333 ||| D007022 ||| D009203	Hypertension ||| Angina Pectoris ||| Heart Failure ||| Hypotension ||| Myocardial Infarction
	CHEMBL1201365	D006429	RAMIPRILAT	Hemiplegia	0	Never tested	0.0216593	D006973 ||| D000787 ||| D006333 ||| D007022 ||| D009203	Hypertension ||| Angina Pectoris ||| Heart Failure ||| Hypotension ||| Myocardial Infarction
	CHEMBL1201365	D011655	RAMIPRILAT	Pulmonary Embolism	0	Never tested	0.0207788	D006973 ||| D000787 ||| D006333 ||| D007022 ||| D009203	Hypertension ||| Angina Pectoris ||| Heart Failure ||| Hypotension ||| Myocardial Infarction
	CHEMBL1201365	D009202	RAMIPRILAT	Cardiomyopathies	0	Never tested	0.124919	D006973 ||| D000787 ||| D006333 ||| D007022 ||| D009203	Hypertension ||| Angina Pectoris ||| Heart Failure ||| Hypotension ||| Myocardial Infarction
	CHEMBL1201365	D013345	RAMIPRILAT	Subarachnoid Hemorrhage	0	Never tested	0.0597953	D006973 ||| D000787 ||| D006333 ||| D007022 ||| D009203	Hypertension ||| Angina Pectoris ||| Heart Failure ||| Hypotension ||| Myocardial Infarction
	CHEMBL1201365	D002543	RAMIPRILAT	Cerebral Hemorrhage	0	Never tested	0.0467145	D006973 ||| D000787 ||| D006333 ||| D007022 ||| D009203	Hypertension ||| Angina Pectoris ||| Heart Failure ||| Hypotension ||| Myocardial Infarction
	CHEMBL1201365	D002544	RAMIPRILAT	Cerebral Infarction	0	Never tested	0.0593492	D006973 ||| D000787 ||| D006333 ||| D007022 ||| D009203	Hypertension ||| Angina Pectoris ||| Heart Failure ||| Hypotension ||| Myocardial Infarction
	CHEMBL1201365	D050197	RAMIPRILAT	Arteriosclerosis	0	Never tested	0.325402	D006973 ||| D000787 ||| D006333 ||| D007022 ||| D009203	Hypertension ||| Angina Pectoris ||| Heart Failure ||| Hypotension ||| Myocardial Infarction
	CHEMBL1201365	D010689	RAMIPRILAT	Phlebitis	0	Never tested	0.0282664	D006973 ||| D000787 ||| D006333 ||| D007022 ||| D009203	Hypertension ||| Angina Pectoris ||| Heart Failure ||| Hypotension ||| Myocardial Infarction
	CHEMBL1201365	D006484	RAMIPRILAT	Hemorrhoids	0	Never tested	0.013587	D006973 ||| D000787 ||| D006333 ||| D007022 ||| D009203	Hypertension ||| Angina Pectoris ||| Heart Failure ||| Hypotension ||| Myocardial Infarction
	CHEMBL1201365	D007022	RAMIPRILAT	Hypotension	1	Approved	0.0661009	D006973 ||| D000787 ||| D006333 ||| D009203	Hypertension ||| Angina Pectoris ||| Heart Failure ||| Myocardial Infarction
	CHEMBL1201365	D012852	RAMIPRILAT	Sinusitis	0	Never tested	0.0100894	D006973 ||| D000787 ||| D006333 ||| D007022 ||| D009203	Hypertension ||| Angina Pectoris ||| Heart Failure ||| Hypotension ||| Myocardial Infarction
	CHEMBL1201365	D010996	RAMIPRILAT	Pleural Effusion	0	Never tested	0.0261791	D006973 ||| D000787 ||| D006333 ||| D007022 ||| D009203	Hypertension ||| Angina Pectoris ||| Heart Failure ||| Hypotension ||| Myocardial Infarction
	CHEMBL1201365	D011030	RAMIPRILAT	Pneumothorax	0	Never tested	0.0238769	D006973 ||| D000787 ||| D006333 ||| D007022 ||| D009203	Hypertension ||| Angina Pectoris ||| Heart Failure ||| Hypotension ||| Myocardial Infarction
	CHEMBL1201365	D014060	RAMIPRILAT	Tongue Diseases	0	Status unknown	0.0188853	D006973 ||| D000787 ||| D006333 ||| D007022 ||| D009203	Hypertension ||| Angina Pectoris ||| Heart Failure ||| Hypotension ||| Myocardial Infarction
	CHEMBL1201365	D004941	RAMIPRILAT	Esophagitis	0	Never tested	0.0323801	D006973 ||| D000787 ||| D006333 ||| D007022 ||| D009203	Hypertension ||| Angina Pectoris ||| Heart Failure ||| Hypotension ||| Myocardial Infarction
	CHEMBL1201365	D013276	RAMIPRILAT	Stomach Ulcer	0	Never tested	0.0362405	D006973 ||| D000787 ||| D006333 ||| D007022 ||| D009203	Hypertension ||| Angina Pectoris ||| Heart Failure ||| Hypotension ||| Myocardial Infarction
	CHEMBL1201365	D004415	RAMIPRILAT	Dyspepsia	0	Never tested	0.0354525	D006973 ||| D000787 ||| D006333 ||| D007022 ||| D009203	Hypertension ||| Angina Pectoris ||| Heart Failure ||| Hypotension ||| Myocardial Infarction
	CHEMBL1201365	D002769	RAMIPRILAT	Cholelithiasis	0	Never tested	0.0596791	D006973 ||| D000787 ||| D006333 ||| D007022 ||| D009203	Hypertension ||| Angina Pectoris ||| Heart Failure ||| Hypotension ||| Myocardial Infarction
	CHEMBL1201365	D002764	RAMIPRILAT	Cholecystitis	0	Never tested	0.0164207	D006973 ||| D000787 ||| D006333 ||| D007022 ||| D009203	Hypertension ||| Angina Pectoris ||| Heart Failure ||| Hypotension ||| Myocardial Infarction
	CHEMBL1201365	D010195	RAMIPRILAT	Pancreatitis	0	Never tested	0.00402391	D006973 ||| D000787 ||| D006333 ||| D007022 ||| D009203	Hypertension ||| Angina Pectoris ||| Heart Failure ||| Hypotension ||| Myocardial Infarction
	CHEMBL1201365	D008286	RAMIPRILAT	Malabsorption Syndromes	0	Never tested	0.0130336	D006973 ||| D000787 ||| D006333 ||| D007022 ||| D009203	Hypertension ||| Angina Pectoris ||| Heart Failure ||| Hypotension ||| Myocardial Infarction
	CHEMBL1201365	D002481	RAMIPRILAT	Cellulitis	0	Never tested	0.0449262	D006973 ||| D000787 ||| D006333 ||| D007022 ||| D009203	Hypertension ||| Angina Pectoris ||| Heart Failure ||| Hypotension ||| Myocardial Infarction
	CHEMBL1201365	D011537	RAMIPRILAT	Pruritus	0	Never tested	0.0058441	D006973 ||| D000787 ||| D006333 ||| D007022 ||| D009203	Hypertension ||| Angina Pectoris ||| Heart Failure ||| Hypotension ||| Myocardial Infarction
	CHEMBL1201365	D008010	RAMIPRILAT	Lichen Planus	0	Never tested	0.0168755	D006973 ||| D000787 ||| D006333 ||| D007022 ||| D009203	Hypertension ||| Angina Pectoris ||| Heart Failure ||| Hypotension ||| Myocardial Infarction
	CHEMBL1201365	D017492	RAMIPRILAT	Keratosis, Seborrheic	0	Never tested	0.0361551	D006973 ||| D000787 ||| D006333 ||| D007022 ||| D009203	Hypertension ||| Angina Pectoris ||| Heart Failure ||| Hypotension ||| Myocardial Infarction
	CHEMBL1201365	D011704	RAMIPRILAT	Pyelonephritis	0	Never tested	0.0111486	D006973 ||| D000787 ||| D006333 ||| D007022 ||| D009203	Hypertension ||| Angina Pectoris ||| Heart Failure ||| Hypotension ||| Myocardial Infarction
	CHEMBL1201365	D058186	RAMIPRILAT	Acute Kidney Injury	0	Never tested	0.0910208	D006973 ||| D000787 ||| D006333 ||| D007022 ||| D009203	Hypertension ||| Angina Pectoris ||| Heart Failure ||| Hypotension ||| Myocardial Infarction
	CHEMBL1201365	D007676	RAMIPRILAT	Kidney Failure, Chronic	0	Never tested	0.0440988	D006973 ||| D000787 ||| D006333 ||| D007022 ||| D009203	Hypertension ||| Angina Pectoris ||| Heart Failure ||| Hypotension ||| Myocardial Infarction
	CHEMBL1201365	D003556	RAMIPRILAT	Cystitis	0	Never tested	0.00601464	D006973 ||| D000787 ||| D006333 ||| D007022 ||| D009203	Hypertension ||| Angina Pectoris ||| Heart Failure ||| Hypotension ||| Myocardial Infarction
	CHEMBL1201365	D011470	RAMIPRILAT	Prostatic Hyperplasia	0	Never tested	0.00926504	D006973 ||| D000787 ||| D006333 ||| D007022 ||| D009203	Hypertension ||| Angina Pectoris ||| Heart Failure ||| Hypotension ||| Myocardial Infarction
	CHEMBL1201365	D011472	RAMIPRILAT	Prostatitis	0	Never tested	0.00418825	D006973 ||| D000787 ||| D006333 ||| D007022 ||| D009203	Hypertension ||| Angina Pectoris ||| Heart Failure ||| Hypotension ||| Myocardial Infarction
	CHEMBL1201365	D005348	RAMIPRILAT	Fibrocystic Breast Disease	0	Never tested	0.0147927	D006973 ||| D000787 ||| D006333 ||| D007022 ||| D009203	Hypertension ||| Angina Pectoris ||| Heart Failure ||| Hypotension ||| Myocardial Infarction
	CHEMBL1201365	D006177	RAMIPRILAT	Gynecomastia	0	Never tested	0.00742864	D006973 ||| D000787 ||| D006333 ||| D007022 ||| D009203	Hypertension ||| Angina Pectoris ||| Heart Failure ||| Hypotension ||| Myocardial Infarction
	CHEMBL1201365	D004715	RAMIPRILAT	Endometriosis	0	Never tested	0.0170351	D006973 ||| D000787 ||| D006333 ||| D007022 ||| D009203	Hypertension ||| Angina Pectoris ||| Heart Failure ||| Hypotension ||| Myocardial Infarction
	CHEMBL1201365	D003680	RAMIPRILAT	Deglutition Disorders	0	Never tested	0.0392595	D006973 ||| D000787 ||| D006333 ||| D007022 ||| D009203	Hypertension ||| Angina Pectoris ||| Heart Failure ||| Hypotension ||| Myocardial Infarction
	CHEMBL1201365	D001201	RAMIPRILAT	Ascites	0	Never tested	0.0106783	D006973 ||| D000787 ||| D006333 ||| D007022 ||| D009203	Hypertension ||| Angina Pectoris ||| Heart Failure ||| Hypotension ||| Myocardial Infarction
	CHEMBL1201365	D005076	RAMIPRILAT	Exanthema	0	Never tested	0.0022073	D006973 ||| D000787 ||| D006333 ||| D007022 ||| D009203	Hypertension ||| Angina Pectoris ||| Heart Failure ||| Hypotension ||| Myocardial Infarction
	CHEMBL1201365	D014717	RAMIPRILAT	Vertigo	0	Never tested	0.0253687	D006973 ||| D000787 ||| D006333 ||| D007022 ||| D009203	Hypertension ||| Angina Pectoris ||| Heart Failure ||| Hypotension ||| Myocardial Infarction
	CHEMBL1201365	D013575	RAMIPRILAT	Syncope	0	Never tested	0.0791177	D006973 ||| D000787 ||| D006333 ||| D007022 ||| D009203	Hypertension ||| Angina Pectoris ||| Heart Failure ||| Hypotension ||| Myocardial Infarction
	CHEMBL1201365	D007766	RAMIPRILAT	Lacrimal Apparatus Diseases	0	Never tested	0.0310461	D006973 ||| D000787 ||| D006333 ||| D007022 ||| D009203	Hypertension ||| Angina Pectoris ||| Heart Failure ||| Hypotension ||| Myocardial Infarction
	CHEMBL1201365	D006471	RAMIPRILAT	Gastrointestinal Hemorrhage	0	Never tested	0.075556	D006973 ||| D000787 ||| D006333 ||| D007022 ||| D009203	Hypertension ||| Angina Pectoris ||| Heart Failure ||| Hypotension ||| Myocardial Infarction
	CHEMBL1201365	D010437	RAMIPRILAT	Peptic Ulcer	0	Never tested	0.0130735	D006973 ||| D000787 ||| D006333 ||| D007022 ||| D009203	Hypertension ||| Angina Pectoris ||| Heart Failure ||| Hypotension ||| Myocardial Infarction
	CHEMBL1201365	D005921	RAMIPRILAT	Glomerulonephritis	0	Never tested	0.00909193	D006973 ||| D000787 ||| D006333 ||| D007022 ||| D009203	Hypertension ||| Angina Pectoris ||| Heart Failure ||| Hypotension ||| Myocardial Infarction
	CHEMBL1201365	D006333	RAMIPRILAT	Heart Failure	1	Approved	0.165034	D006973 ||| D000787 ||| D007022 ||| D009203	Hypertension ||| Angina Pectoris ||| Hypotension ||| Myocardial Infarction
	CHEMBL1201365	D006547	RAMIPRILAT	Hernia	0	Never tested	0.0172041	D006973 ||| D000787 ||| D006333 ||| D007022 ||| D009203	Hypertension ||| Angina Pectoris ||| Heart Failure ||| Hypotension ||| Myocardial Infarction
	CHEMBL1201365	D006689	RAMIPRILAT	Hodgkin Disease	0	Never tested	0.00562586	D006973 ||| D000787 ||| D006333 ||| D007022 ||| D009203	Hypertension ||| Angina Pectoris ||| Heart Failure ||| Hypotension ||| Myocardial Infarction
	CHEMBL1201365	D008113	RAMIPRILAT	Liver Neoplasms	0	Never tested	0.011873	D006973 ||| D000787 ||| D006333 ||| D007022 ||| D009203	Hypertension ||| Angina Pectoris ||| Heart Failure ||| Hypotension ||| Myocardial Infarction
	CHEMBL1201365	D010051	RAMIPRILAT	Ovarian Neoplasms	0	Never tested	0.0244954	D006973 ||| D000787 ||| D006333 ||| D007022 ||| D009203	Hypertension ||| Angina Pectoris ||| Heart Failure ||| Hypotension ||| Myocardial Infarction
	CHEMBL1201365	D011471	RAMIPRILAT	Prostatic Neoplasms	0	Never tested	0.00319919	D006973 ||| D000787 ||| D006333 ||| D007022 ||| D009203	Hypertension ||| Angina Pectoris ||| Heart Failure ||| Hypotension ||| Myocardial Infarction
	CHEMBL1201365	D000647	RAMIPRILAT	Amnesia	0	Never tested	0.148068	D006973 ||| D000787 ||| D006333 ||| D007022 ||| D009203	Hypertension ||| Angina Pectoris ||| Heart Failure ||| Hypotension ||| Myocardial Infarction
	CHEMBL1201365	D007951	RAMIPRILAT	Leukemia, Myeloid	0	Never tested	0.00838866	D006973 ||| D000787 ||| D006333 ||| D007022 ||| D009203	Hypertension ||| Angina Pectoris ||| Heart Failure ||| Hypotension ||| Myocardial Infarction
	CHEMBL1201365	D000152	RAMIPRILAT	Acne Vulgaris	0	Never tested	0.00670132	D006973 ||| D000787 ||| D006333 ||| D007022 ||| D009203	Hypertension ||| Angina Pectoris ||| Heart Failure ||| Hypotension ||| Myocardial Infarction
	CHEMBL1201365	D000740	RAMIPRILAT	Anemia	0	Never tested	0.00858584	D006973 ||| D000787 ||| D006333 ||| D007022 ||| D009203	Hypertension ||| Angina Pectoris ||| Heart Failure ||| Hypotension ||| Myocardial Infarction
	CHEMBL1201365	D001064	RAMIPRILAT	Appendicitis	0	Never tested	0.00234888	D006973 ||| D000787 ||| D006333 ||| D007022 ||| D009203	Hypertension ||| Angina Pectoris ||| Heart Failure ||| Hypotension ||| Myocardial Infarction
	CHEMBL1201365	D003248	RAMIPRILAT	Constipation	0	Never tested	0.0137262	D006973 ||| D000787 ||| D006333 ||| D007022 ||| D009203	Hypertension ||| Angina Pectoris ||| Heart Failure ||| Hypotension ||| Myocardial Infarction
	CHEMBL1201365	D015352	RAMIPRILAT	Dry Eye Syndromes	0	Never tested	0.0255845	D006973 ||| D000787 ||| D006333 ||| D007022 ||| D009203	Hypertension ||| Angina Pectoris ||| Heart Failure ||| Hypotension ||| Myocardial Infarction
	CHEMBL1201365	D004381	RAMIPRILAT	Duodenal Ulcer	0	Never tested	0.10112	D006973 ||| D000787 ||| D006333 ||| D007022 ||| D009203	Hypertension ||| Angina Pectoris ||| Heart Failure ||| Hypotension ||| Myocardial Infarction
	CHEMBL1201365	D015837	RAMIPRILAT	Vestibular Diseases	0	Never tested	0.00155405	D006973 ||| D000787 ||| D006333 ||| D007022 ||| D009203	Hypertension ||| Angina Pectoris ||| Heart Failure ||| Hypotension ||| Myocardial Infarction
	CHEMBL1201365	D005705	RAMIPRILAT	Gallbladder Diseases	0	Never tested	0.0216863	D006973 ||| D000787 ||| D006333 ||| D007022 ||| D009203	Hypertension ||| Angina Pectoris ||| Heart Failure ||| Hypotension ||| Myocardial Infarction
	CHEMBL1201365	D006073	RAMIPRILAT	Gout	0	Never tested	0.0815311	D006973 ||| D000787 ||| D006333 ||| D007022 ||| D009203	Hypertension ||| Angina Pectoris ||| Heart Failure ||| Hypotension ||| Myocardial Infarction
	CHEMBL1201365	D001145	RAMIPRILAT	Arrhythmias, Cardiac	0	Never tested	0.0236389	D006973 ||| D000787 ||| D006333 ||| D007022 ||| D009203	Hypertension ||| Angina Pectoris ||| Heart Failure ||| Hypotension ||| Myocardial Infarction
	CHEMBL1201365	D043183	RAMIPRILAT	Irritable Bowel Syndrome	0	Never tested	0.0397032	D006973 ||| D000787 ||| D006333 ||| D007022 ||| D009203	Hypertension ||| Angina Pectoris ||| Heart Failure ||| Hypotension ||| Myocardial Infarction
	CHEMBL1201365	D001851	RAMIPRILAT	Bone Diseases, Metabolic	0	Never tested	0.00278549	D006973 ||| D000787 ||| D006333 ||| D007022 ||| D009203	Hypertension ||| Angina Pectoris ||| Heart Failure ||| Hypotension ||| Myocardial Infarction
	CHEMBL1201365	D010024	RAMIPRILAT	Osteoporosis	0	Never tested	0.00945649	D006973 ||| D000787 ||| D006333 ||| D007022 ||| D009203	Hypertension ||| Angina Pectoris ||| Heart Failure ||| Hypotension ||| Myocardial Infarction
	CHEMBL1201365	D009443	RAMIPRILAT	Neuritis	0	Never tested	0.024553	D006973 ||| D000787 ||| D006333 ||| D007022 ||| D009203	Hypertension ||| Angina Pectoris ||| Heart Failure ||| Hypotension ||| Myocardial Infarction
	CHEMBL1201365	D010538	RAMIPRILAT	Peritonitis	0	Never tested	0.0323314	D006973 ||| D000787 ||| D006333 ||| D007022 ||| D009203	Hypertension ||| Angina Pectoris ||| Heart Failure ||| Hypotension ||| Myocardial Infarction
	CHEMBL1201365	D010998	RAMIPRILAT	Pleurisy	0	Never tested	0.0122269	D006973 ||| D000787 ||| D006333 ||| D007022 ||| D009203	Hypertension ||| Angina Pectoris ||| Heart Failure ||| Hypotension ||| Myocardial Infarction
	CHEMBL1201365	D011565	RAMIPRILAT	Psoriasis	0	Never tested	0.0244302	D006973 ||| D000787 ||| D006333 ||| D007022 ||| D009203	Hypertension ||| Angina Pectoris ||| Heart Failure ||| Hypotension ||| Myocardial Infarction
	CHEMBL1201365	D012163	RAMIPRILAT	Retinal Detachment	0	Never tested	0.0115228	D006973 ||| D000787 ||| D006333 ||| D007022 ||| D009203	Hypertension ||| Angina Pectoris ||| Heart Failure ||| Hypotension ||| Myocardial Infarction
	CHEMBL1201365	D012393	RAMIPRILAT	Rosacea	0	Never tested	0.00380632	D006973 ||| D000787 ||| D006333 ||| D007022 ||| D009203	Hypertension ||| Angina Pectoris ||| Heart Failure ||| Hypotension ||| Myocardial Infarction
	CHEMBL1201365	D006042	RAMIPRILAT	Goiter	0	Never tested	0.00513907	D006973 ||| D000787 ||| D006333 ||| D007022 ||| D009203	Hypertension ||| Angina Pectoris ||| Heart Failure ||| Hypotension ||| Myocardial Infarction
	CHEMBL1201365	D002546	RAMIPRILAT	Ischemic Attack, Transient	0	Never tested	0.070399	D006973 ||| D000787 ||| D006333 ||| D007022 ||| D009203	Hypertension ||| Angina Pectoris ||| Heart Failure ||| Hypotension ||| Myocardial Infarction
	CHEMBL1201365	D000083242	RAMIPRILAT	Ischemic Stroke	0	Never tested	0.0922595	D006973 ||| D000787 ||| D006333 ||| D007022 ||| D009203	Hypertension ||| Angina Pectoris ||| Heart Failure ||| Hypotension ||| Myocardial Infarction
	CHEMBL1201365	D012891	RAMIPRILAT	Sleep Apnea Syndromes	0	Never tested	0.0704651	D006973 ||| D000787 ||| D006333 ||| D007022 ||| D009203	Hypertension ||| Angina Pectoris ||| Heart Failure ||| Hypotension ||| Myocardial Infarction
	CHEMBL1201365	D013921	RAMIPRILAT	Thrombocytopenia	0	Never tested	0.00951731	D006973 ||| D000787 ||| D006333 ||| D007022 ||| D009203	Hypertension ||| Angina Pectoris ||| Heart Failure ||| Hypotension ||| Myocardial Infarction
	CHEMBL1201365	D015179	RAMIPRILAT	Colorectal Neoplasms	0	Never tested	0.0449704	D006973 ||| D000787 ||| D006333 ||| D009203	Hypertension ||| Angina Pectoris ||| Heart Failure ||| Myocardial Infarction
	CHEMBL1201365	D006627	RAMIPRILAT	Hirschsprung Disease	0	Never tested	0.00504673	D006973 ||| D000787 ||| D006333 ||| D009203	Hypertension ||| Angina Pectoris ||| Heart Failure ||| Myocardial Infarction
	CHEMBL1201365	D013964	RAMIPRILAT	Thyroid Neoplasms	0	Never tested	0.00677942	D006973 ||| D000787 ||| D006333 ||| D009203	Hypertension ||| Angina Pectoris ||| Heart Failure ||| Myocardial Infarction
	CHEMBL1201365	D010001	RAMIPRILAT	Osteitis Deformans	0	Never tested	0.0825819	D006973 ||| D000787 ||| D006333 ||| D009203	Hypertension ||| Angina Pectoris ||| Heart Failure ||| Myocardial Infarction
	CHEMBL1201365	D007018	RAMIPRILAT	Hypopituitarism	0	Never tested	0.0176469	D006973 ||| D000787 ||| D006333 ||| D009203	Hypertension ||| Angina Pectoris ||| Heart Failure ||| Myocardial Infarction
	CHEMBL1201365	D020246	RAMIPRILAT	Venous Thrombosis	0	Never tested	0.0324951	D006973 ||| D000787 ||| D006333 ||| D009203	Hypertension ||| Angina Pectoris ||| Heart Failure ||| Myocardial Infarction
	CHEMBL1201365	D000075224	RAMIPRILAT	Cardiac Conduction System Disease	0	Never tested	0.0574915	D006973 ||| D000787 ||| D006333 ||| D007022 ||| D009203	Hypertension ||| Angina Pectoris ||| Heart Failure ||| Hypotension ||| Myocardial Infarction
	CHEMBL1201365	D003731	RAMIPRILAT	Dental Caries	0	Never tested	0.00221039	D006973 ||| D000787 ||| D006333 ||| D007022 ||| D009203	Hypertension ||| Angina Pectoris ||| Heart Failure ||| Hypotension ||| Myocardial Infarction
	CHEMBL1201365	D005242	RAMIPRILAT	Fecal Incontinence	0	Never tested	0.0162722	D006973 ||| D000787 ||| D006333 ||| D007022 ||| D009203	Hypertension ||| Angina Pectoris ||| Heart Failure ||| Hypotension ||| Myocardial Infarction
	CHEMBL1201365	D016055	RAMIPRILAT	Urinary Retention	0	Never tested	0.0278335	D006973 ||| D000787 ||| D006333 ||| D007022 ||| D009203	Hypertension ||| Angina Pectoris ||| Heart Failure ||| Hypotension ||| Myocardial Infarction
	CHEMBL1201365	D011141	RAMIPRILAT	Polyuria	0	Never tested	0.0178721	D006973 ||| D000787 ||| D006333 ||| D007022 ||| D009203	Hypertension ||| Angina Pectoris ||| Heart Failure ||| Hypotension ||| Myocardial Infarction
	CHEMBL1201365	D007762	RAMIPRILAT	Labyrinthitis	0	Never tested	0.00443495	D006973 ||| D000787 ||| D006333 ||| D007022 ||| D009203	Hypertension ||| Angina Pectoris ||| Heart Failure ||| Hypotension ||| Myocardial Infarction
	CHEMBL1201365	D012878	RAMIPRILAT	Skin Neoplasms	0	Never tested	0.00517264	D006973 ||| D000787 ||| D006333 ||| D007022 ||| D009203	Hypertension ||| Angina Pectoris ||| Heart Failure ||| Hypotension ||| Myocardial Infarction
	CHEMBL1201365	D009260	RAMIPRILAT	Nail Diseases	0	Never tested	0.0289606	D006973 ||| D000787 ||| D006333 ||| D007022 ||| D009203	Hypertension ||| Angina Pectoris ||| Heart Failure ||| Hypotension ||| Myocardial Infarction
	CHEMBL1201365	D016491	RAMIPRILAT	Peripheral Vascular Diseases	0	Never tested	0.0326712	D006973 ||| D000787 ||| D006333 ||| D007022 ||| D009203	Hypertension ||| Angina Pectoris ||| Heart Failure ||| Hypotension ||| Myocardial Infarction
	CHEMBL1201365	D011111	RAMIPRILAT	Polymyalgia Rheumatica	0	Never tested	0.0183931	D006973 ||| D000787 ||| D006333 ||| D007022 ||| D009203	Hypertension ||| Angina Pectoris ||| Heart Failure ||| Hypotension ||| Myocardial Infarction
	CHEMBL1201365	D013118	RAMIPRILAT	Spinal Cord Diseases	0	Never tested	0.0156135	D006973 ||| D000787 ||| D006333 ||| D007022 ||| D009203	Hypertension ||| Angina Pectoris ||| Heart Failure ||| Hypotension ||| Myocardial Infarction
	CHEMBL1201365	D014581	RAMIPRILAT	Urticaria	0	Never tested	0.0143167	D006973 ||| D000787 ||| D006333 ||| D007022 ||| D009203	Hypertension ||| Angina Pectoris ||| Heart Failure ||| Hypotension ||| Myocardial Infarction
	CHEMBL1201365	D014648	RAMIPRILAT	Varicose Veins	0	Never tested	0.0103197	D006973 ||| D000787 ||| D006333 ||| D007022 ||| D009203	Hypertension ||| Angina Pectoris ||| Heart Failure ||| Hypotension ||| Myocardial Infarction
	CHEMBL1201365	D010031	RAMIPRILAT	Otitis	0	Never tested	0.00518846	D006973 ||| D000787 ||| D006333 ||| D007022 ||| D009203	Hypertension ||| Angina Pectoris ||| Heart Failure ||| Hypotension ||| Myocardial Infarction
	CHEMBL1201365	D019966	RAMIPRILAT	Substance-Related Disorders	0	Never tested	0.00645151	D006973 ||| D000787 ||| D006333 ||| D007022 ||| D009203	Hypertension ||| Angina Pectoris ||| Heart Failure ||| Hypotension ||| Myocardial Infarction
	CHEMBL1201365	D015155	RAMIPRILAT	Esophageal Spasm, Diffuse	0	Never tested	0.00234868	D006973 ||| D000787 ||| D006333 ||| D007022 ||| D009203	Hypertension ||| Angina Pectoris ||| Heart Failure ||| Hypotension ||| Myocardial Infarction
	CHEMBL1201368	D001289	PERINDOPRILAT	Attention Deficit Disorder with Hyperactivity	0	Never tested	0.0174615	D003324 ||| D006333 ||| D006973 ||| D009203	Coronary Artery Disease ||| Heart Failure ||| Hypertension ||| Myocardial Infarction
	CHEMBL1201368	D001008	PERINDOPRILAT	Anxiety Disorders	0	Never tested	0.0349814	D003324 ||| D006333 ||| D006973 ||| D009203	Coronary Artery Disease ||| Heart Failure ||| Hypertension ||| Myocardial Infarction
	CHEMBL1201368	D013313	PERINDOPRILAT	Stress Disorders, Post-Traumatic	0	Never tested	0.00448683	D003324 ||| D006333 ||| D006973 ||| D009203	Coronary Artery Disease ||| Heart Failure ||| Hypertension ||| Myocardial Infarction
	CHEMBL1201368	D000856	PERINDOPRILAT	Anorexia Nervosa	0	Never tested	0.00680088	D003324 ||| D006333 ||| D006973 ||| D009203	Coronary Artery Disease ||| Heart Failure ||| Hypertension ||| Myocardial Infarction
	CHEMBL1201368	D015228	PERINDOPRILAT	Hypertriglyceridemia	0	Never tested	0.064277	D003324 ||| D006333 ||| D006973 ||| D009203	Coronary Artery Disease ||| Heart Failure ||| Hypertension ||| Myocardial Infarction
	CHEMBL1201368	D003324	PERINDOPRILAT	Coronary Artery Disease	1	Approved	0.382091	D006333 ||| D006973 ||| D009203	Heart Failure ||| Hypertension ||| Myocardial Infarction
	CHEMBL1201368	D009765	PERINDOPRILAT	Obesity	0	Never tested	0.0409226	D003324 ||| D006333 ||| D006973 ||| D009203	Coronary Artery Disease ||| Heart Failure ||| Hypertension ||| Myocardial Infarction
	CHEMBL1201368	D020177	PERINDOPRILAT	Idiopathic Hypersomnia	0	Never tested	0.0178558	D003324 ||| D006333 ||| D006973 ||| D009203	Coronary Artery Disease ||| Heart Failure ||| Hypertension ||| Myocardial Infarction
	CHEMBL1201368	D010300	PERINDOPRILAT	Parkinson Disease	0	Never tested	0.00663292	D003324 ||| D006333 ||| D006973 ||| D009203	Coronary Artery Disease ||| Heart Failure ||| Hypertension ||| Myocardial Infarction
	CHEMBL1201368	D013771	PERINDOPRILAT	Tetralogy of Fallot	0	Never tested	0.194203	D003324 ||| D006333 ||| D006973 ||| D009203	Coronary Artery Disease ||| Heart Failure ||| Hypertension ||| Myocardial Infarction
	CHEMBL1201368	D001172	PERINDOPRILAT	Arthritis, Rheumatoid	0	Never tested	0.00427902	D003324 ||| D006333 ||| D006973 ||| D009203	Coronary Artery Disease ||| Heart Failure ||| Hypertension ||| Myocardial Infarction
	CHEMBL1201368	D003424	PERINDOPRILAT	Crohn Disease	0	Never tested	0.00150284	D003324 ||| D006333 ||| D006973 ||| D009203	Coronary Artery Disease ||| Heart Failure ||| Hypertension ||| Myocardial Infarction
	CHEMBL1201368	D003093	PERINDOPRILAT	Colitis, Ulcerative	0	Never tested	0.0138037	D003324 ||| D006333 ||| D006973 ||| D009203	Coronary Artery Disease ||| Heart Failure ||| Hypertension ||| Myocardial Infarction
	CHEMBL1201368	D015212	PERINDOPRILAT	Inflammatory Bowel Diseases	0	Never tested	0.025025	D003324 ||| D006333 ||| D006973 ||| D009203	Coronary Artery Disease ||| Heart Failure ||| Hypertension ||| Myocardial Infarction
	CHEMBL1201368	D002761	PERINDOPRILAT	Cholangitis	0	Never tested	0.00268226	D003324 ||| D006333 ||| D006973 ||| D009203	Coronary Artery Disease ||| Heart Failure ||| Hypertension ||| Myocardial Infarction
	CHEMBL1201368	D017098	PERINDOPRILAT	IgA Deficiency	0	Status unknown	0.00337126	D003324 ||| D006333 ||| D006973 ||| D009203	Coronary Artery Disease ||| Heart Failure ||| Hypertension ||| Myocardial Infarction
	CHEMBL1201368	D008268	PERINDOPRILAT	Macular Degeneration	0	Never tested	0.0201866	D003324 ||| D006333 ||| D006973 ||| D009203	Coronary Artery Disease ||| Heart Failure ||| Hypertension ||| Myocardial Infarction
	CHEMBL1201368	D034381	PERINDOPRILAT	Hearing Loss	0	Never tested	0.00486076	D003324 ||| D006333 ||| D006973 ||| D009203	Coronary Artery Disease ||| Heart Failure ||| Hypertension ||| Myocardial Infarction
	CHEMBL1201368	D014012	PERINDOPRILAT	Tinnitus	0	Never tested	0.029038	D003324 ||| D006333 ||| D006973 ||| D009203	Coronary Artery Disease ||| Heart Failure ||| Hypertension ||| Myocardial Infarction
	CHEMBL1201368	D000505	PERINDOPRILAT	Alopecia	0	Never tested	0.00450422	D003324 ||| D006333 ||| D006973 ||| D009203	Coronary Artery Disease ||| Heart Failure ||| Hypertension ||| Myocardial Infarction
	CHEMBL1201368	D019226	PERINDOPRILAT	Oral Ulcer	0	Never tested	0.00424037	D003324 ||| D006333 ||| D006973 ||| D009203	Coronary Artery Disease ||| Heart Failure ||| Hypertension ||| Myocardial Infarction
	CHEMBL1201368	D000787	PERINDOPRILAT	Angina Pectoris	0	Never tested	0.497451	D003324 ||| D006333 ||| D006973 ||| D009203	Coronary Artery Disease ||| Heart Failure ||| Hypertension ||| Myocardial Infarction
	CHEMBL1201368	D065631	PERINDOPRILAT	Rhinitis, Allergic	0	Never tested	0.00269028	D003324 ||| D006333 ||| D006973 ||| D009203	Coronary Artery Disease ||| Heart Failure ||| Hypertension ||| Myocardial Infarction
	CHEMBL1201368	D001249	PERINDOPRILAT	Asthma	0	Never tested	0.0557878	D003324 ||| D006333 ||| D006973 ||| D009203	Coronary Artery Disease ||| Heart Failure ||| Hypertension ||| Myocardial Infarction
	CHEMBL1201368	D005764	PERINDOPRILAT	Gastroesophageal Reflux	0	Never tested	0.0288643	D003324 ||| D006333 ||| D006973 ||| D009203	Coronary Artery Disease ||| Heart Failure ||| Hypertension ||| Myocardial Infarction
	CHEMBL1201368	D007037	PERINDOPRILAT	Hypothyroidism	0	Never tested	0.0236976	D003324 ||| D006333 ||| D006973 ||| D009203	Coronary Artery Disease ||| Heart Failure ||| Hypertension ||| Myocardial Infarction
	CHEMBL1201368	D008881	PERINDOPRILAT	Migraine Disorders	0	Never tested	0.00975109	D003324 ||| D006333 ||| D006973 ||| D009203	Coronary Artery Disease ||| Heart Failure ||| Hypertension ||| Myocardial Infarction
	CHEMBL1201368	D004485	PERINDOPRILAT	Eczema	0	Never tested	0.0213215	D003324 ||| D006333 ||| D006973 ||| D009203	Coronary Artery Disease ||| Heart Failure ||| Hypertension ||| Myocardial Infarction
	CHEMBL1201368	D006937	PERINDOPRILAT	Hypercholesterolemia	0	Never tested	0.188847	D003324 ||| D006333 ||| D006973 ||| D009203	Coronary Artery Disease ||| Heart Failure ||| Hypertension ||| Myocardial Infarction
	CHEMBL1201368	D012626	PERINDOPRILAT	Sebaceous Gland Neoplasms	0	Status unknown	0.00930894	D003324 ||| D006333 ||| D006973 ||| D009203	Coronary Artery Disease ||| Heart Failure ||| Hypertension ||| Myocardial Infarction
	CHEMBL1201368	D001943	PERINDOPRILAT	Breast Neoplasms	0	Never tested	0.0119196	D003324 ||| D006333 ||| D006973 ||| D009203	Coronary Artery Disease ||| Heart Failure ||| Hypertension ||| Myocardial Infarction
	CHEMBL1201368	D002280	PERINDOPRILAT	Carcinoma, Basal Cell	0	Never tested	0.00103577	D003324 ||| D006333 ||| D006973 ||| D009203	Coronary Artery Disease ||| Heart Failure ||| Hypertension ||| Myocardial Infarction
	CHEMBL1201368	D000230	PERINDOPRILAT	Adenocarcinoma	0	Never tested	0.00699225	D003324 ||| D006333 ||| D006973 ||| D009203	Coronary Artery Disease ||| Heart Failure ||| Hypertension ||| Myocardial Infarction
	CHEMBL1201368	D002386	PERINDOPRILAT	Cataract	0	Never tested	0.0123403	D003324 ||| D006333 ||| D006973 ||| D009203	Coronary Artery Disease ||| Heart Failure ||| Hypertension ||| Myocardial Infarction
	CHEMBL1201368	D006552	PERINDOPRILAT	Hernia, Inguinal	0	Never tested	0.00400073	D003324 ||| D006333 ||| D006973 ||| D009203	Coronary Artery Disease ||| Heart Failure ||| Hypertension ||| Myocardial Infarction
	CHEMBL1201368	D012005	PERINDOPRILAT	Rectal Prolapse	0	Status unknown	0.00467459	D003324 ||| D006333 ||| D006973 ||| D009203	Coronary Artery Disease ||| Heart Failure ||| Hypertension ||| Myocardial Infarction
	CHEMBL1201368	D014029	PERINDOPRILAT	Tobacco Use Disorder	0	Never tested	0.0237255	D003324 ||| D006333 ||| D006973 ||| D009203	Coronary Artery Disease ||| Heart Failure ||| Hypertension ||| Myocardial Infarction
	CHEMBL1201368	D009203	PERINDOPRILAT	Myocardial Infarction	1	Approved	0.18005	D003324 ||| D006333 ||| D006973	Coronary Artery Disease ||| Heart Failure ||| Hypertension
	CHEMBL1201368	D005756	PERINDOPRILAT	Gastritis	0	Never tested	0.00941902	D003324 ||| D006333 ||| D006973 ||| D009203	Coronary Artery Disease ||| Heart Failure ||| Hypertension ||| Myocardial Infarction
	CHEMBL1201368	D006548	PERINDOPRILAT	Hernia, Diaphragmatic	0	Never tested	0.0125363	D003324 ||| D006333 ||| D006973 ||| D009203	Coronary Artery Disease ||| Heart Failure ||| Hypertension ||| Myocardial Infarction
	CHEMBL1201368	D000076385	PERINDOPRILAT	Diverticular Diseases	0	Never tested	0.0174932	D003324 ||| D006333 ||| D006973 ||| D009203	Coronary Artery Disease ||| Heart Failure ||| Hypertension ||| Myocardial Infarction
	CHEMBL1201368	D007319	PERINDOPRILAT	Sleep Initiation and Maintenance Disorders	0	Never tested	0.0686843	D003324 ||| D006333 ||| D006973 ||| D009203	Coronary Artery Disease ||| Heart Failure ||| Hypertension ||| Myocardial Infarction
	CHEMBL1201368	D009290	PERINDOPRILAT	Narcolepsy	0	Never tested	0.031725	D003324 ||| D006333 ||| D006973 ||| D009203	Coronary Artery Disease ||| Heart Failure ||| Hypertension ||| Myocardial Infarction
	CHEMBL1201368	D003922	PERINDOPRILAT	Diabetes Mellitus, Type 1	0	Never tested	0.00523122	D003324 ||| D006333 ||| D006973 ||| D009203	Coronary Artery Disease ||| Heart Failure ||| Hypertension ||| Myocardial Infarction
	CHEMBL1201368	D002446	PERINDOPRILAT	Celiac Disease	0	Never tested	0.0135084	D003324 ||| D006333 ||| D006973 ||| D009203	Coronary Artery Disease ||| Heart Failure ||| Hypertension ||| Myocardial Infarction
	CHEMBL1201368	D008105	PERINDOPRILAT	Liver Cirrhosis, Biliary	0	Never tested	0.0170399	D003324 ||| D006333 ||| D006973 ||| D009203	Coronary Artery Disease ||| Heart Failure ||| Hypertension ||| Myocardial Infarction
	CHEMBL1201368	D014820	PERINDOPRILAT	Vitiligo	0	Never tested	0.00635237	D003324 ||| D006333 ||| D006973 ||| D009203	Coronary Artery Disease ||| Heart Failure ||| Hypertension ||| Myocardial Infarction
	CHEMBL1201368	D009798	PERINDOPRILAT	Ocular Hypertension	0	Never tested	0.00148868	D003324 ||| D006333 ||| D006973 ||| D009203	Coronary Artery Disease ||| Heart Failure ||| Hypertension ||| Myocardial Infarction
	CHEMBL1201368	D009447	PERINDOPRILAT	Neuroblastoma	0	Never tested	0.0188853	D003324 ||| D006333 ||| D006973 ||| D009203	Coronary Artery Disease ||| Heart Failure ||| Hypertension ||| Myocardial Infarction
	CHEMBL1201368	D012559	PERINDOPRILAT	Schizophrenia	0	Never tested	0.00784089	D003324 ||| D006333 ||| D006973 ||| D009203	Coronary Artery Disease ||| Heart Failure ||| Hypertension ||| Myocardial Infarction
	CHEMBL1201368	D000690	PERINDOPRILAT	Amyotrophic Lateral Sclerosis	0	Never tested	0.00410061	D003324 ||| D006333 ||| D006973 ||| D009203	Coronary Artery Disease ||| Heart Failure ||| Hypertension ||| Myocardial Infarction
	CHEMBL1201368	D008180	PERINDOPRILAT	Lupus Erythematosus, Systemic	0	Never tested	0.00137367	D003324 ||| D006333 ||| D006973 ||| D009203	Coronary Artery Disease ||| Heart Failure ||| Hypertension ||| Myocardial Infarction
	CHEMBL1201368	D000437	PERINDOPRILAT	Alcoholism	0	Never tested	0.0212333	D003324 ||| D006333 ||| D006973 ||| D009203	Coronary Artery Disease ||| Heart Failure ||| Hypertension ||| Myocardial Infarction
	CHEMBL1201368	D000067877	PERINDOPRILAT	Autism Spectrum Disorder	0	Never tested	0.00784354	D003324 ||| D006333 ||| D006973 ||| D009203	Coronary Artery Disease ||| Heart Failure ||| Hypertension ||| Myocardial Infarction
	CHEMBL1201368	D001714	PERINDOPRILAT	Bipolar Disorder	0	Never tested	0.0129391	D003324 ||| D006333 ||| D006973 ||| D009203	Coronary Artery Disease ||| Heart Failure ||| Hypertension ||| Myocardial Infarction
	CHEMBL1201368	D009771	PERINDOPRILAT	Obsessive-Compulsive Disorder	0	Never tested	0.00686844	D003324 ||| D006333 ||| D006973 ||| D009203	Coronary Artery Disease ||| Heart Failure ||| Hypertension ||| Myocardial Infarction
	CHEMBL1201368	D003924	PERINDOPRILAT	Diabetes Mellitus, Type 2	0	Never tested	0.083434	D003324 ||| D006333 ||| D006973 ||| D009203	Coronary Artery Disease ||| Heart Failure ||| Hypertension ||| Myocardial Infarction
	CHEMBL1201368	D000544	PERINDOPRILAT	Alzheimer Disease	0	Never tested	0.0161696	D003324 ||| D006333 ||| D006973 ||| D009203	Coronary Artery Disease ||| Heart Failure ||| Hypertension ||| Myocardial Infarction
	CHEMBL1201368	D004827	PERINDOPRILAT	Epilepsy	0	Never tested	0.00691264	D003324 ||| D006333 ||| D006973 ||| D009203	Coronary Artery Disease ||| Heart Failure ||| Hypertension ||| Myocardial Infarction
	CHEMBL1201368	D005901	PERINDOPRILAT	Glaucoma	0	Never tested	0.0352189	D003324 ||| D006333 ||| D006973 ||| D009203	Coronary Artery Disease ||| Heart Failure ||| Hypertension ||| Myocardial Infarction
	CHEMBL1201368	D051436	PERINDOPRILAT	Renal Insufficiency, Chronic	0	Never tested	0.0868323	D003324 ||| D006333 ||| D006973 ||| D009203	Coronary Artery Disease ||| Heart Failure ||| Hypertension ||| Myocardial Infarction
	CHEMBL1201368	D013167	PERINDOPRILAT	Spondylitis, Ankylosing	0	Never tested	0.00698629	D003324 ||| D006333 ||| D006973 ||| D009203	Coronary Artery Disease ||| Heart Failure ||| Hypertension ||| Myocardial Infarction
	CHEMBL1201368	D003863	PERINDOPRILAT	Depression	0	Never tested	0.0490639	D003324 ||| D006333 ||| D006973 ||| D009203	Coronary Artery Disease ||| Heart Failure ||| Hypertension ||| Myocardial Infarction
	CHEMBL1201368	D010003	PERINDOPRILAT	Osteoarthritis	0	Never tested	0.0721234	D003324 ||| D006333 ||| D006973 ||| D009203	Coronary Artery Disease ||| Heart Failure ||| Hypertension ||| Myocardial Infarction
	CHEMBL1201368	D000419	PERINDOPRILAT	Albuminuria	0	Never tested	0.00924044	D003324 ||| D006333 ||| D006973 ||| D009203	Coronary Artery Disease ||| Heart Failure ||| Hypertension ||| Myocardial Infarction
	CHEMBL1201368	D001281	PERINDOPRILAT	Atrial Fibrillation	0	Never tested	0.112351	D003324 ||| D006333 ||| D006973 ||| D009203	Coronary Artery Disease ||| Heart Failure ||| Hypertension ||| Myocardial Infarction
	CHEMBL1201368	D006973	PERINDOPRILAT	Hypertension	1	Approved	0.190121	D003324 ||| D006333 ||| D009203	Coronary Artery Disease ||| Heart Failure ||| Myocardial Infarction
	CHEMBL1201368	D006327	PERINDOPRILAT	Heart Block	0	Never tested	0.021916	D003324 ||| D006333 ||| D006973 ||| D009203	Coronary Artery Disease ||| Heart Failure ||| Hypertension ||| Myocardial Infarction
	CHEMBL1201368	D055623	PERINDOPRILAT	Keratosis, Actinic	0	Never tested	0.00598832	D003324 ||| D006333 ||| D006973 ||| D009203	Coronary Artery Disease ||| Heart Failure ||| Hypertension ||| Myocardial Infarction
	CHEMBL1201368	D001991	PERINDOPRILAT	Bronchitis	0	Never tested	0.00994127	D003324 ||| D006333 ||| D006973 ||| D009203	Coronary Artery Disease ||| Heart Failure ||| Hypertension ||| Myocardial Infarction
	CHEMBL1201368	D008175	PERINDOPRILAT	Lung Neoplasms	0	Never tested	0.0131477	D003324 ||| D006333 ||| D006973 ||| D009203	Coronary Artery Disease ||| Heart Failure ||| Hypertension ||| Myocardial Infarction
	CHEMBL1201368	D008545	PERINDOPRILAT	Melanoma	0	Never tested	0.00439847	D003324 ||| D006333 ||| D006973 ||| D009203	Coronary Artery Disease ||| Heart Failure ||| Hypertension ||| Myocardial Infarction
	CHEMBL1201368	D008228	PERINDOPRILAT	Lymphoma, Non-Hodgkin	0	Never tested	0.0217767	D003324 ||| D006333 ||| D006973 ||| D009203	Coronary Artery Disease ||| Heart Failure ||| Hypertension ||| Myocardial Infarction
	CHEMBL1201368	D002294	PERINDOPRILAT	Carcinoma, Squamous Cell	0	Never tested	0.0154429	D003324 ||| D006333 ||| D006973 ||| D009203	Coronary Artery Disease ||| Heart Failure ||| Hypertension ||| Myocardial Infarction
	CHEMBL1201368	D002349	PERINDOPRILAT	Carpal Tunnel Syndrome	0	Never tested	0.0647607	D003324 ||| D006333 ||| D006973 ||| D009203	Coronary Artery Disease ||| Heart Failure ||| Hypertension ||| Myocardial Infarction
	CHEMBL1201368	D016883	PERINDOPRILAT	Diabetic Ketoacidosis	0	Never tested	0.017295	D003324 ||| D006333 ||| D006973 ||| D009203	Coronary Artery Disease ||| Heart Failure ||| Hypertension ||| Myocardial Infarction
	CHEMBL1201368	D001749	PERINDOPRILAT	Urinary Bladder Neoplasms	0	Never tested	0.00518758	D003324 ||| D006333 ||| D006973 ||| D009203	Coronary Artery Disease ||| Heart Failure ||| Hypertension ||| Myocardial Infarction
	CHEMBL1201368	D007889	PERINDOPRILAT	Leiomyoma	0	Never tested	0.0238179	D003324 ||| D006333 ||| D006973 ||| D009203	Coronary Artery Disease ||| Heart Failure ||| Hypertension ||| Myocardial Infarction
	CHEMBL1201368	D018798	PERINDOPRILAT	Anemia, Iron-Deficiency	0	Never tested	0.0147089	D003324 ||| D006333 ||| D006973 ||| D009203	Coronary Artery Disease ||| Heart Failure ||| Hypertension ||| Myocardial Infarction
	CHEMBL1201368	D000380	PERINDOPRILAT	Agranulocytosis	0	Never tested	0.00877804	D003324 ||| D006333 ||| D006973 ||| D009203	Coronary Artery Disease ||| Heart Failure ||| Hypertension ||| Myocardial Infarction
	CHEMBL1201368	D012893	PERINDOPRILAT	Sleep Wake Disorders	0	Never tested	0.137483	D003324 ||| D006333 ||| D006973 ||| D009203	Coronary Artery Disease ||| Heart Failure ||| Hypertension ||| Myocardial Infarction
	CHEMBL1201368	D006429	PERINDOPRILAT	Hemiplegia	0	Never tested	0.0736742	D003324 ||| D006333 ||| D006973 ||| D009203	Coronary Artery Disease ||| Heart Failure ||| Hypertension ||| Myocardial Infarction
	CHEMBL1201368	D011655	PERINDOPRILAT	Pulmonary Embolism	0	Never tested	0.08691	D003324 ||| D006333 ||| D006973 ||| D009203	Coronary Artery Disease ||| Heart Failure ||| Hypertension ||| Myocardial Infarction
	CHEMBL1201368	D009202	PERINDOPRILAT	Cardiomyopathies	0	Never tested	0.107211	D003324 ||| D006333 ||| D006973 ||| D009203	Coronary Artery Disease ||| Heart Failure ||| Hypertension ||| Myocardial Infarction
	CHEMBL1201368	D013345	PERINDOPRILAT	Subarachnoid Hemorrhage	0	Never tested	0.0798375	D003324 ||| D006333 ||| D006973 ||| D009203	Coronary Artery Disease ||| Heart Failure ||| Hypertension ||| Myocardial Infarction
	CHEMBL1201368	D002543	PERINDOPRILAT	Cerebral Hemorrhage	0	Never tested	0.0209204	D003324 ||| D006333 ||| D006973 ||| D009203	Coronary Artery Disease ||| Heart Failure ||| Hypertension ||| Myocardial Infarction
	CHEMBL1201368	D002544	PERINDOPRILAT	Cerebral Infarction	0	Never tested	0.122427	D003324 ||| D006333 ||| D006973 ||| D009203	Coronary Artery Disease ||| Heart Failure ||| Hypertension ||| Myocardial Infarction
	CHEMBL1201368	D050197	PERINDOPRILAT	Arteriosclerosis	0	Never tested	0.32664	D003324 ||| D006333 ||| D006973 ||| D009203	Coronary Artery Disease ||| Heart Failure ||| Hypertension ||| Myocardial Infarction
	CHEMBL1201368	D010689	PERINDOPRILAT	Phlebitis	0	Never tested	0.00239862	D003324 ||| D006333 ||| D006973 ||| D009203	Coronary Artery Disease ||| Heart Failure ||| Hypertension ||| Myocardial Infarction
	CHEMBL1201368	D006484	PERINDOPRILAT	Hemorrhoids	0	Never tested	0.0125585	D003324 ||| D006333 ||| D006973 ||| D009203	Coronary Artery Disease ||| Heart Failure ||| Hypertension ||| Myocardial Infarction
	CHEMBL1201368	D007022	PERINDOPRILAT	Hypotension	0	Never tested	0.049592	D003324 ||| D006333 ||| D006973 ||| D009203	Coronary Artery Disease ||| Heart Failure ||| Hypertension ||| Myocardial Infarction
	CHEMBL1201368	D012852	PERINDOPRILAT	Sinusitis	0	Never tested	0.0201356	D003324 ||| D006333 ||| D006973 ||| D009203	Coronary Artery Disease ||| Heart Failure ||| Hypertension ||| Myocardial Infarction
	CHEMBL1201368	D010996	PERINDOPRILAT	Pleural Effusion	0	Never tested	0.0189795	D003324 ||| D006333 ||| D006973 ||| D009203	Coronary Artery Disease ||| Heart Failure ||| Hypertension ||| Myocardial Infarction
	CHEMBL1201368	D011030	PERINDOPRILAT	Pneumothorax	0	Never tested	0.0165796	D003324 ||| D006333 ||| D006973 ||| D009203	Coronary Artery Disease ||| Heart Failure ||| Hypertension ||| Myocardial Infarction
	CHEMBL1201368	D014060	PERINDOPRILAT	Tongue Diseases	0	Status unknown	0.051631	D003324 ||| D006333 ||| D006973 ||| D009203	Coronary Artery Disease ||| Heart Failure ||| Hypertension ||| Myocardial Infarction
	CHEMBL1201368	D004941	PERINDOPRILAT	Esophagitis	0	Never tested	0.0294351	D003324 ||| D006333 ||| D006973 ||| D009203	Coronary Artery Disease ||| Heart Failure ||| Hypertension ||| Myocardial Infarction
	CHEMBL1201368	D013276	PERINDOPRILAT	Stomach Ulcer	0	Never tested	0.0566261	D003324 ||| D006333 ||| D006973 ||| D009203	Coronary Artery Disease ||| Heart Failure ||| Hypertension ||| Myocardial Infarction
	CHEMBL1201368	D004415	PERINDOPRILAT	Dyspepsia	0	Never tested	0.0148723	D003324 ||| D006333 ||| D006973 ||| D009203	Coronary Artery Disease ||| Heart Failure ||| Hypertension ||| Myocardial Infarction
	CHEMBL1201368	D002769	PERINDOPRILAT	Cholelithiasis	0	Never tested	0.0376236	D003324 ||| D006333 ||| D006973 ||| D009203	Coronary Artery Disease ||| Heart Failure ||| Hypertension ||| Myocardial Infarction
	CHEMBL1201368	D002764	PERINDOPRILAT	Cholecystitis	0	Never tested	0.011991	D003324 ||| D006333 ||| D006973 ||| D009203	Coronary Artery Disease ||| Heart Failure ||| Hypertension ||| Myocardial Infarction
	CHEMBL1201368	D010195	PERINDOPRILAT	Pancreatitis	0	Never tested	0.0236223	D003324 ||| D006333 ||| D006973 ||| D009203	Coronary Artery Disease ||| Heart Failure ||| Hypertension ||| Myocardial Infarction
	CHEMBL1201368	D008286	PERINDOPRILAT	Malabsorption Syndromes	0	Never tested	0.0078192	D003324 ||| D006333 ||| D006973 ||| D009203	Coronary Artery Disease ||| Heart Failure ||| Hypertension ||| Myocardial Infarction
	CHEMBL1201368	D002481	PERINDOPRILAT	Cellulitis	0	Never tested	0.00758251	D003324 ||| D006333 ||| D006973 ||| D009203	Coronary Artery Disease ||| Heart Failure ||| Hypertension ||| Myocardial Infarction
	CHEMBL1201368	D011537	PERINDOPRILAT	Pruritus	0	Never tested	0.00752284	D003324 ||| D006333 ||| D006973 ||| D009203	Coronary Artery Disease ||| Heart Failure ||| Hypertension ||| Myocardial Infarction
	CHEMBL1201368	D008010	PERINDOPRILAT	Lichen Planus	0	Never tested	0.00260927	D003324 ||| D006333 ||| D006973 ||| D009203	Coronary Artery Disease ||| Heart Failure ||| Hypertension ||| Myocardial Infarction
	CHEMBL1201368	D017492	PERINDOPRILAT	Keratosis, Seborrheic	0	Never tested	0.0047853	D003324 ||| D006333 ||| D006973 ||| D009203	Coronary Artery Disease ||| Heart Failure ||| Hypertension ||| Myocardial Infarction
	CHEMBL1201368	D011704	PERINDOPRILAT	Pyelonephritis	0	Never tested	0.0102667	D003324 ||| D006333 ||| D006973 ||| D009203	Coronary Artery Disease ||| Heart Failure ||| Hypertension ||| Myocardial Infarction
	CHEMBL1201368	D058186	PERINDOPRILAT	Acute Kidney Injury	0	Never tested	0.064698	D003324 ||| D006333 ||| D006973 ||| D009203	Coronary Artery Disease ||| Heart Failure ||| Hypertension ||| Myocardial Infarction
	CHEMBL1201368	D007676	PERINDOPRILAT	Kidney Failure, Chronic	0	Never tested	0.0196221	D003324 ||| D006333 ||| D006973 ||| D009203	Coronary Artery Disease ||| Heart Failure ||| Hypertension ||| Myocardial Infarction
	CHEMBL1201368	D003556	PERINDOPRILAT	Cystitis	0	Never tested	0.0145017	D003324 ||| D006333 ||| D006973 ||| D009203	Coronary Artery Disease ||| Heart Failure ||| Hypertension ||| Myocardial Infarction
	CHEMBL1201368	D011470	PERINDOPRILAT	Prostatic Hyperplasia	0	Never tested	0.00507913	D003324 ||| D006333 ||| D006973 ||| D009203	Coronary Artery Disease ||| Heart Failure ||| Hypertension ||| Myocardial Infarction
	CHEMBL1201368	D011472	PERINDOPRILAT	Prostatitis	0	Never tested	0.0118134	D003324 ||| D006333 ||| D006973 ||| D009203	Coronary Artery Disease ||| Heart Failure ||| Hypertension ||| Myocardial Infarction
	CHEMBL1201368	D005348	PERINDOPRILAT	Fibrocystic Breast Disease	0	Never tested	0.00461153	D003324 ||| D006333 ||| D006973 ||| D009203	Coronary Artery Disease ||| Heart Failure ||| Hypertension ||| Myocardial Infarction
	CHEMBL1201368	D006177	PERINDOPRILAT	Gynecomastia	0	Never tested	0.00349264	D003324 ||| D006333 ||| D006973 ||| D009203	Coronary Artery Disease ||| Heart Failure ||| Hypertension ||| Myocardial Infarction
	CHEMBL1201368	D004715	PERINDOPRILAT	Endometriosis	0	Never tested	0.0246984	D003324 ||| D006333 ||| D006973 ||| D009203	Coronary Artery Disease ||| Heart Failure ||| Hypertension ||| Myocardial Infarction
	CHEMBL1201368	D003680	PERINDOPRILAT	Deglutition Disorders	0	Never tested	0.0574994	D003324 ||| D006333 ||| D006973 ||| D009203	Coronary Artery Disease ||| Heart Failure ||| Hypertension ||| Myocardial Infarction
	CHEMBL1201368	D001201	PERINDOPRILAT	Ascites	0	Never tested	0.00521143	D003324 ||| D006333 ||| D006973 ||| D009203	Coronary Artery Disease ||| Heart Failure ||| Hypertension ||| Myocardial Infarction
	CHEMBL1201368	D005076	PERINDOPRILAT	Exanthema	0	Never tested	0.0148047	D003324 ||| D006333 ||| D006973 ||| D009203	Coronary Artery Disease ||| Heart Failure ||| Hypertension ||| Myocardial Infarction
	CHEMBL1201368	D014717	PERINDOPRILAT	Vertigo	0	Never tested	0.0316568	D003324 ||| D006333 ||| D006973 ||| D009203	Coronary Artery Disease ||| Heart Failure ||| Hypertension ||| Myocardial Infarction
	CHEMBL1201368	D013575	PERINDOPRILAT	Syncope	0	Never tested	0.0749013	D003324 ||| D006333 ||| D006973 ||| D009203	Coronary Artery Disease ||| Heart Failure ||| Hypertension ||| Myocardial Infarction
	CHEMBL1201368	D007766	PERINDOPRILAT	Lacrimal Apparatus Diseases	0	Never tested	0.00292377	D003324 ||| D006333 ||| D006973 ||| D009203	Coronary Artery Disease ||| Heart Failure ||| Hypertension ||| Myocardial Infarction
	CHEMBL1201368	D006471	PERINDOPRILAT	Gastrointestinal Hemorrhage	0	Never tested	0.00134283	D003324 ||| D006333 ||| D006973 ||| D009203	Coronary Artery Disease ||| Heart Failure ||| Hypertension ||| Myocardial Infarction
	CHEMBL1201368	D010437	PERINDOPRILAT	Peptic Ulcer	0	Never tested	0.0140506	D003324 ||| D006333 ||| D006973 ||| D009203	Coronary Artery Disease ||| Heart Failure ||| Hypertension ||| Myocardial Infarction
	CHEMBL1201368	D005921	PERINDOPRILAT	Glomerulonephritis	0	Never tested	0.0202712	D003324 ||| D006333 ||| D006973 ||| D009203	Coronary Artery Disease ||| Heart Failure ||| Hypertension ||| Myocardial Infarction
	CHEMBL1201368	D006333	PERINDOPRILAT	Heart Failure	1	Approved	0.113306	D003324 ||| D006973 ||| D009203	Coronary Artery Disease ||| Hypertension ||| Myocardial Infarction
	CHEMBL1201368	D006547	PERINDOPRILAT	Hernia	0	Never tested	0.0138552	D003324 ||| D006333 ||| D006973 ||| D009203	Coronary Artery Disease ||| Heart Failure ||| Hypertension ||| Myocardial Infarction
	CHEMBL1201368	D006689	PERINDOPRILAT	Hodgkin Disease	0	Never tested	0.00412198	D003324 ||| D006333 ||| D006973 ||| D009203	Coronary Artery Disease ||| Heart Failure ||| Hypertension ||| Myocardial Infarction
	CHEMBL1201368	D008113	PERINDOPRILAT	Liver Neoplasms	0	Never tested	0.00885317	D003324 ||| D006333 ||| D006973 ||| D009203	Coronary Artery Disease ||| Heart Failure ||| Hypertension ||| Myocardial Infarction
	CHEMBL1201368	D010051	PERINDOPRILAT	Ovarian Neoplasms	0	Never tested	0.0376993	D003324 ||| D006333 ||| D006973 ||| D009203	Coronary Artery Disease ||| Heart Failure ||| Hypertension ||| Myocardial Infarction
	CHEMBL1201368	D011471	PERINDOPRILAT	Prostatic Neoplasms	0	Never tested	0.0311486	D003324 ||| D006333 ||| D006973 ||| D009203	Coronary Artery Disease ||| Heart Failure ||| Hypertension ||| Myocardial Infarction
	CHEMBL1201368	D000647	PERINDOPRILAT	Amnesia	0	Never tested	0.185722	D003324 ||| D006333 ||| D006973 ||| D009203	Coronary Artery Disease ||| Heart Failure ||| Hypertension ||| Myocardial Infarction
	CHEMBL1201368	D007951	PERINDOPRILAT	Leukemia, Myeloid	0	Never tested	0.0168525	D003324 ||| D006333 ||| D006973 ||| D009203	Coronary Artery Disease ||| Heart Failure ||| Hypertension ||| Myocardial Infarction
	CHEMBL1201368	D000152	PERINDOPRILAT	Acne Vulgaris	0	Never tested	0.0394656	D003324 ||| D006333 ||| D006973 ||| D009203	Coronary Artery Disease ||| Heart Failure ||| Hypertension ||| Myocardial Infarction
	CHEMBL1201368	D000740	PERINDOPRILAT	Anemia	0	Never tested	0.00433707	D003324 ||| D006333 ||| D006973 ||| D009203	Coronary Artery Disease ||| Heart Failure ||| Hypertension ||| Myocardial Infarction
	CHEMBL1201368	D001064	PERINDOPRILAT	Appendicitis	0	Never tested	0.00478595	D003324 ||| D006333 ||| D006973 ||| D009203	Coronary Artery Disease ||| Heart Failure ||| Hypertension ||| Myocardial Infarction
	CHEMBL1201368	D003248	PERINDOPRILAT	Constipation	0	Never tested	0.00419685	D003324 ||| D006333 ||| D006973 ||| D009203	Coronary Artery Disease ||| Heart Failure ||| Hypertension ||| Myocardial Infarction
	CHEMBL1201368	D015352	PERINDOPRILAT	Dry Eye Syndromes	0	Never tested	0.0110495	D003324 ||| D006333 ||| D006973 ||| D009203	Coronary Artery Disease ||| Heart Failure ||| Hypertension ||| Myocardial Infarction
	CHEMBL1201368	D004381	PERINDOPRILAT	Duodenal Ulcer	0	Never tested	0.153362	D003324 ||| D006333 ||| D006973 ||| D009203	Coronary Artery Disease ||| Heart Failure ||| Hypertension ||| Myocardial Infarction
	CHEMBL1201368	D015837	PERINDOPRILAT	Vestibular Diseases	0	Never tested	0.0256591	D003324 ||| D006333 ||| D006973 ||| D009203	Coronary Artery Disease ||| Heart Failure ||| Hypertension ||| Myocardial Infarction
	CHEMBL1201368	D005705	PERINDOPRILAT	Gallbladder Diseases	0	Never tested	0.0195555	D003324 ||| D006333 ||| D006973 ||| D009203	Coronary Artery Disease ||| Heart Failure ||| Hypertension ||| Myocardial Infarction
	CHEMBL1201368	D006073	PERINDOPRILAT	Gout	0	Never tested	0.051202	D003324 ||| D006333 ||| D006973 ||| D009203	Coronary Artery Disease ||| Heart Failure ||| Hypertension ||| Myocardial Infarction
	CHEMBL1201368	D001145	PERINDOPRILAT	Arrhythmias, Cardiac	0	Never tested	0.0224389	D003324 ||| D006333 ||| D006973 ||| D009203	Coronary Artery Disease ||| Heart Failure ||| Hypertension ||| Myocardial Infarction
	CHEMBL1201368	D043183	PERINDOPRILAT	Irritable Bowel Syndrome	0	Never tested	0.0327297	D003324 ||| D006333 ||| D006973 ||| D009203	Coronary Artery Disease ||| Heart Failure ||| Hypertension ||| Myocardial Infarction
	CHEMBL1201368	D001851	PERINDOPRILAT	Bone Diseases, Metabolic	0	Never tested	0.0294068	D003324 ||| D006333 ||| D006973 ||| D009203	Coronary Artery Disease ||| Heart Failure ||| Hypertension ||| Myocardial Infarction
	CHEMBL1201368	D010024	PERINDOPRILAT	Osteoporosis	0	Never tested	0.00891581	D003324 ||| D006333 ||| D006973 ||| D009203	Coronary Artery Disease ||| Heart Failure ||| Hypertension ||| Myocardial Infarction
	CHEMBL1201368	D009443	PERINDOPRILAT	Neuritis	0	Never tested	0.0161882	D003324 ||| D006333 ||| D006973 ||| D009203	Coronary Artery Disease ||| Heart Failure ||| Hypertension ||| Myocardial Infarction
	CHEMBL1201368	D010538	PERINDOPRILAT	Peritonitis	0	Never tested	0.0179614	D003324 ||| D006333 ||| D006973 ||| D009203	Coronary Artery Disease ||| Heart Failure ||| Hypertension ||| Myocardial Infarction
	CHEMBL1201368	D010998	PERINDOPRILAT	Pleurisy	0	Never tested	0.00998164	D003324 ||| D006333 ||| D006973 ||| D009203	Coronary Artery Disease ||| Heart Failure ||| Hypertension ||| Myocardial Infarction
	CHEMBL1201368	D011565	PERINDOPRILAT	Psoriasis	0	Never tested	0.0114851	D003324 ||| D006333 ||| D006973 ||| D009203	Coronary Artery Disease ||| Heart Failure ||| Hypertension ||| Myocardial Infarction
	CHEMBL1201368	D012163	PERINDOPRILAT	Retinal Detachment	0	Never tested	0.00508096	D003324 ||| D006333 ||| D006973 ||| D009203	Coronary Artery Disease ||| Heart Failure ||| Hypertension ||| Myocardial Infarction
	CHEMBL1201368	D012393	PERINDOPRILAT	Rosacea	0	Never tested	0.00161666	D003324 ||| D006333 ||| D006973 ||| D009203	Coronary Artery Disease ||| Heart Failure ||| Hypertension ||| Myocardial Infarction
	CHEMBL1201368	D006042	PERINDOPRILAT	Goiter	0	Never tested	0.0024474	D003324 ||| D006333 ||| D006973 ||| D009203	Coronary Artery Disease ||| Heart Failure ||| Hypertension ||| Myocardial Infarction
	CHEMBL1201368	D002546	PERINDOPRILAT	Ischemic Attack, Transient	0	Never tested	0.0431959	D003324 ||| D006333 ||| D006973 ||| D009203	Coronary Artery Disease ||| Heart Failure ||| Hypertension ||| Myocardial Infarction
	CHEMBL1201368	D000083242	PERINDOPRILAT	Ischemic Stroke	0	Never tested	0.0309182	D003324 ||| D006333 ||| D006973 ||| D009203	Coronary Artery Disease ||| Heart Failure ||| Hypertension ||| Myocardial Infarction
	CHEMBL1201368	D012891	PERINDOPRILAT	Sleep Apnea Syndromes	0	Never tested	0.102601	D003324 ||| D006333 ||| D006973 ||| D009203	Coronary Artery Disease ||| Heart Failure ||| Hypertension ||| Myocardial Infarction
	CHEMBL1201368	D013921	PERINDOPRILAT	Thrombocytopenia	0	Never tested	0.00804661	D003324 ||| D006333 ||| D006973 ||| D009203	Coronary Artery Disease ||| Heart Failure ||| Hypertension ||| Myocardial Infarction
	CHEMBL1201368	D015179	PERINDOPRILAT	Colorectal Neoplasms	0	Never tested	0.0266787	D003324 ||| D006333 ||| D006973 ||| D009203	Coronary Artery Disease ||| Heart Failure ||| Hypertension ||| Myocardial Infarction
	CHEMBL1201368	D006627	PERINDOPRILAT	Hirschsprung Disease	0	Never tested	0.0189173	D003324 ||| D006333 ||| D006973 ||| D009203	Coronary Artery Disease ||| Heart Failure ||| Hypertension ||| Myocardial Infarction
	CHEMBL1201368	D013964	PERINDOPRILAT	Thyroid Neoplasms	0	Never tested	0.000609622	D003324 ||| D006333 ||| D006973 ||| D009203	Coronary Artery Disease ||| Heart Failure ||| Hypertension ||| Myocardial Infarction
	CHEMBL1201368	D010001	PERINDOPRILAT	Osteitis Deformans	0	Never tested	0.0619095	D003324 ||| D006333 ||| D006973 ||| D009203	Coronary Artery Disease ||| Heart Failure ||| Hypertension ||| Myocardial Infarction
	CHEMBL1201368	D007018	PERINDOPRILAT	Hypopituitarism	0	Never tested	0.005537	D003324 ||| D006333 ||| D006973 ||| D009203	Coronary Artery Disease ||| Heart Failure ||| Hypertension ||| Myocardial Infarction
	CHEMBL1201368	D020246	PERINDOPRILAT	Venous Thrombosis	0	Never tested	0.0284173	D003324 ||| D006333 ||| D006973 ||| D009203	Coronary Artery Disease ||| Heart Failure ||| Hypertension ||| Myocardial Infarction
	CHEMBL1201368	D000075224	PERINDOPRILAT	Cardiac Conduction System Disease	0	Never tested	0.0430375	D003324 ||| D006333 ||| D006973 ||| D009203	Coronary Artery Disease ||| Heart Failure ||| Hypertension ||| Myocardial Infarction
	CHEMBL1201368	D003731	PERINDOPRILAT	Dental Caries	0	Never tested	0.00821985	D003324 ||| D006333 ||| D006973 ||| D009203	Coronary Artery Disease ||| Heart Failure ||| Hypertension ||| Myocardial Infarction
	CHEMBL1201368	D005242	PERINDOPRILAT	Fecal Incontinence	0	Never tested	0.00667637	D003324 ||| D006333 ||| D006973 ||| D009203	Coronary Artery Disease ||| Heart Failure ||| Hypertension ||| Myocardial Infarction
	CHEMBL1201368	D016055	PERINDOPRILAT	Urinary Retention	0	Never tested	0.0580923	D003324 ||| D006333 ||| D006973 ||| D009203	Coronary Artery Disease ||| Heart Failure ||| Hypertension ||| Myocardial Infarction
	CHEMBL1201368	D011141	PERINDOPRILAT	Polyuria	0	Never tested	0.0133625	D003324 ||| D006333 ||| D006973 ||| D009203	Coronary Artery Disease ||| Heart Failure ||| Hypertension ||| Myocardial Infarction
	CHEMBL1201368	D007762	PERINDOPRILAT	Labyrinthitis	0	Never tested	0.0096457	D003324 ||| D006333 ||| D006973 ||| D009203	Coronary Artery Disease ||| Heart Failure ||| Hypertension ||| Myocardial Infarction
	CHEMBL1201368	D012878	PERINDOPRILAT	Skin Neoplasms	0	Never tested	0.0398481	D003324 ||| D006333 ||| D006973 ||| D009203	Coronary Artery Disease ||| Heart Failure ||| Hypertension ||| Myocardial Infarction
	CHEMBL1201368	D009260	PERINDOPRILAT	Nail Diseases	0	Never tested	0.023109	D003324 ||| D006333 ||| D006973 ||| D009203	Coronary Artery Disease ||| Heart Failure ||| Hypertension ||| Myocardial Infarction
	CHEMBL1201368	D016491	PERINDOPRILAT	Peripheral Vascular Diseases	0	Never tested	0.0371653	D003324 ||| D006333 ||| D006973 ||| D009203	Coronary Artery Disease ||| Heart Failure ||| Hypertension ||| Myocardial Infarction
	CHEMBL1201368	D011111	PERINDOPRILAT	Polymyalgia Rheumatica	0	Never tested	0.0105563	D003324 ||| D006333 ||| D006973 ||| D009203	Coronary Artery Disease ||| Heart Failure ||| Hypertension ||| Myocardial Infarction
	CHEMBL1201368	D013118	PERINDOPRILAT	Spinal Cord Diseases	0	Never tested	0.00485141	D003324 ||| D006333 ||| D006973 ||| D009203	Coronary Artery Disease ||| Heart Failure ||| Hypertension ||| Myocardial Infarction
	CHEMBL1201368	D014581	PERINDOPRILAT	Urticaria	0	Never tested	0.0167887	D003324 ||| D006333 ||| D006973 ||| D009203	Coronary Artery Disease ||| Heart Failure ||| Hypertension ||| Myocardial Infarction
	CHEMBL1201368	D014648	PERINDOPRILAT	Varicose Veins	0	Never tested	0.00154751	D003324 ||| D006333 ||| D006973 ||| D009203	Coronary Artery Disease ||| Heart Failure ||| Hypertension ||| Myocardial Infarction
	CHEMBL1201368	D010031	PERINDOPRILAT	Otitis	0	Never tested	0.0152603	D003324 ||| D006333 ||| D006973 ||| D009203	Coronary Artery Disease ||| Heart Failure ||| Hypertension ||| Myocardial Infarction
	CHEMBL1201368	D019966	PERINDOPRILAT	Substance-Related Disorders	0	Never tested	0.0111045	D003324 ||| D006333 ||| D006973 ||| D009203	Coronary Artery Disease ||| Heart Failure ||| Hypertension ||| Myocardial Infarction
	CHEMBL1201368	D015155	PERINDOPRILAT	Esophageal Spasm, Diffuse	0	Never tested	0.00129254	D003324 ||| D006333 ||| D006973 ||| D009203	Coronary Artery Disease ||| Heart Failure ||| Hypertension ||| Myocardial Infarction
	CHEMBL1201387	D001289	TRANDOLAPRILAT	Attention Deficit Disorder with Hyperactivity	0	Never tested	0.00263818	D006973	Hypertension
	CHEMBL1201387	D001008	TRANDOLAPRILAT	Anxiety Disorders	0	Never tested	0.00671555	D006973	Hypertension
	CHEMBL1201387	D013313	TRANDOLAPRILAT	Stress Disorders, Post-Traumatic	0	Never tested	0.000934534	D006973	Hypertension
	CHEMBL1201387	D000856	TRANDOLAPRILAT	Anorexia Nervosa	0	Never tested	0.00201646	D006973	Hypertension
	CHEMBL1201387	D015228	TRANDOLAPRILAT	Hypertriglyceridemia	0	Never tested	0.064616	D006973	Hypertension
	CHEMBL1201387	D003324	TRANDOLAPRILAT	Coronary Artery Disease	0	Never tested	0.17063	D006973	Hypertension
	CHEMBL1201387	D009765	TRANDOLAPRILAT	Obesity	0	Never tested	0.0745463	D006973	Hypertension
	CHEMBL1201387	D020177	TRANDOLAPRILAT	Idiopathic Hypersomnia	0	Never tested	0.0349942	D006973	Hypertension
	CHEMBL1201387	D010300	TRANDOLAPRILAT	Parkinson Disease	0	Never tested	0.0277781	D006973	Hypertension
	CHEMBL1201387	D013771	TRANDOLAPRILAT	Tetralogy of Fallot	0	Never tested	0.0419574	D006973	Hypertension
	CHEMBL1201387	D001172	TRANDOLAPRILAT	Arthritis, Rheumatoid	0	Never tested	0.0073275	D006973	Hypertension
	CHEMBL1201387	D003424	TRANDOLAPRILAT	Crohn Disease	0	Never tested	0.00625824	D006973	Hypertension
	CHEMBL1201387	D003093	TRANDOLAPRILAT	Colitis, Ulcerative	0	Never tested	0.00923144	D006973	Hypertension
	CHEMBL1201387	D015212	TRANDOLAPRILAT	Inflammatory Bowel Diseases	0	Never tested	0.0080486	D006973	Hypertension
	CHEMBL1201387	D002761	TRANDOLAPRILAT	Cholangitis	0	Never tested	0.00315775	D006973	Hypertension
	CHEMBL1201387	D017098	TRANDOLAPRILAT	IgA Deficiency	0	Status unknown	0.00521737	D006973	Hypertension
	CHEMBL1201387	D008268	TRANDOLAPRILAT	Macular Degeneration	0	Never tested	0.00737198	D006973	Hypertension
	CHEMBL1201387	D034381	TRANDOLAPRILAT	Hearing Loss	0	Never tested	0.00770196	D006973	Hypertension
	CHEMBL1201387	D014012	TRANDOLAPRILAT	Tinnitus	0	Never tested	0.00702943	D006973	Hypertension
	CHEMBL1201387	D000505	TRANDOLAPRILAT	Alopecia	0	Never tested	0.0241255	D006973	Hypertension
	CHEMBL1201387	D019226	TRANDOLAPRILAT	Oral Ulcer	0	Never tested	0.00423717	D006973	Hypertension
	CHEMBL1201387	D000787	TRANDOLAPRILAT	Angina Pectoris	0	Never tested	0.282087	D006973	Hypertension
	CHEMBL1201387	D065631	TRANDOLAPRILAT	Rhinitis, Allergic	0	Never tested	0.00759596	D006973	Hypertension
	CHEMBL1201387	D001249	TRANDOLAPRILAT	Asthma	0	Never tested	0.0135552	D006973	Hypertension
	CHEMBL1201387	D005764	TRANDOLAPRILAT	Gastroesophageal Reflux	0	Never tested	0.00592653	D006973	Hypertension
	CHEMBL1201387	D007037	TRANDOLAPRILAT	Hypothyroidism	0	Never tested	0.00372489	D006973	Hypertension
	CHEMBL1201387	D008881	TRANDOLAPRILAT	Migraine Disorders	0	Never tested	0.0210591	D006973	Hypertension
	CHEMBL1201387	D004485	TRANDOLAPRILAT	Eczema	0	Never tested	0.00349135	D006973	Hypertension
	CHEMBL1201387	D006937	TRANDOLAPRILAT	Hypercholesterolemia	0	Never tested	0.317538	D006973	Hypertension
	CHEMBL1201387	D012626	TRANDOLAPRILAT	Sebaceous Gland Neoplasms	0	Status unknown	0.0124547	D006973	Hypertension
	CHEMBL1201387	D001943	TRANDOLAPRILAT	Breast Neoplasms	0	Never tested	0.00286265	D006973	Hypertension
	CHEMBL1201387	D002280	TRANDOLAPRILAT	Carcinoma, Basal Cell	0	Never tested	0.0042719	D006973	Hypertension
	CHEMBL1201387	D000230	TRANDOLAPRILAT	Adenocarcinoma	0	Never tested	0.0486097	D006973	Hypertension
	CHEMBL1201387	D002386	TRANDOLAPRILAT	Cataract	0	Never tested	0.0133787	D006973	Hypertension
	CHEMBL1201387	D006552	TRANDOLAPRILAT	Hernia, Inguinal	0	Never tested	0.0206259	D006973	Hypertension
	CHEMBL1201387	D012005	TRANDOLAPRILAT	Rectal Prolapse	0	Status unknown	0.00640982	D006973	Hypertension
	CHEMBL1201387	D014029	TRANDOLAPRILAT	Tobacco Use Disorder	0	Never tested	0.0197288	D006973	Hypertension
	CHEMBL1201387	D009203	TRANDOLAPRILAT	Myocardial Infarction	0	Never tested	0.197379	D006973	Hypertension
	CHEMBL1201387	D005756	TRANDOLAPRILAT	Gastritis	0	Never tested	0.0189395	D006973	Hypertension
	CHEMBL1201387	D006548	TRANDOLAPRILAT	Hernia, Diaphragmatic	0	Never tested	0.0134911	D006973	Hypertension
	CHEMBL1201387	D000076385	TRANDOLAPRILAT	Diverticular Diseases	0	Never tested	0.0288333	D006973	Hypertension
	CHEMBL1201387	D007319	TRANDOLAPRILAT	Sleep Initiation and Maintenance Disorders	0	Never tested	0.0212685	D006973	Hypertension
	CHEMBL1201387	D009290	TRANDOLAPRILAT	Narcolepsy	0	Never tested	0.0211605	D006973	Hypertension
	CHEMBL1201387	D003922	TRANDOLAPRILAT	Diabetes Mellitus, Type 1	0	Never tested	0.0197063	D006973	Hypertension
	CHEMBL1201387	D002446	TRANDOLAPRILAT	Celiac Disease	0	Never tested	0.0157922	D006973	Hypertension
	CHEMBL1201387	D008105	TRANDOLAPRILAT	Liver Cirrhosis, Biliary	0	Never tested	0.0293311	D006973	Hypertension
	CHEMBL1201387	D014820	TRANDOLAPRILAT	Vitiligo	0	Never tested	0.0152626	D006973	Hypertension
	CHEMBL1201387	D009798	TRANDOLAPRILAT	Ocular Hypertension	0	Never tested	0.00552779	D006973	Hypertension
	CHEMBL1201387	D009447	TRANDOLAPRILAT	Neuroblastoma	0	Never tested	0.00787845	D006973	Hypertension
	CHEMBL1201387	D012559	TRANDOLAPRILAT	Schizophrenia	0	Never tested	0.0151823	D006973	Hypertension
	CHEMBL1201387	D000690	TRANDOLAPRILAT	Amyotrophic Lateral Sclerosis	0	Never tested	0.00471345	D006973	Hypertension
	CHEMBL1201387	D008180	TRANDOLAPRILAT	Lupus Erythematosus, Systemic	0	Never tested	0.0118625	D006973	Hypertension
	CHEMBL1201387	D000437	TRANDOLAPRILAT	Alcoholism	0	Never tested	0.00235621	D006973	Hypertension
	CHEMBL1201387	D000067877	TRANDOLAPRILAT	Autism Spectrum Disorder	0	Never tested	0.0191365	D006973	Hypertension
	CHEMBL1201387	D001714	TRANDOLAPRILAT	Bipolar Disorder	0	Never tested	0.025301	D006973	Hypertension
	CHEMBL1201387	D009771	TRANDOLAPRILAT	Obsessive-Compulsive Disorder	0	Never tested	0.00571672	D006973	Hypertension
	CHEMBL1201387	D003924	TRANDOLAPRILAT	Diabetes Mellitus, Type 2	0	Never tested	0.147178	D006973	Hypertension
	CHEMBL1201387	D000544	TRANDOLAPRILAT	Alzheimer Disease	0	Never tested	0.024202	D006973	Hypertension
	CHEMBL1201387	D004827	TRANDOLAPRILAT	Epilepsy	0	Never tested	0.00894295	D006973	Hypertension
	CHEMBL1201387	D005901	TRANDOLAPRILAT	Glaucoma	0	Never tested	0.0294314	D006973	Hypertension
	CHEMBL1201387	D051436	TRANDOLAPRILAT	Renal Insufficiency, Chronic	0	Never tested	0.0976733	D006973	Hypertension
	CHEMBL1201387	D013167	TRANDOLAPRILAT	Spondylitis, Ankylosing	0	Never tested	0.0301378	D006973	Hypertension
	CHEMBL1201387	D003863	TRANDOLAPRILAT	Depression	0	Never tested	0.0487914	D006973	Hypertension
	CHEMBL1201387	D010003	TRANDOLAPRILAT	Osteoarthritis	0	Never tested	0.0947236	D006973	Hypertension
	CHEMBL1201387	D000419	TRANDOLAPRILAT	Albuminuria	0	Never tested	0.00104824	D006973	Hypertension
	CHEMBL1201387	D001281	TRANDOLAPRILAT	Atrial Fibrillation	0	Never tested	0.0160075	D006973	Hypertension
	CHEMBL1201387	D006327	TRANDOLAPRILAT	Heart Block	0	Never tested	0.00974522	D006973	Hypertension
	CHEMBL1201387	D055623	TRANDOLAPRILAT	Keratosis, Actinic	0	Never tested	0.0228818	D006973	Hypertension
	CHEMBL1201387	D001991	TRANDOLAPRILAT	Bronchitis	0	Never tested	0.000543959	D006973	Hypertension
	CHEMBL1201387	D008175	TRANDOLAPRILAT	Lung Neoplasms	0	Never tested	0.00498315	D006973	Hypertension
	CHEMBL1201387	D008545	TRANDOLAPRILAT	Melanoma	0	Never tested	0.0395436	D006973	Hypertension
	CHEMBL1201387	D008228	TRANDOLAPRILAT	Lymphoma, Non-Hodgkin	0	Never tested	0.00506122	D006973	Hypertension
	CHEMBL1201387	D002294	TRANDOLAPRILAT	Carcinoma, Squamous Cell	0	Never tested	0.0102026	D006973	Hypertension
	CHEMBL1201387	D002349	TRANDOLAPRILAT	Carpal Tunnel Syndrome	0	Never tested	0.0171633	D006973	Hypertension
	CHEMBL1201387	D016883	TRANDOLAPRILAT	Diabetic Ketoacidosis	0	Never tested	0.00738001	D006973	Hypertension
	CHEMBL1201387	D001749	TRANDOLAPRILAT	Urinary Bladder Neoplasms	0	Never tested	0.0197409	D006973	Hypertension
	CHEMBL1201387	D007889	TRANDOLAPRILAT	Leiomyoma	0	Never tested	0.0380924	D006973	Hypertension
	CHEMBL1201387	D018798	TRANDOLAPRILAT	Anemia, Iron-Deficiency	0	Never tested	0.0297179	D006973	Hypertension
	CHEMBL1201387	D000380	TRANDOLAPRILAT	Agranulocytosis	0	Never tested	0.0182001	D006973	Hypertension
	CHEMBL1201387	D012893	TRANDOLAPRILAT	Sleep Wake Disorders	0	Never tested	0.0585491	D006973	Hypertension
	CHEMBL1201387	D006429	TRANDOLAPRILAT	Hemiplegia	0	Never tested	0.0202263	D006973	Hypertension
	CHEMBL1201387	D011655	TRANDOLAPRILAT	Pulmonary Embolism	0	Never tested	0.00632169	D006973	Hypertension
	CHEMBL1201387	D009202	TRANDOLAPRILAT	Cardiomyopathies	0	Never tested	0.0196639	D006973	Hypertension
	CHEMBL1201387	D013345	TRANDOLAPRILAT	Subarachnoid Hemorrhage	0	Never tested	0.0276901	D006973	Hypertension
	CHEMBL1201387	D002543	TRANDOLAPRILAT	Cerebral Hemorrhage	0	Never tested	0.00797137	D006973	Hypertension
	CHEMBL1201387	D002544	TRANDOLAPRILAT	Cerebral Infarction	0	Never tested	0.121903	D006973	Hypertension
	CHEMBL1201387	D050197	TRANDOLAPRILAT	Arteriosclerosis	0	Never tested	0.0983736	D006973	Hypertension
	CHEMBL1201387	D010689	TRANDOLAPRILAT	Phlebitis	0	Never tested	0.0358804	D006973	Hypertension
	CHEMBL1201387	D006484	TRANDOLAPRILAT	Hemorrhoids	0	Never tested	0.0221215	D006973	Hypertension
	CHEMBL1201387	D007022	TRANDOLAPRILAT	Hypotension	0	Never tested	0.0654532	D006973	Hypertension
	CHEMBL1201387	D012852	TRANDOLAPRILAT	Sinusitis	0	Never tested	0.0237264	D006973	Hypertension
	CHEMBL1201387	D010996	TRANDOLAPRILAT	Pleural Effusion	0	Never tested	0.0056779	D006973	Hypertension
	CHEMBL1201387	D011030	TRANDOLAPRILAT	Pneumothorax	0	Never tested	0.00180203	D006973	Hypertension
	CHEMBL1201387	D014060	TRANDOLAPRILAT	Tongue Diseases	0	Status unknown	0.0077331	D006973	Hypertension
	CHEMBL1201387	D004941	TRANDOLAPRILAT	Esophagitis	0	Never tested	0.0299062	D006973	Hypertension
	CHEMBL1201387	D013276	TRANDOLAPRILAT	Stomach Ulcer	0	Never tested	0.0353085	D006973	Hypertension
	CHEMBL1201387	D004415	TRANDOLAPRILAT	Dyspepsia	0	Never tested	0.00621734	D006973	Hypertension
	CHEMBL1201387	D002769	TRANDOLAPRILAT	Cholelithiasis	0	Never tested	0.0635346	D006973	Hypertension
	CHEMBL1201387	D002764	TRANDOLAPRILAT	Cholecystitis	0	Never tested	0.0168456	D006973	Hypertension
	CHEMBL1201387	D010195	TRANDOLAPRILAT	Pancreatitis	0	Never tested	0.0167438	D006973	Hypertension
	CHEMBL1201387	D008286	TRANDOLAPRILAT	Malabsorption Syndromes	0	Never tested	0.0577464	D006973	Hypertension
	CHEMBL1201387	D002481	TRANDOLAPRILAT	Cellulitis	0	Never tested	0.0320726	D006973	Hypertension
	CHEMBL1201387	D011537	TRANDOLAPRILAT	Pruritus	0	Never tested	0.0346819	D006973	Hypertension
	CHEMBL1201387	D008010	TRANDOLAPRILAT	Lichen Planus	0	Never tested	0.00493375	D006973	Hypertension
	CHEMBL1201387	D017492	TRANDOLAPRILAT	Keratosis, Seborrheic	0	Never tested	0.00411757	D006973	Hypertension
	CHEMBL1201387	D011704	TRANDOLAPRILAT	Pyelonephritis	0	Never tested	0.0192366	D006973	Hypertension
	CHEMBL1201387	D058186	TRANDOLAPRILAT	Acute Kidney Injury	0	Never tested	0.0929068	D006973	Hypertension
	CHEMBL1201387	D007676	TRANDOLAPRILAT	Kidney Failure, Chronic	0	Never tested	0.0399962	D006973	Hypertension
	CHEMBL1201387	D003556	TRANDOLAPRILAT	Cystitis	0	Never tested	0.0107574	D006973	Hypertension
	CHEMBL1201387	D011470	TRANDOLAPRILAT	Prostatic Hyperplasia	0	Never tested	0.0242674	D006973	Hypertension
	CHEMBL1201387	D011472	TRANDOLAPRILAT	Prostatitis	0	Never tested	0.00449588	D006973	Hypertension
	CHEMBL1201387	D005348	TRANDOLAPRILAT	Fibrocystic Breast Disease	0	Never tested	0.0319174	D006973	Hypertension
	CHEMBL1201387	D006177	TRANDOLAPRILAT	Gynecomastia	0	Never tested	0.015252	D006973	Hypertension
	CHEMBL1201387	D004715	TRANDOLAPRILAT	Endometriosis	0	Never tested	0.0213362	D006973	Hypertension
	CHEMBL1201387	D003680	TRANDOLAPRILAT	Deglutition Disorders	0	Never tested	0.0385173	D006973	Hypertension
	CHEMBL1201387	D001201	TRANDOLAPRILAT	Ascites	0	Never tested	0.00298559	D006973	Hypertension
	CHEMBL1201387	D005076	TRANDOLAPRILAT	Exanthema	0	Never tested	0.00210719	D006973	Hypertension
	CHEMBL1201387	D014717	TRANDOLAPRILAT	Vertigo	0	Never tested	0.00784251	D006973	Hypertension
	CHEMBL1201387	D013575	TRANDOLAPRILAT	Syncope	0	Never tested	0.0370226	D006973	Hypertension
	CHEMBL1201387	D007766	TRANDOLAPRILAT	Lacrimal Apparatus Diseases	0	Never tested	0.0010329	D006973	Hypertension
	CHEMBL1201387	D006471	TRANDOLAPRILAT	Gastrointestinal Hemorrhage	0	Never tested	0.0401423	D006973	Hypertension
	CHEMBL1201387	D010437	TRANDOLAPRILAT	Peptic Ulcer	0	Never tested	0.0201432	D006973	Hypertension
	CHEMBL1201387	D005921	TRANDOLAPRILAT	Glomerulonephritis	0	Never tested	0.00899347	D006973	Hypertension
	CHEMBL1201387	D006333	TRANDOLAPRILAT	Heart Failure	0	Never tested	0.0605551	D006973	Hypertension
	CHEMBL1201387	D006547	TRANDOLAPRILAT	Hernia	0	Never tested	0.0495848	D006973	Hypertension
	CHEMBL1201387	D006689	TRANDOLAPRILAT	Hodgkin Disease	0	Never tested	0.01153	D006973	Hypertension
	CHEMBL1201387	D008113	TRANDOLAPRILAT	Liver Neoplasms	0	Never tested	0.0173062	D006973	Hypertension
	CHEMBL1201387	D010051	TRANDOLAPRILAT	Ovarian Neoplasms	0	Never tested	0.00575204	D006973	Hypertension
	CHEMBL1201387	D011471	TRANDOLAPRILAT	Prostatic Neoplasms	0	Never tested	0.0567702	D006973	Hypertension
	CHEMBL1201387	D000647	TRANDOLAPRILAT	Amnesia	0	Never tested	0.0422443	D006973	Hypertension
	CHEMBL1201387	D007951	TRANDOLAPRILAT	Leukemia, Myeloid	0	Never tested	0.00392019	D006973	Hypertension
	CHEMBL1201387	D000152	TRANDOLAPRILAT	Acne Vulgaris	0	Never tested	0.00256006	D006973	Hypertension
	CHEMBL1201387	D000740	TRANDOLAPRILAT	Anemia	0	Never tested	0.0323151	D006973	Hypertension
	CHEMBL1201387	D001064	TRANDOLAPRILAT	Appendicitis	0	Never tested	0.009263	D006973	Hypertension
	CHEMBL1201387	D003248	TRANDOLAPRILAT	Constipation	0	Never tested	0.00732046	D006973	Hypertension
	CHEMBL1201387	D015352	TRANDOLAPRILAT	Dry Eye Syndromes	0	Never tested	0.00293864	D006973	Hypertension
	CHEMBL1201387	D004381	TRANDOLAPRILAT	Duodenal Ulcer	0	Never tested	0.0606353	D006973	Hypertension
	CHEMBL1201387	D015837	TRANDOLAPRILAT	Vestibular Diseases	0	Never tested	0.0239715	D006973	Hypertension
	CHEMBL1201387	D005705	TRANDOLAPRILAT	Gallbladder Diseases	0	Never tested	0.0265969	D006973	Hypertension
	CHEMBL1201387	D006073	TRANDOLAPRILAT	Gout	0	Never tested	0.0422272	D006973	Hypertension
	CHEMBL1201387	D001145	TRANDOLAPRILAT	Arrhythmias, Cardiac	0	Never tested	0.0107194	D006973	Hypertension
	CHEMBL1201387	D043183	TRANDOLAPRILAT	Irritable Bowel Syndrome	0	Never tested	0.00233618	D006973	Hypertension
	CHEMBL1201387	D001851	TRANDOLAPRILAT	Bone Diseases, Metabolic	0	Never tested	0.000805055	D006973	Hypertension
	CHEMBL1201387	D010024	TRANDOLAPRILAT	Osteoporosis	0	Never tested	0.00105082	D006973	Hypertension
	CHEMBL1201387	D009443	TRANDOLAPRILAT	Neuritis	0	Never tested	0.0269012	D006973	Hypertension
	CHEMBL1201387	D010538	TRANDOLAPRILAT	Peritonitis	0	Never tested	0.0539569	D006973	Hypertension
	CHEMBL1201387	D010998	TRANDOLAPRILAT	Pleurisy	0	Never tested	0.0129914	D006973	Hypertension
	CHEMBL1201387	D011565	TRANDOLAPRILAT	Psoriasis	0	Never tested	0.0299766	D006973	Hypertension
	CHEMBL1201387	D012163	TRANDOLAPRILAT	Retinal Detachment	0	Never tested	0.00951216	D006973	Hypertension
	CHEMBL1201387	D012393	TRANDOLAPRILAT	Rosacea	0	Never tested	0.0130139	D006973	Hypertension
	CHEMBL1201387	D006042	TRANDOLAPRILAT	Goiter	0	Never tested	0.0073098	D006973	Hypertension
	CHEMBL1201387	D002546	TRANDOLAPRILAT	Ischemic Attack, Transient	0	Never tested	0.00989462	D006973	Hypertension
	CHEMBL1201387	D000083242	TRANDOLAPRILAT	Ischemic Stroke	0	Never tested	0.0920311	D006973	Hypertension
	CHEMBL1201387	D012891	TRANDOLAPRILAT	Sleep Apnea Syndromes	0	Never tested	0.0104971	D006973	Hypertension
	CHEMBL1201387	D013921	TRANDOLAPRILAT	Thrombocytopenia	0	Never tested	0.0116304	D006973	Hypertension
	CHEMBL1201387	D015179	TRANDOLAPRILAT	Colorectal Neoplasms	0	Never tested	0.0310569	D006973	Hypertension
	CHEMBL1201387	D006627	TRANDOLAPRILAT	Hirschsprung Disease	0	Never tested	0.010354	D006973	Hypertension
	CHEMBL1201387	D013964	TRANDOLAPRILAT	Thyroid Neoplasms	0	Never tested	0.0131158	D006973	Hypertension
	CHEMBL1201387	D010001	TRANDOLAPRILAT	Osteitis Deformans	0	Never tested	0.00954246	D006973	Hypertension
	CHEMBL1201387	D007018	TRANDOLAPRILAT	Hypopituitarism	0	Never tested	0.00138529	D006973	Hypertension
	CHEMBL1201387	D020246	TRANDOLAPRILAT	Venous Thrombosis	0	Never tested	0.033987	D006973	Hypertension
	CHEMBL1201387	D000075224	TRANDOLAPRILAT	Cardiac Conduction System Disease	0	Never tested	0.0450301	D006973	Hypertension
	CHEMBL1201387	D003731	TRANDOLAPRILAT	Dental Caries	0	Never tested	0.0247409	D006973	Hypertension
	CHEMBL1201387	D005242	TRANDOLAPRILAT	Fecal Incontinence	0	Never tested	0.00472642	D006973	Hypertension
	CHEMBL1201387	D016055	TRANDOLAPRILAT	Urinary Retention	0	Never tested	0.0351199	D006973	Hypertension
	CHEMBL1201387	D011141	TRANDOLAPRILAT	Polyuria	0	Never tested	0.0147122	D006973	Hypertension
	CHEMBL1201387	D007762	TRANDOLAPRILAT	Labyrinthitis	0	Never tested	0.0236591	D006973	Hypertension
	CHEMBL1201387	D012878	TRANDOLAPRILAT	Skin Neoplasms	0	Never tested	0.0110074	D006973	Hypertension
	CHEMBL1201387	D009260	TRANDOLAPRILAT	Nail Diseases	0	Never tested	0.0562535	D006973	Hypertension
	CHEMBL1201387	D016491	TRANDOLAPRILAT	Peripheral Vascular Diseases	0	Never tested	0.0703187	D006973	Hypertension
	CHEMBL1201387	D011111	TRANDOLAPRILAT	Polymyalgia Rheumatica	0	Never tested	0.0219986	D006973	Hypertension
	CHEMBL1201387	D013118	TRANDOLAPRILAT	Spinal Cord Diseases	0	Never tested	0.00754338	D006973	Hypertension
	CHEMBL1201387	D014581	TRANDOLAPRILAT	Urticaria	0	Never tested	0.00943035	D006973	Hypertension
	CHEMBL1201387	D014648	TRANDOLAPRILAT	Varicose Veins	0	Never tested	0.0203325	D006973	Hypertension
	CHEMBL1201387	D010031	TRANDOLAPRILAT	Otitis	0	Never tested	0.0151571	D006973	Hypertension
	CHEMBL1201387	D019966	TRANDOLAPRILAT	Substance-Related Disorders	0	Never tested	0.0096028	D006973	Hypertension
	CHEMBL1201387	D015155	TRANDOLAPRILAT	Esophageal Spasm, Diffuse	0	Never tested	0.0200919	D006973	Hypertension
	CHEMBL1201388	D001289	FLUDROCORTISONE	Attention Deficit Disorder with Hyperactivity	0	Never tested	0.00508782	D001943	Breast Neoplasms
	CHEMBL1201388	D001008	FLUDROCORTISONE	Anxiety Disorders	0	Never tested	0.00538818	D001943	Breast Neoplasms
	CHEMBL1201388	D013313	FLUDROCORTISONE	Stress Disorders, Post-Traumatic	0	Never tested	0.00266417	D001943	Breast Neoplasms
	CHEMBL1201388	D000856	FLUDROCORTISONE	Anorexia Nervosa	0	Never tested	0.00624562	D001943	Breast Neoplasms
	CHEMBL1201388	D015228	FLUDROCORTISONE	Hypertriglyceridemia	0	Never tested	0.00725381	D001943	Breast Neoplasms
	CHEMBL1201388	D003324	FLUDROCORTISONE	Coronary Artery Disease	0	Never tested	0.0042175	D001943	Breast Neoplasms
	CHEMBL1201388	D009765	FLUDROCORTISONE	Obesity	0	Never tested	0.0428733	D001943	Breast Neoplasms
	CHEMBL1201388	D020177	FLUDROCORTISONE	Idiopathic Hypersomnia	0	Never tested	0.00090684	D001943	Breast Neoplasms
	CHEMBL1201388	D010300	FLUDROCORTISONE	Parkinson Disease	0	Phase II	0.014733	D001943	Breast Neoplasms
	CHEMBL1201388	D013771	FLUDROCORTISONE	Tetralogy of Fallot	0	Never tested	0.00981588	D001943	Breast Neoplasms
	CHEMBL1201388	D001172	FLUDROCORTISONE	Arthritis, Rheumatoid	0	Never tested	0.0103388	D001943	Breast Neoplasms
	CHEMBL1201388	D003424	FLUDROCORTISONE	Crohn Disease	0	Never tested	0.0305043	D001943	Breast Neoplasms
	CHEMBL1201388	D003093	FLUDROCORTISONE	Colitis, Ulcerative	0	Never tested	0.00840058	D001943	Breast Neoplasms
	CHEMBL1201388	D015212	FLUDROCORTISONE	Inflammatory Bowel Diseases	0	Never tested	0.0107632	D001943	Breast Neoplasms
	CHEMBL1201388	D002761	FLUDROCORTISONE	Cholangitis	0	Never tested	0.00113333	D001943	Breast Neoplasms
	CHEMBL1201388	D017098	FLUDROCORTISONE	IgA Deficiency	0	Status unknown	0.0271605	D001943	Breast Neoplasms
	CHEMBL1201388	D008268	FLUDROCORTISONE	Macular Degeneration	0	Never tested	0.0177479	D001943	Breast Neoplasms
	CHEMBL1201388	D034381	FLUDROCORTISONE	Hearing Loss	0	Phase I	0.0115718	D001943	Breast Neoplasms
	CHEMBL1201388	D014012	FLUDROCORTISONE	Tinnitus	0	Never tested	0.0058843	D001943	Breast Neoplasms
	CHEMBL1201388	D000505	FLUDROCORTISONE	Alopecia	0	Never tested	0.0425928	D001943	Breast Neoplasms
	CHEMBL1201388	D019226	FLUDROCORTISONE	Oral Ulcer	0	Never tested	0.00104007	D001943	Breast Neoplasms
	CHEMBL1201388	D000787	FLUDROCORTISONE	Angina Pectoris	0	Never tested	0.00371162	D001943	Breast Neoplasms
	CHEMBL1201388	D065631	FLUDROCORTISONE	Rhinitis, Allergic	0	Never tested	0.00439812	D001943	Breast Neoplasms
	CHEMBL1201388	D001249	FLUDROCORTISONE	Asthma	0	Never tested	0.014804	D001943	Breast Neoplasms
	CHEMBL1201388	D005764	FLUDROCORTISONE	Gastroesophageal Reflux	0	Never tested	0.00824005	D001943	Breast Neoplasms
	CHEMBL1201388	D007037	FLUDROCORTISONE	Hypothyroidism	0	Never tested	0.00910517	D001943	Breast Neoplasms
	CHEMBL1201388	D008881	FLUDROCORTISONE	Migraine Disorders	0	Never tested	0.000738037	D001943	Breast Neoplasms
	CHEMBL1201388	D004485	FLUDROCORTISONE	Eczema	0	Never tested	0.0070066	D001943	Breast Neoplasms
	CHEMBL1201388	D006937	FLUDROCORTISONE	Hypercholesterolemia	0	Never tested	0.00673464	D001943	Breast Neoplasms
	CHEMBL1201388	D012626	FLUDROCORTISONE	Sebaceous Gland Neoplasms	0	Status unknown	0.00948135	D001943	Breast Neoplasms
	CHEMBL1201388	D002280	FLUDROCORTISONE	Carcinoma, Basal Cell	0	Never tested	0.000785398	D001943	Breast Neoplasms
	CHEMBL1201388	D000230	FLUDROCORTISONE	Adenocarcinoma	0	Never tested	0.0584813	D001943	Breast Neoplasms
	CHEMBL1201388	D002386	FLUDROCORTISONE	Cataract	0	Never tested	0.00201027	D001943	Breast Neoplasms
	CHEMBL1201388	D006552	FLUDROCORTISONE	Hernia, Inguinal	0	Never tested	0.0307611	D001943	Breast Neoplasms
	CHEMBL1201388	D012005	FLUDROCORTISONE	Rectal Prolapse	0	Status unknown	0.0086636	D001943	Breast Neoplasms
	CHEMBL1201388	D014029	FLUDROCORTISONE	Tobacco Use Disorder	0	Never tested	0.0130159	D001943	Breast Neoplasms
	CHEMBL1201388	D009203	FLUDROCORTISONE	Myocardial Infarction	0	Never tested	0.0113893	D001943	Breast Neoplasms
	CHEMBL1201388	D005756	FLUDROCORTISONE	Gastritis	0	Never tested	0.00075392	D001943	Breast Neoplasms
	CHEMBL1201388	D006548	FLUDROCORTISONE	Hernia, Diaphragmatic	0	Never tested	0.00371314	D001943	Breast Neoplasms
	CHEMBL1201388	D000076385	FLUDROCORTISONE	Diverticular Diseases	0	Never tested	0.000444292	D001943	Breast Neoplasms
	CHEMBL1201388	D007319	FLUDROCORTISONE	Sleep Initiation and Maintenance Disorders	0	Never tested	0.0138193	D001943	Breast Neoplasms
	CHEMBL1201388	D009290	FLUDROCORTISONE	Narcolepsy	0	Never tested	0.00106438	D001943	Breast Neoplasms
	CHEMBL1201388	D003922	FLUDROCORTISONE	Diabetes Mellitus, Type 1	0	Phase unknown	0.0151508	D001943	Breast Neoplasms
	CHEMBL1201388	D002446	FLUDROCORTISONE	Celiac Disease	0	Never tested	0.0218025	D001943	Breast Neoplasms
	CHEMBL1201388	D008105	FLUDROCORTISONE	Liver Cirrhosis, Biliary	0	Never tested	0.0114686	D001943	Breast Neoplasms
	CHEMBL1201388	D014820	FLUDROCORTISONE	Vitiligo	0	Never tested	0.0118792	D001943	Breast Neoplasms
	CHEMBL1201388	D009798	FLUDROCORTISONE	Ocular Hypertension	0	Never tested	0.00825809	D001943	Breast Neoplasms
	CHEMBL1201388	D009447	FLUDROCORTISONE	Neuroblastoma	0	Never tested	0.0213246	D001943	Breast Neoplasms
	CHEMBL1201388	D012559	FLUDROCORTISONE	Schizophrenia	0	Never tested	0.00302675	D001943	Breast Neoplasms
	CHEMBL1201388	D000690	FLUDROCORTISONE	Amyotrophic Lateral Sclerosis	0	Never tested	0.00532421	D001943	Breast Neoplasms
	CHEMBL1201388	D008180	FLUDROCORTISONE	Lupus Erythematosus, Systemic	0	Never tested	0.00878843	D001943	Breast Neoplasms
	CHEMBL1201388	D000437	FLUDROCORTISONE	Alcoholism	0	Never tested	0.0154794	D001943	Breast Neoplasms
	CHEMBL1201388	D000067877	FLUDROCORTISONE	Autism Spectrum Disorder	0	Never tested	0.00223558	D001943	Breast Neoplasms
	CHEMBL1201388	D001714	FLUDROCORTISONE	Bipolar Disorder	0	Never tested	0.00063762	D001943	Breast Neoplasms
	CHEMBL1201388	D009771	FLUDROCORTISONE	Obsessive-Compulsive Disorder	0	Never tested	0.00546259	D001943	Breast Neoplasms
	CHEMBL1201388	D003924	FLUDROCORTISONE	Diabetes Mellitus, Type 2	0	Never tested	0.0292622	D001943	Breast Neoplasms
	CHEMBL1201388	D000544	FLUDROCORTISONE	Alzheimer Disease	0	Never tested	0.00708792	D001943	Breast Neoplasms
	CHEMBL1201388	D004827	FLUDROCORTISONE	Epilepsy	0	Never tested	0.00162585	D001943	Breast Neoplasms
	CHEMBL1201388	D005901	FLUDROCORTISONE	Glaucoma	0	Never tested	0.00715269	D001943	Breast Neoplasms
	CHEMBL1201388	D051436	FLUDROCORTISONE	Renal Insufficiency, Chronic	0	Never tested	0.00895193	D001943	Breast Neoplasms
	CHEMBL1201388	D013167	FLUDROCORTISONE	Spondylitis, Ankylosing	0	Never tested	0.0113779	D001943	Breast Neoplasms
	CHEMBL1201388	D003863	FLUDROCORTISONE	Depression	0	Phase unknown	0.00484667	D001943	Breast Neoplasms
	CHEMBL1201388	D010003	FLUDROCORTISONE	Osteoarthritis	0	Never tested	0.00198455	D001943	Breast Neoplasms
	CHEMBL1201388	D000419	FLUDROCORTISONE	Albuminuria	0	Never tested	0.0017798	D001943	Breast Neoplasms
	CHEMBL1201388	D001281	FLUDROCORTISONE	Atrial Fibrillation	0	Never tested	0.00830791	D001943	Breast Neoplasms
	CHEMBL1201388	D006973	FLUDROCORTISONE	Hypertension	0	Never tested	0.0145099	D001943	Breast Neoplasms
	CHEMBL1201388	D006327	FLUDROCORTISONE	Heart Block	0	Never tested	0.00313228	D001943	Breast Neoplasms
	CHEMBL1201388	D055623	FLUDROCORTISONE	Keratosis, Actinic	0	Never tested	0.00218772	D001943	Breast Neoplasms
	CHEMBL1201388	D001991	FLUDROCORTISONE	Bronchitis	0	Never tested	0.0139172	D001943	Breast Neoplasms
	CHEMBL1201388	D008175	FLUDROCORTISONE	Lung Neoplasms	0	Never tested	0.00448741	D001943	Breast Neoplasms
	CHEMBL1201388	D008545	FLUDROCORTISONE	Melanoma	0	Phase II	0.0369243	D001943	Breast Neoplasms
	CHEMBL1201388	D008228	FLUDROCORTISONE	Lymphoma, Non-Hodgkin	0	Never tested	0.011704	D001943	Breast Neoplasms
	CHEMBL1201388	D002294	FLUDROCORTISONE	Carcinoma, Squamous Cell	0	Never tested	0.00239191	D001943	Breast Neoplasms
	CHEMBL1201388	D002349	FLUDROCORTISONE	Carpal Tunnel Syndrome	0	Never tested	0.00784912	D001943	Breast Neoplasms
	CHEMBL1201388	D016883	FLUDROCORTISONE	Diabetic Ketoacidosis	0	Never tested	0.0193286	D001943	Breast Neoplasms
	CHEMBL1201388	D001749	FLUDROCORTISONE	Urinary Bladder Neoplasms	0	Never tested	0.0114769	D001943	Breast Neoplasms
	CHEMBL1201388	D007889	FLUDROCORTISONE	Leiomyoma	0	Never tested	0.00972059	D001943	Breast Neoplasms
	CHEMBL1201388	D018798	FLUDROCORTISONE	Anemia, Iron-Deficiency	0	Never tested	0.00820988	D001943	Breast Neoplasms
	CHEMBL1201388	D000380	FLUDROCORTISONE	Agranulocytosis	0	Never tested	0.0203732	D001943	Breast Neoplasms
	CHEMBL1201388	D012893	FLUDROCORTISONE	Sleep Wake Disorders	0	Never tested	0.00731939	D001943	Breast Neoplasms
	CHEMBL1201388	D006429	FLUDROCORTISONE	Hemiplegia	0	Never tested	0.0157224	D001943	Breast Neoplasms
	CHEMBL1201388	D011655	FLUDROCORTISONE	Pulmonary Embolism	0	Never tested	0.00226069	D001943	Breast Neoplasms
	CHEMBL1201388	D009202	FLUDROCORTISONE	Cardiomyopathies	0	Never tested	0.073756	D001943	Breast Neoplasms
	CHEMBL1201388	D013345	FLUDROCORTISONE	Subarachnoid Hemorrhage	0	Never tested	0.0132539	D001943	Breast Neoplasms
	CHEMBL1201388	D002543	FLUDROCORTISONE	Cerebral Hemorrhage	0	Never tested	0.00247572	D001943	Breast Neoplasms
	CHEMBL1201388	D002544	FLUDROCORTISONE	Cerebral Infarction	0	Never tested	0.0115305	D001943	Breast Neoplasms
	CHEMBL1201388	D050197	FLUDROCORTISONE	Arteriosclerosis	0	Never tested	0.00596813	D001943	Breast Neoplasms
	CHEMBL1201388	D010689	FLUDROCORTISONE	Phlebitis	0	Never tested	0.0563339	D001943	Breast Neoplasms
	CHEMBL1201388	D006484	FLUDROCORTISONE	Hemorrhoids	0	Never tested	0.00976656	D001943	Breast Neoplasms
	CHEMBL1201388	D007022	FLUDROCORTISONE	Hypotension	0	Phase I	0.0116303	D001943	Breast Neoplasms
	CHEMBL1201388	D012852	FLUDROCORTISONE	Sinusitis	0	Never tested	0.0119227	D001943	Breast Neoplasms
	CHEMBL1201388	D010996	FLUDROCORTISONE	Pleural Effusion	0	Never tested	0.0224356	D001943	Breast Neoplasms
	CHEMBL1201388	D011030	FLUDROCORTISONE	Pneumothorax	0	Never tested	0.00758228	D001943	Breast Neoplasms
	CHEMBL1201388	D014060	FLUDROCORTISONE	Tongue Diseases	0	Status unknown	0.00259783	D001943	Breast Neoplasms
	CHEMBL1201388	D004941	FLUDROCORTISONE	Esophagitis	0	Never tested	0.0106225	D001943	Breast Neoplasms
	CHEMBL1201388	D013276	FLUDROCORTISONE	Stomach Ulcer	0	Never tested	0.0159148	D001943	Breast Neoplasms
	CHEMBL1201388	D004415	FLUDROCORTISONE	Dyspepsia	0	Never tested	0.00847904	D001943	Breast Neoplasms
	CHEMBL1201388	D002769	FLUDROCORTISONE	Cholelithiasis	0	Never tested	0.0199239	D001943	Breast Neoplasms
	CHEMBL1201388	D002764	FLUDROCORTISONE	Cholecystitis	0	Never tested	0.0232601	D001943	Breast Neoplasms
	CHEMBL1201388	D010195	FLUDROCORTISONE	Pancreatitis	0	Never tested	0.0265903	D001943	Breast Neoplasms
	CHEMBL1201388	D008286	FLUDROCORTISONE	Malabsorption Syndromes	0	Never tested	0.0233905	D001943	Breast Neoplasms
	CHEMBL1201388	D002481	FLUDROCORTISONE	Cellulitis	0	Never tested	0.0158962	D001943	Breast Neoplasms
	CHEMBL1201388	D011537	FLUDROCORTISONE	Pruritus	0	Never tested	0.0222667	D001943	Breast Neoplasms
	CHEMBL1201388	D008010	FLUDROCORTISONE	Lichen Planus	0	Never tested	0.00770494	D001943	Breast Neoplasms
	CHEMBL1201388	D017492	FLUDROCORTISONE	Keratosis, Seborrheic	0	Never tested	0.111317	D001943	Breast Neoplasms
	CHEMBL1201388	D011704	FLUDROCORTISONE	Pyelonephritis	0	Never tested	0.0357513	D001943	Breast Neoplasms
	CHEMBL1201388	D058186	FLUDROCORTISONE	Acute Kidney Injury	0	Never tested	0.0358637	D001943	Breast Neoplasms
	CHEMBL1201388	D007676	FLUDROCORTISONE	Kidney Failure, Chronic	0	Never tested	0.00863615	D001943	Breast Neoplasms
	CHEMBL1201388	D003556	FLUDROCORTISONE	Cystitis	0	Never tested	0.0134505	D001943	Breast Neoplasms
	CHEMBL1201388	D011470	FLUDROCORTISONE	Prostatic Hyperplasia	0	Never tested	0.0236604	D001943	Breast Neoplasms
	CHEMBL1201388	D011472	FLUDROCORTISONE	Prostatitis	0	Never tested	0.0216864	D001943	Breast Neoplasms
	CHEMBL1201388	D005348	FLUDROCORTISONE	Fibrocystic Breast Disease	0	Never tested	0.017994	D001943	Breast Neoplasms
	CHEMBL1201388	D006177	FLUDROCORTISONE	Gynecomastia	0	Never tested	0.130633	D001943	Breast Neoplasms
	CHEMBL1201388	D004715	FLUDROCORTISONE	Endometriosis	0	Never tested	0.0150665	D001943	Breast Neoplasms
	CHEMBL1201388	D003680	FLUDROCORTISONE	Deglutition Disorders	0	Never tested	0.0215176	D001943	Breast Neoplasms
	CHEMBL1201388	D001201	FLUDROCORTISONE	Ascites	0	Never tested	0.0021673	D001943	Breast Neoplasms
	CHEMBL1201388	D005076	FLUDROCORTISONE	Exanthema	0	Never tested	0.00468708	D001943	Breast Neoplasms
	CHEMBL1201388	D014717	FLUDROCORTISONE	Vertigo	0	Never tested	0.00774367	D001943	Breast Neoplasms
	CHEMBL1201388	D013575	FLUDROCORTISONE	Syncope	0	Phase III	0.0227688	D001943	Breast Neoplasms
	CHEMBL1201388	D007766	FLUDROCORTISONE	Lacrimal Apparatus Diseases	0	Never tested	0.0268701	D001943	Breast Neoplasms
	CHEMBL1201388	D006471	FLUDROCORTISONE	Gastrointestinal Hemorrhage	0	Never tested	0.00235655	D001943	Breast Neoplasms
	CHEMBL1201388	D010437	FLUDROCORTISONE	Peptic Ulcer	0	Never tested	0.00184866	D001943	Breast Neoplasms
	CHEMBL1201388	D005921	FLUDROCORTISONE	Glomerulonephritis	0	Never tested	0.0203503	D001943	Breast Neoplasms
	CHEMBL1201388	D006333	FLUDROCORTISONE	Heart Failure	0	Never tested	0.0177911	D001943	Breast Neoplasms
	CHEMBL1201388	D006547	FLUDROCORTISONE	Hernia	0	Never tested	0.000823824	D001943	Breast Neoplasms
	CHEMBL1201388	D006689	FLUDROCORTISONE	Hodgkin Disease	0	Never tested	0.0291142	D001943	Breast Neoplasms
	CHEMBL1201388	D008113	FLUDROCORTISONE	Liver Neoplasms	0	Never tested	0.0103325	D001943	Breast Neoplasms
	CHEMBL1201388	D010051	FLUDROCORTISONE	Ovarian Neoplasms	0	Never tested	0.00720105	D001943	Breast Neoplasms
	CHEMBL1201388	D011471	FLUDROCORTISONE	Prostatic Neoplasms	0	Never tested	0.0683628	D001943	Breast Neoplasms
	CHEMBL1201388	D000647	FLUDROCORTISONE	Amnesia	0	Never tested	0.0171638	D001943	Breast Neoplasms
	CHEMBL1201388	D007951	FLUDROCORTISONE	Leukemia, Myeloid	0	Never tested	0.00725211	D001943	Breast Neoplasms
	CHEMBL1201388	D000152	FLUDROCORTISONE	Acne Vulgaris	0	Never tested	0.00750517	D001943	Breast Neoplasms
	CHEMBL1201388	D000740	FLUDROCORTISONE	Anemia	0	Never tested	0.00412099	D001943	Breast Neoplasms
	CHEMBL1201388	D001064	FLUDROCORTISONE	Appendicitis	0	Never tested	0.00409935	D001943	Breast Neoplasms
	CHEMBL1201388	D003248	FLUDROCORTISONE	Constipation	0	Never tested	0.00427853	D001943	Breast Neoplasms
	CHEMBL1201388	D015352	FLUDROCORTISONE	Dry Eye Syndromes	0	Never tested	0.0554361	D001943	Breast Neoplasms
	CHEMBL1201388	D004381	FLUDROCORTISONE	Duodenal Ulcer	0	Never tested	0.0138567	D001943	Breast Neoplasms
	CHEMBL1201388	D015837	FLUDROCORTISONE	Vestibular Diseases	0	Never tested	0.0189582	D001943	Breast Neoplasms
	CHEMBL1201388	D005705	FLUDROCORTISONE	Gallbladder Diseases	0	Never tested	0.0156612	D001943	Breast Neoplasms
	CHEMBL1201388	D006073	FLUDROCORTISONE	Gout	0	Never tested	0.0144463	D001943	Breast Neoplasms
	CHEMBL1201388	D001145	FLUDROCORTISONE	Arrhythmias, Cardiac	0	Never tested	0.00377863	D001943	Breast Neoplasms
	CHEMBL1201388	D043183	FLUDROCORTISONE	Irritable Bowel Syndrome	0	Never tested	0.00789375	D001943	Breast Neoplasms
	CHEMBL1201388	D001851	FLUDROCORTISONE	Bone Diseases, Metabolic	0	Never tested	0.0115977	D001943	Breast Neoplasms
	CHEMBL1201388	D010024	FLUDROCORTISONE	Osteoporosis	0	Never tested	0.0238312	D001943	Breast Neoplasms
	CHEMBL1201388	D009443	FLUDROCORTISONE	Neuritis	0	Never tested	0.00766763	D001943	Breast Neoplasms
	CHEMBL1201388	D010538	FLUDROCORTISONE	Peritonitis	0	Never tested	0.0048502	D001943	Breast Neoplasms
	CHEMBL1201388	D010998	FLUDROCORTISONE	Pleurisy	0	Never tested	0.0338884	D001943	Breast Neoplasms
	CHEMBL1201388	D011565	FLUDROCORTISONE	Psoriasis	0	Never tested	0.00551223	D001943	Breast Neoplasms
	CHEMBL1201388	D012163	FLUDROCORTISONE	Retinal Detachment	0	Never tested	0.00581461	D001943	Breast Neoplasms
	CHEMBL1201388	D012393	FLUDROCORTISONE	Rosacea	0	Never tested	0.0114603	D001943	Breast Neoplasms
	CHEMBL1201388	D006042	FLUDROCORTISONE	Goiter	0	Never tested	0.000466558	D001943	Breast Neoplasms
	CHEMBL1201388	D002546	FLUDROCORTISONE	Ischemic Attack, Transient	0	Never tested	0.0068263	D001943	Breast Neoplasms
	CHEMBL1201388	D000083242	FLUDROCORTISONE	Ischemic Stroke	0	Never tested	0.0241765	D001943	Breast Neoplasms
	CHEMBL1201388	D012891	FLUDROCORTISONE	Sleep Apnea Syndromes	0	Never tested	0.0437207	D001943	Breast Neoplasms
	CHEMBL1201388	D013921	FLUDROCORTISONE	Thrombocytopenia	0	Never tested	0.0188703	D001943	Breast Neoplasms
	CHEMBL1201388	D015179	FLUDROCORTISONE	Colorectal Neoplasms	0	Never tested	0.0197002	D001943	Breast Neoplasms
	CHEMBL1201388	D006627	FLUDROCORTISONE	Hirschsprung Disease	0	Never tested	0.0530106	D001943	Breast Neoplasms
	CHEMBL1201388	D013964	FLUDROCORTISONE	Thyroid Neoplasms	0	Never tested	0.0596961	D001943	Breast Neoplasms
	CHEMBL1201388	D010001	FLUDROCORTISONE	Osteitis Deformans	0	Never tested	0.00358728	D001943	Breast Neoplasms
	CHEMBL1201388	D007018	FLUDROCORTISONE	Hypopituitarism	0	Never tested	0.00433687	D001943	Breast Neoplasms
	CHEMBL1201388	D020246	FLUDROCORTISONE	Venous Thrombosis	0	Never tested	0.0049727	D001943	Breast Neoplasms
	CHEMBL1201388	D000075224	FLUDROCORTISONE	Cardiac Conduction System Disease	0	Never tested	0.00372915	D001943	Breast Neoplasms
	CHEMBL1201388	D003731	FLUDROCORTISONE	Dental Caries	0	Never tested	0.00473295	D001943	Breast Neoplasms
	CHEMBL1201388	D005242	FLUDROCORTISONE	Fecal Incontinence	0	Never tested	0.032197	D001943	Breast Neoplasms
	CHEMBL1201388	D016055	FLUDROCORTISONE	Urinary Retention	0	Never tested	0.00757051	D001943	Breast Neoplasms
	CHEMBL1201388	D011141	FLUDROCORTISONE	Polyuria	0	Never tested	0.00108969	D001943	Breast Neoplasms
	CHEMBL1201388	D007762	FLUDROCORTISONE	Labyrinthitis	0	Never tested	0.0106746	D001943	Breast Neoplasms
	CHEMBL1201388	D012878	FLUDROCORTISONE	Skin Neoplasms	0	Never tested	0.0282035	D001943	Breast Neoplasms
	CHEMBL1201388	D009260	FLUDROCORTISONE	Nail Diseases	0	Never tested	0.00988581	D001943	Breast Neoplasms
	CHEMBL1201388	D016491	FLUDROCORTISONE	Peripheral Vascular Diseases	0	Never tested	0.00253557	D001943	Breast Neoplasms
	CHEMBL1201388	D011111	FLUDROCORTISONE	Polymyalgia Rheumatica	0	Never tested	0.0029403	D001943	Breast Neoplasms
	CHEMBL1201388	D013118	FLUDROCORTISONE	Spinal Cord Diseases	0	Never tested	0.0109991	D001943	Breast Neoplasms
	CHEMBL1201388	D014581	FLUDROCORTISONE	Urticaria	0	Never tested	0.0021091	D001943	Breast Neoplasms
	CHEMBL1201388	D014648	FLUDROCORTISONE	Varicose Veins	0	Never tested	0.0268645	D001943	Breast Neoplasms
	CHEMBL1201388	D010031	FLUDROCORTISONE	Otitis	0	Never tested	0.01521	D001943	Breast Neoplasms
	CHEMBL1201388	D019966	FLUDROCORTISONE	Substance-Related Disorders	0	Never tested	0.0133149	D001943	Breast Neoplasms
	CHEMBL1201388	D015155	FLUDROCORTISONE	Esophageal Spasm, Diffuse	0	Never tested	0.0130365	D001943	Breast Neoplasms
	CHEMBL1201389	D001289	LOTEPREDNOL	Attention Deficit Disorder with Hyperactivity	0	Never tested	0.00994246	D012393	Rosacea
	CHEMBL1201389	D001008	LOTEPREDNOL	Anxiety Disorders	0	Never tested	0.0304638	D012393	Rosacea
	CHEMBL1201389	D013313	LOTEPREDNOL	Stress Disorders, Post-Traumatic	0	Never tested	0.0161696	D012393	Rosacea
	CHEMBL1201389	D000856	LOTEPREDNOL	Anorexia Nervosa	0	Never tested	0.00442236	D012393	Rosacea
	CHEMBL1201389	D015228	LOTEPREDNOL	Hypertriglyceridemia	0	Never tested	0.0253495	D012393	Rosacea
	CHEMBL1201389	D003324	LOTEPREDNOL	Coronary Artery Disease	0	Never tested	0.00381791	D012393	Rosacea
	CHEMBL1201389	D009765	LOTEPREDNOL	Obesity	0	Never tested	0.00269426	D012393	Rosacea
	CHEMBL1201389	D010300	LOTEPREDNOL	Parkinson Disease	0	Never tested	0.00457324	D012393	Rosacea
	CHEMBL1201389	D013771	LOTEPREDNOL	Tetralogy of Fallot	0	Never tested	0.0102636	D012393	Rosacea
	CHEMBL1201389	D001172	LOTEPREDNOL	Arthritis, Rheumatoid	0	Never tested	0.00877977	D012393	Rosacea
	CHEMBL1201389	D003424	LOTEPREDNOL	Crohn Disease	0	Never tested	0.00779397	D012393	Rosacea
	CHEMBL1201389	D003093	LOTEPREDNOL	Colitis, Ulcerative	0	Never tested	0.0106006	D012393	Rosacea
	CHEMBL1201389	D015212	LOTEPREDNOL	Inflammatory Bowel Diseases	0	Never tested	0.0177435	D012393	Rosacea
	CHEMBL1201389	D002761	LOTEPREDNOL	Cholangitis	0	Never tested	0.00907765	D012393	Rosacea
	CHEMBL1201389	D017098	LOTEPREDNOL	IgA Deficiency	0	Status unknown	0.00297076	D012393	Rosacea
	CHEMBL1201389	D008268	LOTEPREDNOL	Macular Degeneration	0	Never tested	0.00242171	D012393	Rosacea
	CHEMBL1201389	D034381	LOTEPREDNOL	Hearing Loss	0	Never tested	0.00587372	D012393	Rosacea
	CHEMBL1201389	D000505	LOTEPREDNOL	Alopecia	0	Never tested	0.0216423	D012393	Rosacea
	CHEMBL1201389	D019226	LOTEPREDNOL	Oral Ulcer	0	Never tested	0.000565715	D012393	Rosacea
	CHEMBL1201389	D000787	LOTEPREDNOL	Angina Pectoris	0	Never tested	0.00692682	D012393	Rosacea
	CHEMBL1201389	D065631	LOTEPREDNOL	Rhinitis, Allergic	0	Never tested	0.0136005	D012393	Rosacea
	CHEMBL1201389	D001249	LOTEPREDNOL	Asthma	0	Never tested	0.00393077	D012393	Rosacea
	CHEMBL1201389	D005764	LOTEPREDNOL	Gastroesophageal Reflux	0	Never tested	0.00412586	D012393	Rosacea
	CHEMBL1201389	D007037	LOTEPREDNOL	Hypothyroidism	0	Never tested	0.0058194	D012393	Rosacea
	CHEMBL1201389	D008881	LOTEPREDNOL	Migraine Disorders	0	Never tested	0.0132248	D012393	Rosacea
	CHEMBL1201389	D004485	LOTEPREDNOL	Eczema	0	Never tested	0.0148467	D012393	Rosacea
	CHEMBL1201389	D006937	LOTEPREDNOL	Hypercholesterolemia	0	Never tested	0.0127474	D012393	Rosacea
	CHEMBL1201389	D012626	LOTEPREDNOL	Sebaceous Gland Neoplasms	0	Status unknown	0.0211285	D012393	Rosacea
	CHEMBL1201389	D001943	LOTEPREDNOL	Breast Neoplasms	0	Never tested	0.000360768	D012393	Rosacea
	CHEMBL1201389	D002280	LOTEPREDNOL	Carcinoma, Basal Cell	0	Never tested	0.0284491	D012393	Rosacea
	CHEMBL1201389	D000230	LOTEPREDNOL	Adenocarcinoma	0	Never tested	0.00405774	D012393	Rosacea
	CHEMBL1201389	D002386	LOTEPREDNOL	Cataract	0	Never tested	0.00516917	D012393	Rosacea
	CHEMBL1201389	D006552	LOTEPREDNOL	Hernia, Inguinal	0	Never tested	0.002692	D012393	Rosacea
	CHEMBL1201389	D012005	LOTEPREDNOL	Rectal Prolapse	0	Status unknown	0.0104763	D012393	Rosacea
	CHEMBL1201389	D014029	LOTEPREDNOL	Tobacco Use Disorder	0	Never tested	0.00413707	D012393	Rosacea
	CHEMBL1201389	D009203	LOTEPREDNOL	Myocardial Infarction	0	Never tested	0.010283	D012393	Rosacea
	CHEMBL1201389	D005756	LOTEPREDNOL	Gastritis	0	Never tested	0.00653188	D012393	Rosacea
	CHEMBL1201389	D006548	LOTEPREDNOL	Hernia, Diaphragmatic	0	Never tested	0.00357294	D012393	Rosacea
	CHEMBL1201389	D000076385	LOTEPREDNOL	Diverticular Diseases	0	Never tested	0.00642806	D012393	Rosacea
	CHEMBL1201389	D007319	LOTEPREDNOL	Sleep Initiation and Maintenance Disorders	0	Never tested	0.0189013	D012393	Rosacea
	CHEMBL1201389	D009290	LOTEPREDNOL	Narcolepsy	0	Never tested	0.00319385	D012393	Rosacea
	CHEMBL1201389	D003922	LOTEPREDNOL	Diabetes Mellitus, Type 1	0	Never tested	0.0210741	D012393	Rosacea
	CHEMBL1201389	D002446	LOTEPREDNOL	Celiac Disease	0	Never tested	0.0129025	D012393	Rosacea
	CHEMBL1201389	D008105	LOTEPREDNOL	Liver Cirrhosis, Biliary	0	Never tested	0.013469	D012393	Rosacea
	CHEMBL1201389	D014820	LOTEPREDNOL	Vitiligo	0	Never tested	0.024922	D012393	Rosacea
	CHEMBL1201389	D009798	LOTEPREDNOL	Ocular Hypertension	0	Never tested	0.0147831	D012393	Rosacea
	CHEMBL1201389	D009447	LOTEPREDNOL	Neuroblastoma	0	Never tested	0.00346458	D012393	Rosacea
	CHEMBL1201389	D012559	LOTEPREDNOL	Schizophrenia	0	Never tested	0.00835673	D012393	Rosacea
	CHEMBL1201389	D000690	LOTEPREDNOL	Amyotrophic Lateral Sclerosis	0	Never tested	0.0532921	D012393	Rosacea
	CHEMBL1201389	D008180	LOTEPREDNOL	Lupus Erythematosus, Systemic	0	Never tested	0.00181928	D012393	Rosacea
	CHEMBL1201389	D000437	LOTEPREDNOL	Alcoholism	0	Never tested	0.00700071	D012393	Rosacea
	CHEMBL1201389	D000067877	LOTEPREDNOL	Autism Spectrum Disorder	0	Never tested	0.0035287	D012393	Rosacea
	CHEMBL1201389	D001714	LOTEPREDNOL	Bipolar Disorder	0	Never tested	0.0035405	D012393	Rosacea
	CHEMBL1201389	D009771	LOTEPREDNOL	Obsessive-Compulsive Disorder	0	Never tested	0.0138274	D012393	Rosacea
	CHEMBL1201389	D003924	LOTEPREDNOL	Diabetes Mellitus, Type 2	0	Never tested	0.0074492	D012393	Rosacea
	CHEMBL1201389	D000544	LOTEPREDNOL	Alzheimer Disease	0	Never tested	0.00158176	D012393	Rosacea
	CHEMBL1201389	D004827	LOTEPREDNOL	Epilepsy	0	Never tested	0.00299715	D012393	Rosacea
	CHEMBL1201389	D005901	LOTEPREDNOL	Glaucoma	0	Never tested	0.0100005	D012393	Rosacea
	CHEMBL1201389	D051436	LOTEPREDNOL	Renal Insufficiency, Chronic	0	Never tested	0.0113241	D012393	Rosacea
	CHEMBL1201389	D013167	LOTEPREDNOL	Spondylitis, Ankylosing	0	Never tested	0.00684612	D012393	Rosacea
	CHEMBL1201389	D003863	LOTEPREDNOL	Depression	0	Never tested	0.0356009	D012393	Rosacea
	CHEMBL1201389	D010003	LOTEPREDNOL	Osteoarthritis	0	Never tested	0.0116778	D012393	Rosacea
	CHEMBL1201389	D000419	LOTEPREDNOL	Albuminuria	0	Never tested	0.00765957	D012393	Rosacea
	CHEMBL1201389	D001281	LOTEPREDNOL	Atrial Fibrillation	0	Never tested	0.000870531	D012393	Rosacea
	CHEMBL1201389	D006973	LOTEPREDNOL	Hypertension	0	Never tested	0.00410234	D012393	Rosacea
	CHEMBL1201389	D006327	LOTEPREDNOL	Heart Block	0	Never tested	0.00427168	D012393	Rosacea
	CHEMBL1201389	D055623	LOTEPREDNOL	Keratosis, Actinic	0	Never tested	0.00480868	D012393	Rosacea
	CHEMBL1201389	D001991	LOTEPREDNOL	Bronchitis	0	Never tested	0.00325629	D012393	Rosacea
	CHEMBL1201389	D008175	LOTEPREDNOL	Lung Neoplasms	0	Never tested	0.0323606	D012393	Rosacea
	CHEMBL1201389	D008545	LOTEPREDNOL	Melanoma	0	Never tested	0.00395904	D012393	Rosacea
	CHEMBL1201389	D008228	LOTEPREDNOL	Lymphoma, Non-Hodgkin	0	Never tested	0.00410766	D012393	Rosacea
	CHEMBL1201389	D002294	LOTEPREDNOL	Carcinoma, Squamous Cell	0	Never tested	0.00904101	D012393	Rosacea
	CHEMBL1201389	D002349	LOTEPREDNOL	Carpal Tunnel Syndrome	0	Never tested	0.0187828	D012393	Rosacea
	CHEMBL1201389	D016883	LOTEPREDNOL	Diabetic Ketoacidosis	0	Never tested	0.0123846	D012393	Rosacea
	CHEMBL1201389	D001749	LOTEPREDNOL	Urinary Bladder Neoplasms	0	Never tested	0.00497066	D012393	Rosacea
	CHEMBL1201389	D007889	LOTEPREDNOL	Leiomyoma	0	Never tested	0.00110146	D012393	Rosacea
	CHEMBL1201389	D018798	LOTEPREDNOL	Anemia, Iron-Deficiency	0	Never tested	0.0128478	D012393	Rosacea
	CHEMBL1201389	D000380	LOTEPREDNOL	Agranulocytosis	0	Never tested	0.00824746	D012393	Rosacea
	CHEMBL1201389	D012893	LOTEPREDNOL	Sleep Wake Disorders	0	Never tested	0.0047314	D012393	Rosacea
	CHEMBL1201389	D006429	LOTEPREDNOL	Hemiplegia	0	Never tested	0.00619775	D012393	Rosacea
	CHEMBL1201389	D011655	LOTEPREDNOL	Pulmonary Embolism	0	Never tested	0.00308518	D012393	Rosacea
	CHEMBL1201389	D009202	LOTEPREDNOL	Cardiomyopathies	0	Never tested	0.0111346	D012393	Rosacea
	CHEMBL1201389	D013345	LOTEPREDNOL	Subarachnoid Hemorrhage	0	Never tested	0.0233122	D012393	Rosacea
	CHEMBL1201389	D002543	LOTEPREDNOL	Cerebral Hemorrhage	0	Never tested	0.00431705	D012393	Rosacea
	CHEMBL1201389	D002544	LOTEPREDNOL	Cerebral Infarction	0	Never tested	0.0160213	D012393	Rosacea
	CHEMBL1201389	D050197	LOTEPREDNOL	Arteriosclerosis	0	Never tested	0.00587848	D012393	Rosacea
	CHEMBL1201389	D010689	LOTEPREDNOL	Phlebitis	0	Never tested	0.0116537	D012393	Rosacea
	CHEMBL1201389	D006484	LOTEPREDNOL	Hemorrhoids	0	Never tested	0.0144318	D012393	Rosacea
	CHEMBL1201389	D007022	LOTEPREDNOL	Hypotension	0	Never tested	0.0182448	D012393	Rosacea
	CHEMBL1201389	D012852	LOTEPREDNOL	Sinusitis	0	Never tested	0.00983194	D012393	Rosacea
	CHEMBL1201389	D010996	LOTEPREDNOL	Pleural Effusion	0	Never tested	0.00413185	D012393	Rosacea
	CHEMBL1201389	D011030	LOTEPREDNOL	Pneumothorax	0	Never tested	0.0187899	D012393	Rosacea
	CHEMBL1201389	D014060	LOTEPREDNOL	Tongue Diseases	0	Status unknown	0.00841822	D012393	Rosacea
	CHEMBL1201389	D004941	LOTEPREDNOL	Esophagitis	0	Never tested	0.00513256	D012393	Rosacea
	CHEMBL1201389	D013276	LOTEPREDNOL	Stomach Ulcer	0	Never tested	0.00397106	D012393	Rosacea
	CHEMBL1201389	D004415	LOTEPREDNOL	Dyspepsia	0	Never tested	0.00716091	D012393	Rosacea
	CHEMBL1201389	D002769	LOTEPREDNOL	Cholelithiasis	0	Never tested	0.0230569	D012393	Rosacea
	CHEMBL1201389	D002764	LOTEPREDNOL	Cholecystitis	0	Never tested	0.0235923	D012393	Rosacea
	CHEMBL1201389	D010195	LOTEPREDNOL	Pancreatitis	0	Never tested	0.0199905	D012393	Rosacea
	CHEMBL1201389	D008286	LOTEPREDNOL	Malabsorption Syndromes	0	Never tested	0.0106816	D012393	Rosacea
	CHEMBL1201389	D002481	LOTEPREDNOL	Cellulitis	0	Never tested	0.0060393	D012393	Rosacea
	CHEMBL1201389	D011537	LOTEPREDNOL	Pruritus	0	Never tested	0.00282549	D012393	Rosacea
	CHEMBL1201389	D008010	LOTEPREDNOL	Lichen Planus	0	Never tested	0.0120059	D012393	Rosacea
	CHEMBL1201389	D017492	LOTEPREDNOL	Keratosis, Seborrheic	0	Never tested	0.00608811	D012393	Rosacea
	CHEMBL1201389	D011704	LOTEPREDNOL	Pyelonephritis	0	Never tested	0.034942	D012393	Rosacea
	CHEMBL1201389	D058186	LOTEPREDNOL	Acute Kidney Injury	0	Never tested	0.0260731	D012393	Rosacea
	CHEMBL1201389	D007676	LOTEPREDNOL	Kidney Failure, Chronic	0	Never tested	0.00392477	D012393	Rosacea
	CHEMBL1201389	D003556	LOTEPREDNOL	Cystitis	0	Never tested	0.006389	D012393	Rosacea
	CHEMBL1201389	D011470	LOTEPREDNOL	Prostatic Hyperplasia	0	Never tested	0.00433118	D012393	Rosacea
	CHEMBL1201389	D011472	LOTEPREDNOL	Prostatitis	0	Never tested	0.00371206	D012393	Rosacea
	CHEMBL1201389	D005348	LOTEPREDNOL	Fibrocystic Breast Disease	0	Never tested	0.00320661	D012393	Rosacea
	CHEMBL1201389	D006177	LOTEPREDNOL	Gynecomastia	0	Never tested	0.00565265	D012393	Rosacea
	CHEMBL1201389	D004715	LOTEPREDNOL	Endometriosis	0	Never tested	0.0109625	D012393	Rosacea
	CHEMBL1201389	D003680	LOTEPREDNOL	Deglutition Disorders	0	Never tested	0.00479295	D012393	Rosacea
	CHEMBL1201389	D001201	LOTEPREDNOL	Ascites	0	Never tested	0.0106864	D012393	Rosacea
	CHEMBL1201389	D005076	LOTEPREDNOL	Exanthema	0	Never tested	0.00400542	D012393	Rosacea
	CHEMBL1201389	D014717	LOTEPREDNOL	Vertigo	0	Never tested	0.00657591	D012393	Rosacea
	CHEMBL1201389	D013575	LOTEPREDNOL	Syncope	0	Never tested	0.0150049	D012393	Rosacea
	CHEMBL1201389	D007766	LOTEPREDNOL	Lacrimal Apparatus Diseases	0	Never tested	0.014805	D012393	Rosacea
	CHEMBL1201389	D006471	LOTEPREDNOL	Gastrointestinal Hemorrhage	0	Never tested	0.0134517	D012393	Rosacea
	CHEMBL1201389	D010437	LOTEPREDNOL	Peptic Ulcer	0	Never tested	0.0414531	D012393	Rosacea
	CHEMBL1201389	D005921	LOTEPREDNOL	Glomerulonephritis	0	Never tested	0.00356839	D012393	Rosacea
	CHEMBL1201389	D006333	LOTEPREDNOL	Heart Failure	0	Never tested	0.00708027	D012393	Rosacea
	CHEMBL1201389	D006547	LOTEPREDNOL	Hernia	0	Never tested	0.00428288	D012393	Rosacea
	CHEMBL1201389	D006689	LOTEPREDNOL	Hodgkin Disease	0	Never tested	0.00528085	D012393	Rosacea
	CHEMBL1201389	D008113	LOTEPREDNOL	Liver Neoplasms	0	Never tested	0.00572482	D012393	Rosacea
	CHEMBL1201389	D010051	LOTEPREDNOL	Ovarian Neoplasms	0	Never tested	8.19137e-05	D012393	Rosacea
	CHEMBL1201389	D011471	LOTEPREDNOL	Prostatic Neoplasms	0	Never tested	0.00307096	D012393	Rosacea
	CHEMBL1201389	D000647	LOTEPREDNOL	Amnesia	0	Never tested	0.00190937	D012393	Rosacea
	CHEMBL1201389	D007951	LOTEPREDNOL	Leukemia, Myeloid	0	Never tested	0.00454883	D012393	Rosacea
	CHEMBL1201389	D000152	LOTEPREDNOL	Acne Vulgaris	0	Never tested	0.0141755	D012393	Rosacea
	CHEMBL1201389	D000740	LOTEPREDNOL	Anemia	0	Never tested	0.00986696	D012393	Rosacea
	CHEMBL1201389	D001064	LOTEPREDNOL	Appendicitis	0	Never tested	0.00137146	D012393	Rosacea
	CHEMBL1201389	D003248	LOTEPREDNOL	Constipation	0	Never tested	0.0189924	D012393	Rosacea
	CHEMBL1201389	D015352	LOTEPREDNOL	Dry Eye Syndromes	0	Never tested	0.0174556	D012393	Rosacea
	CHEMBL1201389	D004381	LOTEPREDNOL	Duodenal Ulcer	0	Never tested	0.0279872	D012393	Rosacea
	CHEMBL1201389	D015837	LOTEPREDNOL	Vestibular Diseases	0	Never tested	0.00412061	D012393	Rosacea
	CHEMBL1201389	D005705	LOTEPREDNOL	Gallbladder Diseases	0	Never tested	0.0156777	D012393	Rosacea
	CHEMBL1201389	D006073	LOTEPREDNOL	Gout	0	Never tested	0.0189302	D012393	Rosacea
	CHEMBL1201389	D001145	LOTEPREDNOL	Arrhythmias, Cardiac	0	Never tested	0.02102	D012393	Rosacea
	CHEMBL1201389	D043183	LOTEPREDNOL	Irritable Bowel Syndrome	0	Never tested	0.00837539	D012393	Rosacea
	CHEMBL1201389	D001851	LOTEPREDNOL	Bone Diseases, Metabolic	0	Never tested	0.0116191	D012393	Rosacea
	CHEMBL1201389	D010024	LOTEPREDNOL	Osteoporosis	0	Never tested	0.0101889	D012393	Rosacea
	CHEMBL1201389	D009443	LOTEPREDNOL	Neuritis	0	Never tested	0.0112312	D012393	Rosacea
	CHEMBL1201389	D010538	LOTEPREDNOL	Peritonitis	0	Never tested	0.00841356	D012393	Rosacea
	CHEMBL1201389	D010998	LOTEPREDNOL	Pleurisy	0	Never tested	0.0283126	D012393	Rosacea
	CHEMBL1201389	D011565	LOTEPREDNOL	Psoriasis	0	Never tested	0.00649372	D012393	Rosacea
	CHEMBL1201389	D012163	LOTEPREDNOL	Retinal Detachment	0	Never tested	0.026567	D012393	Rosacea
	CHEMBL1201389	D006042	LOTEPREDNOL	Goiter	0	Never tested	0.0199743	D012393	Rosacea
	CHEMBL1201389	D002546	LOTEPREDNOL	Ischemic Attack, Transient	0	Never tested	0.00636547	D012393	Rosacea
	CHEMBL1201389	D000083242	LOTEPREDNOL	Ischemic Stroke	0	Never tested	0.00526759	D012393	Rosacea
	CHEMBL1201389	D012891	LOTEPREDNOL	Sleep Apnea Syndromes	0	Never tested	0.0106398	D012393	Rosacea
	CHEMBL1201389	D013921	LOTEPREDNOL	Thrombocytopenia	0	Never tested	0.00175639	D012393	Rosacea
	CHEMBL1201389	D015179	LOTEPREDNOL	Colorectal Neoplasms	0	Never tested	0.00452368	D012393	Rosacea
	CHEMBL1201389	D006627	LOTEPREDNOL	Hirschsprung Disease	0	Never tested	0.0392759	D012393	Rosacea
	CHEMBL1201389	D013964	LOTEPREDNOL	Thyroid Neoplasms	0	Never tested	0.0640369	D012393	Rosacea
	CHEMBL1201389	D010001	LOTEPREDNOL	Osteitis Deformans	0	Never tested	0.0104107	D012393	Rosacea
	CHEMBL1201389	D007018	LOTEPREDNOL	Hypopituitarism	0	Never tested	0.00488245	D012393	Rosacea
	CHEMBL1201389	D020246	LOTEPREDNOL	Venous Thrombosis	0	Never tested	0.0116264	D012393	Rosacea
	CHEMBL1201389	D000075224	LOTEPREDNOL	Cardiac Conduction System Disease	0	Never tested	0.028783	D012393	Rosacea
	CHEMBL1201389	D003731	LOTEPREDNOL	Dental Caries	0	Never tested	0.00588664	D012393	Rosacea
	CHEMBL1201389	D005242	LOTEPREDNOL	Fecal Incontinence	0	Never tested	0.00653975	D012393	Rosacea
	CHEMBL1201389	D016055	LOTEPREDNOL	Urinary Retention	0	Never tested	0.0373902	D012393	Rosacea
	CHEMBL1201389	D011141	LOTEPREDNOL	Polyuria	0	Never tested	0.0229061	D012393	Rosacea
	CHEMBL1201389	D007762	LOTEPREDNOL	Labyrinthitis	0	Never tested	0.00194587	D012393	Rosacea
	CHEMBL1201389	D012878	LOTEPREDNOL	Skin Neoplasms	0	Never tested	0.00278111	D012393	Rosacea
	CHEMBL1201389	D009260	LOTEPREDNOL	Nail Diseases	0	Never tested	0.0299156	D012393	Rosacea
	CHEMBL1201389	D016491	LOTEPREDNOL	Peripheral Vascular Diseases	0	Never tested	0.00840838	D012393	Rosacea
	CHEMBL1201389	D011111	LOTEPREDNOL	Polymyalgia Rheumatica	0	Never tested	0.0218789	D012393	Rosacea
	CHEMBL1201389	D013118	LOTEPREDNOL	Spinal Cord Diseases	0	Never tested	0.0479525	D012393	Rosacea
	CHEMBL1201389	D014581	LOTEPREDNOL	Urticaria	0	Never tested	0.0224261	D012393	Rosacea
	CHEMBL1201389	D014648	LOTEPREDNOL	Varicose Veins	0	Never tested	0.0181829	D012393	Rosacea
	CHEMBL1201389	D010031	LOTEPREDNOL	Otitis	0	Never tested	0.00714069	D012393	Rosacea
	CHEMBL1201389	D019966	LOTEPREDNOL	Substance-Related Disorders	0	Never tested	0.00120878	D012393	Rosacea
	CHEMBL1201389	D015155	LOTEPREDNOL	Esophageal Spasm, Diffuse	0	Never tested	0.000665338	D012393	Rosacea
	CHEMBL1201390	D001289	FLUOCINOLONE	Attention Deficit Disorder with Hyperactivity	0	Never tested	0.0244866	D011565	Psoriasis
	CHEMBL1201390	D001008	FLUOCINOLONE	Anxiety Disorders	0	Never tested	0.021405	D011537 ||| D011565	Pruritus ||| Psoriasis
	CHEMBL1201390	D013313	FLUOCINOLONE	Stress Disorders, Post-Traumatic	0	Never tested	0.00619006	D011565	Psoriasis
	CHEMBL1201390	D000856	FLUOCINOLONE	Anorexia Nervosa	0	Never tested	0.00598788	D011565	Psoriasis
	CHEMBL1201390	D015228	FLUOCINOLONE	Hypertriglyceridemia	0	Never tested	0.00465528	D011565	Psoriasis
	CHEMBL1201390	D003324	FLUOCINOLONE	Coronary Artery Disease	0	Never tested	0.00726217	D011537 ||| D011565	Pruritus ||| Psoriasis
	CHEMBL1201390	D009765	FLUOCINOLONE	Obesity	0	Never tested	0.00474167	D011537 ||| D011565	Pruritus ||| Psoriasis
	CHEMBL1201390	D010300	FLUOCINOLONE	Parkinson Disease	0	Never tested	0.0252069	D011537 ||| D011565	Pruritus ||| Psoriasis
	CHEMBL1201390	D013771	FLUOCINOLONE	Tetralogy of Fallot	0	Never tested	0.070618	D011565	Psoriasis
	CHEMBL1201390	D001172	FLUOCINOLONE	Arthritis, Rheumatoid	0	Never tested	0.01975	D011537 ||| D011565	Pruritus ||| Psoriasis
	CHEMBL1201390	D003424	FLUOCINOLONE	Crohn Disease	0	Never tested	0.036034	D011565	Psoriasis
	CHEMBL1201390	D003093	FLUOCINOLONE	Colitis, Ulcerative	0	Never tested	0.0869715	D011565	Psoriasis
	CHEMBL1201390	D015212	FLUOCINOLONE	Inflammatory Bowel Diseases	0	Never tested	0.0855101	D011537 ||| D011565	Pruritus ||| Psoriasis
	CHEMBL1201390	D002761	FLUOCINOLONE	Cholangitis	0	Never tested	0.00871405	D011565	Psoriasis
	CHEMBL1201390	D017098	FLUOCINOLONE	IgA Deficiency	0	Status unknown	0.00525031	D011565	Psoriasis
	CHEMBL1201390	D008268	FLUOCINOLONE	Macular Degeneration	0	Never tested	0.015696	D011537 ||| D011565	Pruritus ||| Psoriasis
	CHEMBL1201390	D034381	FLUOCINOLONE	Hearing Loss	0	Never tested	0.0058758	D011565	Psoriasis
	CHEMBL1201390	D000505	FLUOCINOLONE	Alopecia	0	Never tested	0.00705109	D011565	Psoriasis
	CHEMBL1201390	D019226	FLUOCINOLONE	Oral Ulcer	0	Never tested	0.00369	D011565	Psoriasis
	CHEMBL1201390	D000787	FLUOCINOLONE	Angina Pectoris	0	Never tested	0.0358355	D011537 ||| D011565	Pruritus ||| Psoriasis
	CHEMBL1201390	D065631	FLUOCINOLONE	Rhinitis, Allergic	0	Never tested	0.0294164	D011537 ||| D011565	Pruritus ||| Psoriasis
	CHEMBL1201390	D001249	FLUOCINOLONE	Asthma	0	Never tested	0.0279589	D011537 ||| D011565	Pruritus ||| Psoriasis
	CHEMBL1201390	D005764	FLUOCINOLONE	Gastroesophageal Reflux	0	Never tested	0.0372883	D011537 ||| D011565	Pruritus ||| Psoriasis
	CHEMBL1201390	D007037	FLUOCINOLONE	Hypothyroidism	0	Never tested	0.038234	D011565	Psoriasis
	CHEMBL1201390	D008881	FLUOCINOLONE	Migraine Disorders	0	Never tested	0.00314893	D011537 ||| D011565	Pruritus ||| Psoriasis
	CHEMBL1201390	D004485	FLUOCINOLONE	Eczema	0	Never tested	0.021942	D011537 ||| D011565	Pruritus ||| Psoriasis
	CHEMBL1201390	D006937	FLUOCINOLONE	Hypercholesterolemia	0	Never tested	0.0146274	D011537 ||| D011565	Pruritus ||| Psoriasis
	CHEMBL1201390	D012626	FLUOCINOLONE	Sebaceous Gland Neoplasms	0	Status unknown	0.00699223	D011565	Psoriasis
	CHEMBL1201390	D001943	FLUOCINOLONE	Breast Neoplasms	0	Never tested	0.00250186	D011537 ||| D011565	Pruritus ||| Psoriasis
	CHEMBL1201390	D002280	FLUOCINOLONE	Carcinoma, Basal Cell	0	Never tested	0.0296634	D011537 ||| D011565	Pruritus ||| Psoriasis
	CHEMBL1201390	D000230	FLUOCINOLONE	Adenocarcinoma	0	Never tested	0.0170592	D011565	Psoriasis
	CHEMBL1201390	D002386	FLUOCINOLONE	Cataract	0	Never tested	0.00205859	D011537 ||| D011565	Pruritus ||| Psoriasis
	CHEMBL1201390	D006552	FLUOCINOLONE	Hernia, Inguinal	0	Never tested	0.00775451	D011537 ||| D011565	Pruritus ||| Psoriasis
	CHEMBL1201390	D012005	FLUOCINOLONE	Rectal Prolapse	0	Status unknown	0.00512453	D011565	Psoriasis
	CHEMBL1201390	D014029	FLUOCINOLONE	Tobacco Use Disorder	0	Never tested	0.00379118	D011565	Psoriasis
	CHEMBL1201390	D009203	FLUOCINOLONE	Myocardial Infarction	0	Never tested	0.034848	D011537 ||| D011565	Pruritus ||| Psoriasis
	CHEMBL1201390	D005756	FLUOCINOLONE	Gastritis	0	Never tested	0.00936016	D011537 ||| D011565	Pruritus ||| Psoriasis
	CHEMBL1201390	D006548	FLUOCINOLONE	Hernia, Diaphragmatic	0	Never tested	0.010287	D011537 ||| D011565	Pruritus ||| Psoriasis
	CHEMBL1201390	D000076385	FLUOCINOLONE	Diverticular Diseases	0	Never tested	0.00280652	D011565	Psoriasis
	CHEMBL1201390	D007319	FLUOCINOLONE	Sleep Initiation and Maintenance Disorders	0	Never tested	0.00787791	D011537 ||| D011565	Pruritus ||| Psoriasis
	CHEMBL1201390	D009290	FLUOCINOLONE	Narcolepsy	0	Never tested	0.0361403	D011537 ||| D011565	Pruritus ||| Psoriasis
	CHEMBL1201390	D003922	FLUOCINOLONE	Diabetes Mellitus, Type 1	0	Never tested	0.216065	D011565	Psoriasis
	CHEMBL1201390	D002446	FLUOCINOLONE	Celiac Disease	0	Never tested	0.0227108	D011565	Psoriasis
	CHEMBL1201390	D008105	FLUOCINOLONE	Liver Cirrhosis, Biliary	0	Never tested	0.0175001	D011565	Psoriasis
	CHEMBL1201390	D014820	FLUOCINOLONE	Vitiligo	0	Never tested	0.0221871	D011565	Psoriasis
	CHEMBL1201390	D009798	FLUOCINOLONE	Ocular Hypertension	0	Never tested	0.0455927	D011565	Psoriasis
	CHEMBL1201390	D009447	FLUOCINOLONE	Neuroblastoma	0	Never tested	0.0222279	D011565	Psoriasis
	CHEMBL1201390	D012559	FLUOCINOLONE	Schizophrenia	0	Never tested	0.139525	D011537 ||| D011565	Pruritus ||| Psoriasis
	CHEMBL1201390	D000690	FLUOCINOLONE	Amyotrophic Lateral Sclerosis	0	Never tested	0.031574	D011565	Psoriasis
	CHEMBL1201390	D008180	FLUOCINOLONE	Lupus Erythematosus, Systemic	0	Never tested	0.0621735	D011537 ||| D011565	Pruritus ||| Psoriasis
	CHEMBL1201390	D000437	FLUOCINOLONE	Alcoholism	0	Never tested	0.000809262	D011565	Psoriasis
	CHEMBL1201390	D000067877	FLUOCINOLONE	Autism Spectrum Disorder	0	Never tested	0.0127799	D011565	Psoriasis
	CHEMBL1201390	D001714	FLUOCINOLONE	Bipolar Disorder	0	Never tested	0.127148	D011537 ||| D011565	Pruritus ||| Psoriasis
	CHEMBL1201390	D009771	FLUOCINOLONE	Obsessive-Compulsive Disorder	0	Never tested	0.0564635	D011565	Psoriasis
	CHEMBL1201390	D003924	FLUOCINOLONE	Diabetes Mellitus, Type 2	0	Never tested	0.00279147	D011565	Psoriasis
	CHEMBL1201390	D000544	FLUOCINOLONE	Alzheimer Disease	0	Never tested	0.0141901	D011565	Psoriasis
	CHEMBL1201390	D004827	FLUOCINOLONE	Epilepsy	0	Never tested	0.000314936	D011537 ||| D011565	Pruritus ||| Psoriasis
	CHEMBL1201390	D005901	FLUOCINOLONE	Glaucoma	0	Never tested	0.00998691	D011537 ||| D011565	Pruritus ||| Psoriasis
	CHEMBL1201390	D051436	FLUOCINOLONE	Renal Insufficiency, Chronic	0	Never tested	0.00438462	D011565	Psoriasis
	CHEMBL1201390	D013167	FLUOCINOLONE	Spondylitis, Ankylosing	0	Never tested	0.0931966	D011565	Psoriasis
	CHEMBL1201390	D003863	FLUOCINOLONE	Depression	0	Never tested	0.0192369	D011537 ||| D011565	Pruritus ||| Psoriasis
	CHEMBL1201390	D010003	FLUOCINOLONE	Osteoarthritis	0	Never tested	0.0357829	D011537 ||| D011565	Pruritus ||| Psoriasis
	CHEMBL1201390	D000419	FLUOCINOLONE	Albuminuria	0	Never tested	0.00221281	D011565	Psoriasis
	CHEMBL1201390	D001281	FLUOCINOLONE	Atrial Fibrillation	0	Never tested	0.0115701	D011537 ||| D011565	Pruritus ||| Psoriasis
	CHEMBL1201390	D006973	FLUOCINOLONE	Hypertension	0	Never tested	0.0255026	D011537 ||| D011565	Pruritus ||| Psoriasis
	CHEMBL1201390	D006327	FLUOCINOLONE	Heart Block	0	Never tested	0.00238199	D011537 ||| D011565	Pruritus ||| Psoriasis
	CHEMBL1201390	D055623	FLUOCINOLONE	Keratosis, Actinic	0	Never tested	0.032384	D011537 ||| D011565	Pruritus ||| Psoriasis
	CHEMBL1201390	D001991	FLUOCINOLONE	Bronchitis	0	Never tested	0.00907606	D011537 ||| D011565	Pruritus ||| Psoriasis
	CHEMBL1201390	D008175	FLUOCINOLONE	Lung Neoplasms	0	Never tested	0.11973	D011537 ||| D011565	Pruritus ||| Psoriasis
	CHEMBL1201390	D008545	FLUOCINOLONE	Melanoma	0	Never tested	0.00508827	D011537 ||| D011565	Pruritus ||| Psoriasis
	CHEMBL1201390	D008228	FLUOCINOLONE	Lymphoma, Non-Hodgkin	0	Never tested	0.0333651	D011537 ||| D011565	Pruritus ||| Psoriasis
	CHEMBL1201390	D002294	FLUOCINOLONE	Carcinoma, Squamous Cell	0	Never tested	0.0226165	D011537 ||| D011565	Pruritus ||| Psoriasis
	CHEMBL1201390	D002349	FLUOCINOLONE	Carpal Tunnel Syndrome	0	Never tested	0.00741097	D011537 ||| D011565	Pruritus ||| Psoriasis
	CHEMBL1201390	D016883	FLUOCINOLONE	Diabetic Ketoacidosis	0	Never tested	0.0634423	D011537 ||| D011565	Pruritus ||| Psoriasis
	CHEMBL1201390	D001749	FLUOCINOLONE	Urinary Bladder Neoplasms	0	Never tested	0.00818941	D011537 ||| D011565	Pruritus ||| Psoriasis
	CHEMBL1201390	D007889	FLUOCINOLONE	Leiomyoma	0	Never tested	0.0130826	D011537 ||| D011565	Pruritus ||| Psoriasis
	CHEMBL1201390	D018798	FLUOCINOLONE	Anemia, Iron-Deficiency	0	Never tested	0.00689974	D011537 ||| D011565	Pruritus ||| Psoriasis
	CHEMBL1201390	D000380	FLUOCINOLONE	Agranulocytosis	0	Never tested	0.00728558	D011537 ||| D011565	Pruritus ||| Psoriasis
	CHEMBL1201390	D012893	FLUOCINOLONE	Sleep Wake Disorders	0	Never tested	0.0401714	D011537 ||| D011565	Pruritus ||| Psoriasis
	CHEMBL1201390	D006429	FLUOCINOLONE	Hemiplegia	0	Never tested	0.000364545	D011537 ||| D011565	Pruritus ||| Psoriasis
	CHEMBL1201390	D011655	FLUOCINOLONE	Pulmonary Embolism	0	Never tested	0.00796321	D011537 ||| D011565	Pruritus ||| Psoriasis
	CHEMBL1201390	D009202	FLUOCINOLONE	Cardiomyopathies	0	Never tested	0.00757123	D011537 ||| D011565	Pruritus ||| Psoriasis
	CHEMBL1201390	D013345	FLUOCINOLONE	Subarachnoid Hemorrhage	0	Never tested	0.0331554	D011537 ||| D011565	Pruritus ||| Psoriasis
	CHEMBL1201390	D002543	FLUOCINOLONE	Cerebral Hemorrhage	0	Never tested	0.00735757	D011537 ||| D011565	Pruritus ||| Psoriasis
	CHEMBL1201390	D002544	FLUOCINOLONE	Cerebral Infarction	0	Never tested	0.00211774	D011537 ||| D011565	Pruritus ||| Psoriasis
	CHEMBL1201390	D050197	FLUOCINOLONE	Arteriosclerosis	0	Never tested	0.00800662	D011537 ||| D011565	Pruritus ||| Psoriasis
	CHEMBL1201390	D010689	FLUOCINOLONE	Phlebitis	0	Never tested	0.00765471	D011537 ||| D011565	Pruritus ||| Psoriasis
	CHEMBL1201390	D006484	FLUOCINOLONE	Hemorrhoids	0	Never tested	0.0119485	D011537 ||| D011565	Pruritus ||| Psoriasis
	CHEMBL1201390	D007022	FLUOCINOLONE	Hypotension	0	Never tested	0.0314877	D011537 ||| D011565	Pruritus ||| Psoriasis
	CHEMBL1201390	D012852	FLUOCINOLONE	Sinusitis	0	Never tested	0.0123234	D011537 ||| D011565	Pruritus ||| Psoriasis
	CHEMBL1201390	D010996	FLUOCINOLONE	Pleural Effusion	0	Never tested	0.0105678	D011537 ||| D011565	Pruritus ||| Psoriasis
	CHEMBL1201390	D011030	FLUOCINOLONE	Pneumothorax	0	Never tested	0.00867144	D011537 ||| D011565	Pruritus ||| Psoriasis
	CHEMBL1201390	D014060	FLUOCINOLONE	Tongue Diseases	0	Status unknown	0.0291864	D011537 ||| D011565	Pruritus ||| Psoriasis
	CHEMBL1201390	D004941	FLUOCINOLONE	Esophagitis	0	Never tested	0.029368	D011537 ||| D011565	Pruritus ||| Psoriasis
	CHEMBL1201390	D013276	FLUOCINOLONE	Stomach Ulcer	0	Never tested	0.00840758	D011537 ||| D011565	Pruritus ||| Psoriasis
	CHEMBL1201390	D004415	FLUOCINOLONE	Dyspepsia	0	Never tested	0.004057	D011537 ||| D011565	Pruritus ||| Psoriasis
	CHEMBL1201390	D002769	FLUOCINOLONE	Cholelithiasis	0	Never tested	0.00451011	D011537 ||| D011565	Pruritus ||| Psoriasis
	CHEMBL1201390	D002764	FLUOCINOLONE	Cholecystitis	0	Never tested	0.000321024	D011537 ||| D011565	Pruritus ||| Psoriasis
	CHEMBL1201390	D010195	FLUOCINOLONE	Pancreatitis	0	Never tested	0.0126991	D011537 ||| D011565	Pruritus ||| Psoriasis
	CHEMBL1201390	D008286	FLUOCINOLONE	Malabsorption Syndromes	0	Never tested	0.0188032	D011537 ||| D011565	Pruritus ||| Psoriasis
	CHEMBL1201390	D002481	FLUOCINOLONE	Cellulitis	0	Never tested	0.0119653	D011537 ||| D011565	Pruritus ||| Psoriasis
	CHEMBL1201390	D011537	FLUOCINOLONE	Pruritus	1	Approved	0.00501182	D011565	Psoriasis
	CHEMBL1201390	D008010	FLUOCINOLONE	Lichen Planus	0	Never tested	0.0371275	D011537 ||| D011565	Pruritus ||| Psoriasis
	CHEMBL1201390	D017492	FLUOCINOLONE	Keratosis, Seborrheic	0	Never tested	0.00618021	D011537 ||| D011565	Pruritus ||| Psoriasis
	CHEMBL1201390	D011704	FLUOCINOLONE	Pyelonephritis	0	Never tested	0.00307491	D011537 ||| D011565	Pruritus ||| Psoriasis
	CHEMBL1201390	D058186	FLUOCINOLONE	Acute Kidney Injury	0	Never tested	0.00498798	D011537 ||| D011565	Pruritus ||| Psoriasis
	CHEMBL1201390	D007676	FLUOCINOLONE	Kidney Failure, Chronic	0	Never tested	0.0251281	D011537 ||| D011565	Pruritus ||| Psoriasis
	CHEMBL1201390	D003556	FLUOCINOLONE	Cystitis	0	Never tested	0.00427881	D011537 ||| D011565	Pruritus ||| Psoriasis
	CHEMBL1201390	D011470	FLUOCINOLONE	Prostatic Hyperplasia	0	Never tested	0.00918603	D011537 ||| D011565	Pruritus ||| Psoriasis
	CHEMBL1201390	D011472	FLUOCINOLONE	Prostatitis	0	Never tested	0.0130663	D011537 ||| D011565	Pruritus ||| Psoriasis
	CHEMBL1201390	D005348	FLUOCINOLONE	Fibrocystic Breast Disease	0	Never tested	0.00827162	D011537 ||| D011565	Pruritus ||| Psoriasis
	CHEMBL1201390	D006177	FLUOCINOLONE	Gynecomastia	0	Never tested	0.0258376	D011537 ||| D011565	Pruritus ||| Psoriasis
	CHEMBL1201390	D004715	FLUOCINOLONE	Endometriosis	0	Never tested	0.00977175	D011537 ||| D011565	Pruritus ||| Psoriasis
	CHEMBL1201390	D003680	FLUOCINOLONE	Deglutition Disorders	0	Never tested	0.0237942	D011537 ||| D011565	Pruritus ||| Psoriasis
	CHEMBL1201390	D001201	FLUOCINOLONE	Ascites	0	Never tested	0.00420733	D011537 ||| D011565	Pruritus ||| Psoriasis
	CHEMBL1201390	D005076	FLUOCINOLONE	Exanthema	0	Never tested	0.00930103	D011537 ||| D011565	Pruritus ||| Psoriasis
	CHEMBL1201390	D014717	FLUOCINOLONE	Vertigo	0	Never tested	0.00169704	D011537 ||| D011565	Pruritus ||| Psoriasis
	CHEMBL1201390	D013575	FLUOCINOLONE	Syncope	0	Never tested	0.00881546	D011537 ||| D011565	Pruritus ||| Psoriasis
	CHEMBL1201390	D007766	FLUOCINOLONE	Lacrimal Apparatus Diseases	0	Never tested	0.00527581	D011537 ||| D011565	Pruritus ||| Psoriasis
	CHEMBL1201390	D006471	FLUOCINOLONE	Gastrointestinal Hemorrhage	0	Never tested	0.00844173	D011537 ||| D011565	Pruritus ||| Psoriasis
	CHEMBL1201390	D010437	FLUOCINOLONE	Peptic Ulcer	0	Never tested	0.00190512	D011537 ||| D011565	Pruritus ||| Psoriasis
	CHEMBL1201390	D005921	FLUOCINOLONE	Glomerulonephritis	0	Never tested	0.0122763	D011537 ||| D011565	Pruritus ||| Psoriasis
	CHEMBL1201390	D006333	FLUOCINOLONE	Heart Failure	0	Never tested	0.00960112	D011537 ||| D011565	Pruritus ||| Psoriasis
	CHEMBL1201390	D006547	FLUOCINOLONE	Hernia	0	Never tested	0.0102294	D011537 ||| D011565	Pruritus ||| Psoriasis
	CHEMBL1201390	D006689	FLUOCINOLONE	Hodgkin Disease	0	Never tested	0.0472043	D011537 ||| D011565	Pruritus ||| Psoriasis
	CHEMBL1201390	D008113	FLUOCINOLONE	Liver Neoplasms	0	Never tested	0.00221132	D011537 ||| D011565	Pruritus ||| Psoriasis
	CHEMBL1201390	D010051	FLUOCINOLONE	Ovarian Neoplasms	0	Never tested	0.00554549	D011537 ||| D011565	Pruritus ||| Psoriasis
	CHEMBL1201390	D011471	FLUOCINOLONE	Prostatic Neoplasms	0	Never tested	0.0139784	D011537 ||| D011565	Pruritus ||| Psoriasis
	CHEMBL1201390	D000647	FLUOCINOLONE	Amnesia	0	Never tested	0.00348679	D011537 ||| D011565	Pruritus ||| Psoriasis
	CHEMBL1201390	D007951	FLUOCINOLONE	Leukemia, Myeloid	0	Never tested	0.00814495	D011537 ||| D011565	Pruritus ||| Psoriasis
	CHEMBL1201390	D000152	FLUOCINOLONE	Acne Vulgaris	0	Never tested	0.0168762	D011537 ||| D011565	Pruritus ||| Psoriasis
	CHEMBL1201390	D000740	FLUOCINOLONE	Anemia	0	Never tested	0.00712058	D011537 ||| D011565	Pruritus ||| Psoriasis
	CHEMBL1201390	D001064	FLUOCINOLONE	Appendicitis	0	Never tested	0.0402181	D011537 ||| D011565	Pruritus ||| Psoriasis
	CHEMBL1201390	D003248	FLUOCINOLONE	Constipation	0	Never tested	0.01591	D011537 ||| D011565	Pruritus ||| Psoriasis
	CHEMBL1201390	D015352	FLUOCINOLONE	Dry Eye Syndromes	0	Never tested	0.0074018	D011537 ||| D011565	Pruritus ||| Psoriasis
	CHEMBL1201390	D004381	FLUOCINOLONE	Duodenal Ulcer	0	Never tested	0.0289442	D011537 ||| D011565	Pruritus ||| Psoriasis
	CHEMBL1201390	D015837	FLUOCINOLONE	Vestibular Diseases	0	Never tested	0.0115528	D011537 ||| D011565	Pruritus ||| Psoriasis
	CHEMBL1201390	D005705	FLUOCINOLONE	Gallbladder Diseases	0	Never tested	0.00542762	D011537 ||| D011565	Pruritus ||| Psoriasis
	CHEMBL1201390	D006073	FLUOCINOLONE	Gout	0	Never tested	0.0899984	D011537 ||| D011565	Pruritus ||| Psoriasis
	CHEMBL1201390	D001145	FLUOCINOLONE	Arrhythmias, Cardiac	0	Never tested	0.0119127	D011537 ||| D011565	Pruritus ||| Psoriasis
	CHEMBL1201390	D043183	FLUOCINOLONE	Irritable Bowel Syndrome	0	Never tested	0.0135746	D011537 ||| D011565	Pruritus ||| Psoriasis
	CHEMBL1201390	D001851	FLUOCINOLONE	Bone Diseases, Metabolic	0	Never tested	0.011638	D011537 ||| D011565	Pruritus ||| Psoriasis
	CHEMBL1201390	D010024	FLUOCINOLONE	Osteoporosis	0	Never tested	0.00800982	D011537 ||| D011565	Pruritus ||| Psoriasis
	CHEMBL1201390	D009443	FLUOCINOLONE	Neuritis	0	Never tested	0.0080252	D011537 ||| D011565	Pruritus ||| Psoriasis
	CHEMBL1201390	D010538	FLUOCINOLONE	Peritonitis	0	Never tested	0.00985183	D011537 ||| D011565	Pruritus ||| Psoriasis
	CHEMBL1201390	D010998	FLUOCINOLONE	Pleurisy	0	Never tested	0.00710566	D011537 ||| D011565	Pruritus ||| Psoriasis
	CHEMBL1201390	D011565	FLUOCINOLONE	Psoriasis	1	Approved	0.0347352	D011537	Pruritus
	CHEMBL1201390	D012163	FLUOCINOLONE	Retinal Detachment	0	Never tested	0.0222823	D011537 ||| D011565	Pruritus ||| Psoriasis
	CHEMBL1201390	D012393	FLUOCINOLONE	Rosacea	0	Never tested	0.0235966	D011537 ||| D011565	Pruritus ||| Psoriasis
	CHEMBL1201390	D006042	FLUOCINOLONE	Goiter	0	Never tested	0.00644958	D011537 ||| D011565	Pruritus ||| Psoriasis
	CHEMBL1201390	D002546	FLUOCINOLONE	Ischemic Attack, Transient	0	Never tested	0.0127293	D011537 ||| D011565	Pruritus ||| Psoriasis
	CHEMBL1201390	D000083242	FLUOCINOLONE	Ischemic Stroke	0	Never tested	0.0026954	D011537 ||| D011565	Pruritus ||| Psoriasis
	CHEMBL1201390	D012891	FLUOCINOLONE	Sleep Apnea Syndromes	0	Never tested	0.0168635	D011537 ||| D011565	Pruritus ||| Psoriasis
	CHEMBL1201390	D013921	FLUOCINOLONE	Thrombocytopenia	0	Never tested	0.00778985	D011537 ||| D011565	Pruritus ||| Psoriasis
	CHEMBL1201390	D015179	FLUOCINOLONE	Colorectal Neoplasms	0	Never tested	0.0314169	D011565	Psoriasis
	CHEMBL1201390	D006627	FLUOCINOLONE	Hirschsprung Disease	0	Never tested	0.0165012	D011565	Psoriasis
	CHEMBL1201390	D013964	FLUOCINOLONE	Thyroid Neoplasms	0	Never tested	0.00221428	D011565	Psoriasis
	CHEMBL1201390	D010001	FLUOCINOLONE	Osteitis Deformans	0	Never tested	0.00696492	D011565	Psoriasis
	CHEMBL1201390	D007018	FLUOCINOLONE	Hypopituitarism	0	Never tested	0.00390115	D011565	Psoriasis
	CHEMBL1201390	D020246	FLUOCINOLONE	Venous Thrombosis	0	Never tested	0.0118242	D011565	Psoriasis
	CHEMBL1201390	D000075224	FLUOCINOLONE	Cardiac Conduction System Disease	0	Never tested	0.00321488	D011537 ||| D011565	Pruritus ||| Psoriasis
	CHEMBL1201390	D003731	FLUOCINOLONE	Dental Caries	0	Never tested	0.0452694	D011537 ||| D011565	Pruritus ||| Psoriasis
	CHEMBL1201390	D005242	FLUOCINOLONE	Fecal Incontinence	0	Never tested	0.0187303	D011537 ||| D011565	Pruritus ||| Psoriasis
	CHEMBL1201390	D016055	FLUOCINOLONE	Urinary Retention	0	Never tested	0.0131971	D011537 ||| D011565	Pruritus ||| Psoriasis
	CHEMBL1201390	D011141	FLUOCINOLONE	Polyuria	0	Never tested	0.00916579	D011537 ||| D011565	Pruritus ||| Psoriasis
	CHEMBL1201390	D007762	FLUOCINOLONE	Labyrinthitis	0	Never tested	0.000631468	D011537 ||| D011565	Pruritus ||| Psoriasis
	CHEMBL1201390	D012878	FLUOCINOLONE	Skin Neoplasms	0	Never tested	0.0175315	D011537 ||| D011565	Pruritus ||| Psoriasis
	CHEMBL1201390	D009260	FLUOCINOLONE	Nail Diseases	0	Never tested	0.0188112	D011537 ||| D011565	Pruritus ||| Psoriasis
	CHEMBL1201390	D016491	FLUOCINOLONE	Peripheral Vascular Diseases	0	Never tested	0.0169987	D011537 ||| D011565	Pruritus ||| Psoriasis
	CHEMBL1201390	D011111	FLUOCINOLONE	Polymyalgia Rheumatica	0	Never tested	0.00230611	D011537 ||| D011565	Pruritus ||| Psoriasis
	CHEMBL1201390	D013118	FLUOCINOLONE	Spinal Cord Diseases	0	Never tested	0.00575812	D011537 ||| D011565	Pruritus ||| Psoriasis
	CHEMBL1201390	D014581	FLUOCINOLONE	Urticaria	0	Never tested	0.0193677	D011537 ||| D011565	Pruritus ||| Psoriasis
	CHEMBL1201390	D014648	FLUOCINOLONE	Varicose Veins	0	Never tested	0.0491091	D011537 ||| D011565	Pruritus ||| Psoriasis
	CHEMBL1201390	D010031	FLUOCINOLONE	Otitis	0	Never tested	0.00543339	D011537 ||| D011565	Pruritus ||| Psoriasis
	CHEMBL1201390	D019966	FLUOCINOLONE	Substance-Related Disorders	0	Never tested	0.0119546	D011537 ||| D011565	Pruritus ||| Psoriasis
	CHEMBL1201390	D015155	FLUOCINOLONE	Esophageal Spasm, Diffuse	0	Never tested	0.0160551	D011537 ||| D011565	Pruritus ||| Psoriasis
	CHEMBL1201392	D001289	FLUMETHASONE	Attention Deficit Disorder with Hyperactivity	0	Never tested	0.00334879	D004485 ||| D011565	Eczema ||| Psoriasis
	CHEMBL1201392	D001008	FLUMETHASONE	Anxiety Disorders	0	Never tested	0.0240778	D004485 ||| D011565	Eczema ||| Psoriasis
	CHEMBL1201392	D013313	FLUMETHASONE	Stress Disorders, Post-Traumatic	0	Never tested	0.0106908	D004485 ||| D011565	Eczema ||| Psoriasis
	CHEMBL1201392	D000856	FLUMETHASONE	Anorexia Nervosa	0	Never tested	0.0118061	D004485 ||| D011565	Eczema ||| Psoriasis
	CHEMBL1201392	D015228	FLUMETHASONE	Hypertriglyceridemia	0	Never tested	0.0153176	D004485 ||| D011565	Eczema ||| Psoriasis
	CHEMBL1201392	D003324	FLUMETHASONE	Coronary Artery Disease	0	Never tested	0.00457601	D004485 ||| D011565	Eczema ||| Psoriasis
	CHEMBL1201392	D009765	FLUMETHASONE	Obesity	0	Never tested	0.0095128	D004485 ||| D011565	Eczema ||| Psoriasis
	CHEMBL1201392	D020177	FLUMETHASONE	Idiopathic Hypersomnia	0	Never tested	0.00348604	D004485	Eczema
	CHEMBL1201392	D010300	FLUMETHASONE	Parkinson Disease	0	Never tested	0.000714589	D004485 ||| D011565	Eczema ||| Psoriasis
	CHEMBL1201392	D013771	FLUMETHASONE	Tetralogy of Fallot	0	Never tested	0.0650773	D004485 ||| D011565	Eczema ||| Psoriasis
	CHEMBL1201392	D001172	FLUMETHASONE	Arthritis, Rheumatoid	0	Never tested	0.0406898	D004485 ||| D011565	Eczema ||| Psoriasis
	CHEMBL1201392	D003424	FLUMETHASONE	Crohn Disease	0	Never tested	0.055638	D004485 ||| D011565	Eczema ||| Psoriasis
	CHEMBL1201392	D003093	FLUMETHASONE	Colitis, Ulcerative	0	Never tested	0.0341593	D004485 ||| D011565	Eczema ||| Psoriasis
	CHEMBL1201392	D015212	FLUMETHASONE	Inflammatory Bowel Diseases	0	Never tested	0.0488001	D004485 ||| D011565	Eczema ||| Psoriasis
	CHEMBL1201392	D002761	FLUMETHASONE	Cholangitis	0	Never tested	0.108974	D004485 ||| D011565	Eczema ||| Psoriasis
	CHEMBL1201392	D017098	FLUMETHASONE	IgA Deficiency	0	Status unknown	0.00303192	D004485 ||| D011565	Eczema ||| Psoriasis
	CHEMBL1201392	D008268	FLUMETHASONE	Macular Degeneration	0	Never tested	0.0114349	D004485 ||| D011565	Eczema ||| Psoriasis
	CHEMBL1201392	D034381	FLUMETHASONE	Hearing Loss	0	Never tested	0.0200455	D004485 ||| D011565	Eczema ||| Psoriasis
	CHEMBL1201392	D014012	FLUMETHASONE	Tinnitus	0	Never tested	0.00706079	D004485	Eczema
	CHEMBL1201392	D000505	FLUMETHASONE	Alopecia	0	Never tested	0.00987784	D004485 ||| D011565	Eczema ||| Psoriasis
	CHEMBL1201392	D019226	FLUMETHASONE	Oral Ulcer	0	Never tested	0.0391722	D004485 ||| D011565	Eczema ||| Psoriasis
	CHEMBL1201392	D000787	FLUMETHASONE	Angina Pectoris	0	Never tested	0.0599213	D004485 ||| D011565	Eczema ||| Psoriasis
	CHEMBL1201392	D065631	FLUMETHASONE	Rhinitis, Allergic	0	Never tested	0.158642	D004485 ||| D011565	Eczema ||| Psoriasis
	CHEMBL1201392	D001249	FLUMETHASONE	Asthma	0	Never tested	0.151619	D004485 ||| D011565	Eczema ||| Psoriasis
	CHEMBL1201392	D005764	FLUMETHASONE	Gastroesophageal Reflux	0	Never tested	0.0163507	D004485 ||| D011565	Eczema ||| Psoriasis
	CHEMBL1201392	D007037	FLUMETHASONE	Hypothyroidism	0	Never tested	0.00644215	D004485 ||| D011565	Eczema ||| Psoriasis
	CHEMBL1201392	D008881	FLUMETHASONE	Migraine Disorders	0	Never tested	0.00464649	D004485 ||| D011565	Eczema ||| Psoriasis
	CHEMBL1201392	D004485	FLUMETHASONE	Eczema	1	Approved	0.00165784	D011565	Psoriasis
	CHEMBL1201392	D006937	FLUMETHASONE	Hypercholesterolemia	0	Never tested	0.0169981	D004485 ||| D011565	Eczema ||| Psoriasis
	CHEMBL1201392	D012626	FLUMETHASONE	Sebaceous Gland Neoplasms	0	Status unknown	0.00987707	D004485 ||| D011565	Eczema ||| Psoriasis
	CHEMBL1201392	D001943	FLUMETHASONE	Breast Neoplasms	0	Never tested	0.00436371	D004485 ||| D011565	Eczema ||| Psoriasis
	CHEMBL1201392	D002280	FLUMETHASONE	Carcinoma, Basal Cell	0	Never tested	0.00276649	D004485 ||| D011565	Eczema ||| Psoriasis
	CHEMBL1201392	D000230	FLUMETHASONE	Adenocarcinoma	0	Never tested	0.00756602	D004485 ||| D011565	Eczema ||| Psoriasis
	CHEMBL1201392	D002386	FLUMETHASONE	Cataract	0	Never tested	0.0185554	D004485 ||| D011565	Eczema ||| Psoriasis
	CHEMBL1201392	D006552	FLUMETHASONE	Hernia, Inguinal	0	Never tested	0.0068873	D004485 ||| D011565	Eczema ||| Psoriasis
	CHEMBL1201392	D012005	FLUMETHASONE	Rectal Prolapse	0	Status unknown	0.00430291	D004485 ||| D011565	Eczema ||| Psoriasis
	CHEMBL1201392	D014029	FLUMETHASONE	Tobacco Use Disorder	0	Never tested	0.00546088	D004485 ||| D011565	Eczema ||| Psoriasis
	CHEMBL1201392	D009203	FLUMETHASONE	Myocardial Infarction	0	Never tested	0.00711349	D004485 ||| D011565	Eczema ||| Psoriasis
	CHEMBL1201392	D005756	FLUMETHASONE	Gastritis	0	Never tested	0.00416952	D004485 ||| D011565	Eczema ||| Psoriasis
	CHEMBL1201392	D006548	FLUMETHASONE	Hernia, Diaphragmatic	0	Never tested	0.00210106	D004485 ||| D011565	Eczema ||| Psoriasis
	CHEMBL1201392	D000076385	FLUMETHASONE	Diverticular Diseases	0	Never tested	0.0120781	D004485 ||| D011565	Eczema ||| Psoriasis
	CHEMBL1201392	D007319	FLUMETHASONE	Sleep Initiation and Maintenance Disorders	0	Never tested	0.00840796	D004485 ||| D011565	Eczema ||| Psoriasis
	CHEMBL1201392	D009290	FLUMETHASONE	Narcolepsy	0	Never tested	0.000604037	D004485 ||| D011565	Eczema ||| Psoriasis
	CHEMBL1201392	D003922	FLUMETHASONE	Diabetes Mellitus, Type 1	0	Never tested	0.141557	D004485 ||| D011565	Eczema ||| Psoriasis
	CHEMBL1201392	D002446	FLUMETHASONE	Celiac Disease	0	Never tested	0.111237	D004485 ||| D011565	Eczema ||| Psoriasis
	CHEMBL1201392	D008105	FLUMETHASONE	Liver Cirrhosis, Biliary	0	Never tested	0.126609	D004485 ||| D011565	Eczema ||| Psoriasis
	CHEMBL1201392	D014820	FLUMETHASONE	Vitiligo	0	Never tested	0.0179096	D004485 ||| D011565	Eczema ||| Psoriasis
	CHEMBL1201392	D009798	FLUMETHASONE	Ocular Hypertension	0	Never tested	0.0108341	D004485 ||| D011565	Eczema ||| Psoriasis
	CHEMBL1201392	D009447	FLUMETHASONE	Neuroblastoma	0	Never tested	0.00830888	D004485 ||| D011565	Eczema ||| Psoriasis
	CHEMBL1201392	D012559	FLUMETHASONE	Schizophrenia	0	Never tested	0.0523917	D004485 ||| D011565	Eczema ||| Psoriasis
	CHEMBL1201392	D000690	FLUMETHASONE	Amyotrophic Lateral Sclerosis	0	Never tested	0.0207395	D004485 ||| D011565	Eczema ||| Psoriasis
	CHEMBL1201392	D008180	FLUMETHASONE	Lupus Erythematosus, Systemic	0	Never tested	0.0587013	D004485 ||| D011565	Eczema ||| Psoriasis
	CHEMBL1201392	D000437	FLUMETHASONE	Alcoholism	0	Never tested	0.00601709	D004485 ||| D011565	Eczema ||| Psoriasis
	CHEMBL1201392	D000067877	FLUMETHASONE	Autism Spectrum Disorder	0	Never tested	0.00562961	D004485 ||| D011565	Eczema ||| Psoriasis
	CHEMBL1201392	D001714	FLUMETHASONE	Bipolar Disorder	0	Never tested	0.0897707	D004485 ||| D011565	Eczema ||| Psoriasis
	CHEMBL1201392	D009771	FLUMETHASONE	Obsessive-Compulsive Disorder	0	Never tested	0.0101193	D004485 ||| D011565	Eczema ||| Psoriasis
	CHEMBL1201392	D003924	FLUMETHASONE	Diabetes Mellitus, Type 2	0	Never tested	0.004715	D004485 ||| D011565	Eczema ||| Psoriasis
	CHEMBL1201392	D000544	FLUMETHASONE	Alzheimer Disease	0	Never tested	0.0025777	D004485 ||| D011565	Eczema ||| Psoriasis
	CHEMBL1201392	D004827	FLUMETHASONE	Epilepsy	0	Never tested	0.00363725	D004485 ||| D011565	Eczema ||| Psoriasis
	CHEMBL1201392	D005901	FLUMETHASONE	Glaucoma	0	Never tested	0.0128252	D004485 ||| D011565	Eczema ||| Psoriasis
	CHEMBL1201392	D051436	FLUMETHASONE	Renal Insufficiency, Chronic	0	Never tested	0.00500937	D004485 ||| D011565	Eczema ||| Psoriasis
	CHEMBL1201392	D013167	FLUMETHASONE	Spondylitis, Ankylosing	0	Never tested	0.0279498	D004485 ||| D011565	Eczema ||| Psoriasis
	CHEMBL1201392	D003863	FLUMETHASONE	Depression	0	Never tested	0.0136239	D004485 ||| D011565	Eczema ||| Psoriasis
	CHEMBL1201392	D010003	FLUMETHASONE	Osteoarthritis	0	Never tested	0.00563342	D004485 ||| D011565	Eczema ||| Psoriasis
	CHEMBL1201392	D000419	FLUMETHASONE	Albuminuria	0	Never tested	0.00751446	D004485 ||| D011565	Eczema ||| Psoriasis
	CHEMBL1201392	D001281	FLUMETHASONE	Atrial Fibrillation	0	Never tested	0.000564915	D004485 ||| D011565	Eczema ||| Psoriasis
	CHEMBL1201392	D006973	FLUMETHASONE	Hypertension	0	Never tested	0.0204644	D004485 ||| D011565	Eczema ||| Psoriasis
	CHEMBL1201392	D006327	FLUMETHASONE	Heart Block	0	Never tested	0.0148702	D004485 ||| D011565	Eczema ||| Psoriasis
	CHEMBL1201392	D055623	FLUMETHASONE	Keratosis, Actinic	0	Never tested	0.017292	D004485 ||| D011565	Eczema ||| Psoriasis
	CHEMBL1201392	D001991	FLUMETHASONE	Bronchitis	0	Never tested	0.00646703	D004485 ||| D011565	Eczema ||| Psoriasis
	CHEMBL1201392	D008175	FLUMETHASONE	Lung Neoplasms	0	Never tested	0.135738	D004485 ||| D011565	Eczema ||| Psoriasis
	CHEMBL1201392	D008545	FLUMETHASONE	Melanoma	0	Never tested	0.00822496	D004485 ||| D011565	Eczema ||| Psoriasis
	CHEMBL1201392	D008228	FLUMETHASONE	Lymphoma, Non-Hodgkin	0	Never tested	0.152235	D004485 ||| D011565	Eczema ||| Psoriasis
	CHEMBL1201392	D002294	FLUMETHASONE	Carcinoma, Squamous Cell	0	Never tested	0.00318604	D004485 ||| D011565	Eczema ||| Psoriasis
	CHEMBL1201392	D002349	FLUMETHASONE	Carpal Tunnel Syndrome	0	Never tested	0.0250685	D004485 ||| D011565	Eczema ||| Psoriasis
	CHEMBL1201392	D016883	FLUMETHASONE	Diabetic Ketoacidosis	0	Never tested	0.0888581	D004485 ||| D011565	Eczema ||| Psoriasis
	CHEMBL1201392	D001749	FLUMETHASONE	Urinary Bladder Neoplasms	0	Never tested	0.0201543	D004485 ||| D011565	Eczema ||| Psoriasis
	CHEMBL1201392	D007889	FLUMETHASONE	Leiomyoma	0	Never tested	0.0107066	D004485 ||| D011565	Eczema ||| Psoriasis
	CHEMBL1201392	D018798	FLUMETHASONE	Anemia, Iron-Deficiency	0	Never tested	0.00367673	D004485 ||| D011565	Eczema ||| Psoriasis
	CHEMBL1201392	D000380	FLUMETHASONE	Agranulocytosis	0	Never tested	0.00228105	D004485 ||| D011565	Eczema ||| Psoriasis
	CHEMBL1201392	D012893	FLUMETHASONE	Sleep Wake Disorders	0	Never tested	0.0244284	D004485 ||| D011565	Eczema ||| Psoriasis
	CHEMBL1201392	D006429	FLUMETHASONE	Hemiplegia	0	Never tested	0.0143183	D004485 ||| D011565	Eczema ||| Psoriasis
	CHEMBL1201392	D011655	FLUMETHASONE	Pulmonary Embolism	0	Never tested	0.020738	D004485 ||| D011565	Eczema ||| Psoriasis
	CHEMBL1201392	D009202	FLUMETHASONE	Cardiomyopathies	0	Never tested	0.0341983	D004485 ||| D011565	Eczema ||| Psoriasis
	CHEMBL1201392	D013345	FLUMETHASONE	Subarachnoid Hemorrhage	0	Never tested	0.000459924	D004485 ||| D011565	Eczema ||| Psoriasis
	CHEMBL1201392	D002543	FLUMETHASONE	Cerebral Hemorrhage	0	Never tested	0.00904751	D004485 ||| D011565	Eczema ||| Psoriasis
	CHEMBL1201392	D002544	FLUMETHASONE	Cerebral Infarction	0	Never tested	0.0100624	D004485 ||| D011565	Eczema ||| Psoriasis
	CHEMBL1201392	D050197	FLUMETHASONE	Arteriosclerosis	0	Never tested	0.00190702	D004485 ||| D011565	Eczema ||| Psoriasis
	CHEMBL1201392	D010689	FLUMETHASONE	Phlebitis	0	Never tested	0.0154067	D004485 ||| D011565	Eczema ||| Psoriasis
	CHEMBL1201392	D006484	FLUMETHASONE	Hemorrhoids	0	Never tested	0.00105418	D004485 ||| D011565	Eczema ||| Psoriasis
	CHEMBL1201392	D007022	FLUMETHASONE	Hypotension	0	Never tested	0.00717841	D004485 ||| D011565	Eczema ||| Psoriasis
	CHEMBL1201392	D012852	FLUMETHASONE	Sinusitis	0	Never tested	0.0201689	D004485 ||| D011565	Eczema ||| Psoriasis
	CHEMBL1201392	D010996	FLUMETHASONE	Pleural Effusion	0	Never tested	0.00394466	D004485 ||| D011565	Eczema ||| Psoriasis
	CHEMBL1201392	D011030	FLUMETHASONE	Pneumothorax	0	Never tested	0.0145902	D004485 ||| D011565	Eczema ||| Psoriasis
	CHEMBL1201392	D014060	FLUMETHASONE	Tongue Diseases	0	Status unknown	0.0172256	D004485 ||| D011565	Eczema ||| Psoriasis
	CHEMBL1201392	D004941	FLUMETHASONE	Esophagitis	0	Never tested	0.0413978	D004485 ||| D011565	Eczema ||| Psoriasis
	CHEMBL1201392	D013276	FLUMETHASONE	Stomach Ulcer	0	Never tested	0.0164254	D004485 ||| D011565	Eczema ||| Psoriasis
	CHEMBL1201392	D004415	FLUMETHASONE	Dyspepsia	0	Never tested	0.00644882	D004485 ||| D011565	Eczema ||| Psoriasis
	CHEMBL1201392	D002769	FLUMETHASONE	Cholelithiasis	0	Never tested	0.00517779	D004485 ||| D011565	Eczema ||| Psoriasis
	CHEMBL1201392	D002764	FLUMETHASONE	Cholecystitis	0	Never tested	0.00403954	D004485 ||| D011565	Eczema ||| Psoriasis
	CHEMBL1201392	D010195	FLUMETHASONE	Pancreatitis	0	Never tested	0.00532926	D004485 ||| D011565	Eczema ||| Psoriasis
	CHEMBL1201392	D008286	FLUMETHASONE	Malabsorption Syndromes	0	Never tested	0.00724045	D004485 ||| D011565	Eczema ||| Psoriasis
	CHEMBL1201392	D002481	FLUMETHASONE	Cellulitis	0	Never tested	0.0200869	D004485 ||| D011565	Eczema ||| Psoriasis
	CHEMBL1201392	D011537	FLUMETHASONE	Pruritus	0	Never tested	0.00246325	D004485 ||| D011565	Eczema ||| Psoriasis
	CHEMBL1201392	D008010	FLUMETHASONE	Lichen Planus	0	Never tested	0.0385173	D004485 ||| D011565	Eczema ||| Psoriasis
	CHEMBL1201392	D017492	FLUMETHASONE	Keratosis, Seborrheic	0	Never tested	0.0082779	D004485 ||| D011565	Eczema ||| Psoriasis
	CHEMBL1201392	D011704	FLUMETHASONE	Pyelonephritis	0	Never tested	0.0220215	D004485 ||| D011565	Eczema ||| Psoriasis
	CHEMBL1201392	D058186	FLUMETHASONE	Acute Kidney Injury	0	Never tested	0.00208409	D004485 ||| D011565	Eczema ||| Psoriasis
	CHEMBL1201392	D007676	FLUMETHASONE	Kidney Failure, Chronic	0	Never tested	0.000790377	D004485 ||| D011565	Eczema ||| Psoriasis
	CHEMBL1201392	D003556	FLUMETHASONE	Cystitis	0	Never tested	0.00940114	D004485 ||| D011565	Eczema ||| Psoriasis
	CHEMBL1201392	D011470	FLUMETHASONE	Prostatic Hyperplasia	0	Never tested	0.0118527	D004485 ||| D011565	Eczema ||| Psoriasis
	CHEMBL1201392	D011472	FLUMETHASONE	Prostatitis	0	Never tested	0.0332051	D004485 ||| D011565	Eczema ||| Psoriasis
	CHEMBL1201392	D005348	FLUMETHASONE	Fibrocystic Breast Disease	0	Never tested	0.012895	D004485 ||| D011565	Eczema ||| Psoriasis
	CHEMBL1201392	D006177	FLUMETHASONE	Gynecomastia	0	Never tested	0.00336418	D004485 ||| D011565	Eczema ||| Psoriasis
	CHEMBL1201392	D004715	FLUMETHASONE	Endometriosis	0	Never tested	0.00222162	D004485 ||| D011565	Eczema ||| Psoriasis
	CHEMBL1201392	D003680	FLUMETHASONE	Deglutition Disorders	0	Never tested	0.0139327	D004485 ||| D011565	Eczema ||| Psoriasis
	CHEMBL1201392	D001201	FLUMETHASONE	Ascites	0	Never tested	0.026326	D004485 ||| D011565	Eczema ||| Psoriasis
	CHEMBL1201392	D005076	FLUMETHASONE	Exanthema	0	Never tested	0.00410011	D004485 ||| D011565	Eczema ||| Psoriasis
	CHEMBL1201392	D014717	FLUMETHASONE	Vertigo	0	Never tested	0.00559361	D004485 ||| D011565	Eczema ||| Psoriasis
	CHEMBL1201392	D013575	FLUMETHASONE	Syncope	0	Never tested	0.00753856	D004485 ||| D011565	Eczema ||| Psoriasis
	CHEMBL1201392	D007766	FLUMETHASONE	Lacrimal Apparatus Diseases	0	Never tested	0.00375761	D004485 ||| D011565	Eczema ||| Psoriasis
	CHEMBL1201392	D006471	FLUMETHASONE	Gastrointestinal Hemorrhage	0	Never tested	0.00762239	D004485 ||| D011565	Eczema ||| Psoriasis
	CHEMBL1201392	D010437	FLUMETHASONE	Peptic Ulcer	0	Never tested	0.0109058	D004485 ||| D011565	Eczema ||| Psoriasis
	CHEMBL1201392	D005921	FLUMETHASONE	Glomerulonephritis	0	Never tested	0.0194893	D004485 ||| D011565	Eczema ||| Psoriasis
	CHEMBL1201392	D006333	FLUMETHASONE	Heart Failure	0	Never tested	0.0206745	D004485 ||| D011565	Eczema ||| Psoriasis
	CHEMBL1201392	D006547	FLUMETHASONE	Hernia	0	Never tested	0.00594118	D004485 ||| D011565	Eczema ||| Psoriasis
	CHEMBL1201392	D006689	FLUMETHASONE	Hodgkin Disease	0	Never tested	0.025564	D004485 ||| D011565	Eczema ||| Psoriasis
	CHEMBL1201392	D008113	FLUMETHASONE	Liver Neoplasms	0	Never tested	0.00566226	D004485 ||| D011565	Eczema ||| Psoriasis
	CHEMBL1201392	D010051	FLUMETHASONE	Ovarian Neoplasms	0	Never tested	0.00415779	D004485 ||| D011565	Eczema ||| Psoriasis
	CHEMBL1201392	D011471	FLUMETHASONE	Prostatic Neoplasms	0	Never tested	0.00294994	D004485 ||| D011565	Eczema ||| Psoriasis
	CHEMBL1201392	D000647	FLUMETHASONE	Amnesia	0	Never tested	0.0223976	D004485 ||| D011565	Eczema ||| Psoriasis
	CHEMBL1201392	D007951	FLUMETHASONE	Leukemia, Myeloid	0	Never tested	0.044247	D004485 ||| D011565	Eczema ||| Psoriasis
	CHEMBL1201392	D000152	FLUMETHASONE	Acne Vulgaris	0	Never tested	0.0257593	D004485 ||| D011565	Eczema ||| Psoriasis
	CHEMBL1201392	D000740	FLUMETHASONE	Anemia	0	Never tested	0.0146707	D004485 ||| D011565	Eczema ||| Psoriasis
	CHEMBL1201392	D001064	FLUMETHASONE	Appendicitis	0	Never tested	0.0216587	D004485 ||| D011565	Eczema ||| Psoriasis
	CHEMBL1201392	D003248	FLUMETHASONE	Constipation	0	Never tested	0.00385558	D004485 ||| D011565	Eczema ||| Psoriasis
	CHEMBL1201392	D015352	FLUMETHASONE	Dry Eye Syndromes	0	Never tested	0.00792429	D004485 ||| D011565	Eczema ||| Psoriasis
	CHEMBL1201392	D004381	FLUMETHASONE	Duodenal Ulcer	0	Never tested	0.00835073	D004485 ||| D011565	Eczema ||| Psoriasis
	CHEMBL1201392	D015837	FLUMETHASONE	Vestibular Diseases	0	Never tested	0.0265089	D004485 ||| D011565	Eczema ||| Psoriasis
	CHEMBL1201392	D005705	FLUMETHASONE	Gallbladder Diseases	0	Never tested	0.00544753	D004485 ||| D011565	Eczema ||| Psoriasis
	CHEMBL1201392	D006073	FLUMETHASONE	Gout	0	Never tested	0.0527041	D004485 ||| D011565	Eczema ||| Psoriasis
	CHEMBL1201392	D001145	FLUMETHASONE	Arrhythmias, Cardiac	0	Never tested	0.00716781	D004485 ||| D011565	Eczema ||| Psoriasis
	CHEMBL1201392	D043183	FLUMETHASONE	Irritable Bowel Syndrome	0	Never tested	0.0601877	D004485 ||| D011565	Eczema ||| Psoriasis
	CHEMBL1201392	D001851	FLUMETHASONE	Bone Diseases, Metabolic	0	Never tested	0.0291731	D004485 ||| D011565	Eczema ||| Psoriasis
	CHEMBL1201392	D010024	FLUMETHASONE	Osteoporosis	0	Never tested	0.0105149	D004485 ||| D011565	Eczema ||| Psoriasis
	CHEMBL1201392	D009443	FLUMETHASONE	Neuritis	0	Never tested	0.00244079	D004485 ||| D011565	Eczema ||| Psoriasis
	CHEMBL1201392	D010538	FLUMETHASONE	Peritonitis	0	Never tested	0.00231899	D004485 ||| D011565	Eczema ||| Psoriasis
	CHEMBL1201392	D010998	FLUMETHASONE	Pleurisy	0	Never tested	0.00944299	D004485 ||| D011565	Eczema ||| Psoriasis
	CHEMBL1201392	D011565	FLUMETHASONE	Psoriasis	1	Approved	0.0125813	D004485	Eczema
	CHEMBL1201392	D012163	FLUMETHASONE	Retinal Detachment	0	Never tested	0.00417841	D004485 ||| D011565	Eczema ||| Psoriasis
	CHEMBL1201392	D012393	FLUMETHASONE	Rosacea	0	Never tested	0.00775707	D004485 ||| D011565	Eczema ||| Psoriasis
	CHEMBL1201392	D006042	FLUMETHASONE	Goiter	0	Never tested	0.00428247	D004485 ||| D011565	Eczema ||| Psoriasis
	CHEMBL1201392	D002546	FLUMETHASONE	Ischemic Attack, Transient	0	Never tested	0.00698462	D004485 ||| D011565	Eczema ||| Psoriasis
	CHEMBL1201392	D000083242	FLUMETHASONE	Ischemic Stroke	0	Never tested	0.0115854	D004485 ||| D011565	Eczema ||| Psoriasis
	CHEMBL1201392	D012891	FLUMETHASONE	Sleep Apnea Syndromes	0	Never tested	0.00478948	D004485 ||| D011565	Eczema ||| Psoriasis
	CHEMBL1201392	D013921	FLUMETHASONE	Thrombocytopenia	0	Never tested	0.00277504	D004485 ||| D011565	Eczema ||| Psoriasis
	CHEMBL1201392	D015179	FLUMETHASONE	Colorectal Neoplasms	0	Never tested	0.00590096	D004485 ||| D011565	Eczema ||| Psoriasis
	CHEMBL1201392	D006627	FLUMETHASONE	Hirschsprung Disease	0	Never tested	0.0249757	D004485 ||| D011565	Eczema ||| Psoriasis
	CHEMBL1201392	D013964	FLUMETHASONE	Thyroid Neoplasms	0	Never tested	0.0101473	D004485 ||| D011565	Eczema ||| Psoriasis
	CHEMBL1201392	D010001	FLUMETHASONE	Osteitis Deformans	0	Never tested	0.0444834	D004485 ||| D011565	Eczema ||| Psoriasis
	CHEMBL1201392	D007018	FLUMETHASONE	Hypopituitarism	0	Never tested	0.0154034	D004485 ||| D011565	Eczema ||| Psoriasis
	CHEMBL1201392	D020246	FLUMETHASONE	Venous Thrombosis	0	Never tested	0.0152284	D004485 ||| D011565	Eczema ||| Psoriasis
	CHEMBL1201392	D000075224	FLUMETHASONE	Cardiac Conduction System Disease	0	Never tested	0.0100486	D004485 ||| D011565	Eczema ||| Psoriasis
	CHEMBL1201392	D003731	FLUMETHASONE	Dental Caries	0	Never tested	0.021687	D004485 ||| D011565	Eczema ||| Psoriasis
	CHEMBL1201392	D005242	FLUMETHASONE	Fecal Incontinence	0	Never tested	0.0442894	D004485 ||| D011565	Eczema ||| Psoriasis
	CHEMBL1201392	D016055	FLUMETHASONE	Urinary Retention	0	Never tested	0.0062871	D004485 ||| D011565	Eczema ||| Psoriasis
	CHEMBL1201392	D011141	FLUMETHASONE	Polyuria	0	Never tested	0.0148248	D004485 ||| D011565	Eczema ||| Psoriasis
	CHEMBL1201392	D007762	FLUMETHASONE	Labyrinthitis	0	Never tested	0.0172202	D004485 ||| D011565	Eczema ||| Psoriasis
	CHEMBL1201392	D012878	FLUMETHASONE	Skin Neoplasms	0	Never tested	0.00440832	D004485 ||| D011565	Eczema ||| Psoriasis
	CHEMBL1201392	D009260	FLUMETHASONE	Nail Diseases	0	Never tested	0.0244339	D004485 ||| D011565	Eczema ||| Psoriasis
	CHEMBL1201392	D016491	FLUMETHASONE	Peripheral Vascular Diseases	0	Never tested	0.00280432	D004485 ||| D011565	Eczema ||| Psoriasis
	CHEMBL1201392	D011111	FLUMETHASONE	Polymyalgia Rheumatica	0	Never tested	0.00669672	D004485 ||| D011565	Eczema ||| Psoriasis
	CHEMBL1201392	D013118	FLUMETHASONE	Spinal Cord Diseases	0	Never tested	0.0234497	D004485 ||| D011565	Eczema ||| Psoriasis
	CHEMBL1201392	D014581	FLUMETHASONE	Urticaria	0	Never tested	0.014025	D004485 ||| D011565	Eczema ||| Psoriasis
	CHEMBL1201392	D014648	FLUMETHASONE	Varicose Veins	0	Never tested	0.0439414	D004485 ||| D011565	Eczema ||| Psoriasis
	CHEMBL1201392	D010031	FLUMETHASONE	Otitis	0	Never tested	0.0132989	D004485 ||| D011565	Eczema ||| Psoriasis
	CHEMBL1201392	D019966	FLUMETHASONE	Substance-Related Disorders	0	Never tested	0.0103116	D004485 ||| D011565	Eczema ||| Psoriasis
	CHEMBL1201392	D015155	FLUMETHASONE	Esophageal Spasm, Diffuse	0	Never tested	0.00130713	D004485 ||| D011565	Eczema ||| Psoriasis
	CHEMBL1201405	D001289	MOEXIPRILAT	Attention Deficit Disorder with Hyperactivity	0	Never tested	0.0528031	D006973	Hypertension
	CHEMBL1201405	D001008	MOEXIPRILAT	Anxiety Disorders	0	Never tested	0.0171449	D006973	Hypertension
	CHEMBL1201405	D013313	MOEXIPRILAT	Stress Disorders, Post-Traumatic	0	Never tested	0.00117676	D006973	Hypertension
	CHEMBL1201405	D000856	MOEXIPRILAT	Anorexia Nervosa	0	Never tested	0.00673058	D006973	Hypertension
	CHEMBL1201405	D015228	MOEXIPRILAT	Hypertriglyceridemia	0	Never tested	0.078098	D006973	Hypertension
	CHEMBL1201405	D003324	MOEXIPRILAT	Coronary Artery Disease	0	Never tested	0.211825	D006973	Hypertension
	CHEMBL1201405	D009765	MOEXIPRILAT	Obesity	0	Never tested	0.0636533	D006973	Hypertension
	CHEMBL1201405	D020177	MOEXIPRILAT	Idiopathic Hypersomnia	0	Never tested	0.000641682	D006973	Hypertension
	CHEMBL1201405	D010300	MOEXIPRILAT	Parkinson Disease	0	Never tested	0.0116748	D006973	Hypertension
	CHEMBL1201405	D013771	MOEXIPRILAT	Tetralogy of Fallot	0	Never tested	0.0236153	D006973	Hypertension
	CHEMBL1201405	D001172	MOEXIPRILAT	Arthritis, Rheumatoid	0	Never tested	0.00326663	D006973	Hypertension
	CHEMBL1201405	D003424	MOEXIPRILAT	Crohn Disease	0	Never tested	0.0104711	D006973	Hypertension
	CHEMBL1201405	D003093	MOEXIPRILAT	Colitis, Ulcerative	0	Never tested	0.0154893	D006973	Hypertension
	CHEMBL1201405	D015212	MOEXIPRILAT	Inflammatory Bowel Diseases	0	Never tested	0.00558614	D006973	Hypertension
	CHEMBL1201405	D002761	MOEXIPRILAT	Cholangitis	0	Never tested	0.00221058	D006973	Hypertension
	CHEMBL1201405	D017098	MOEXIPRILAT	IgA Deficiency	0	Status unknown	0.0029309	D006973	Hypertension
	CHEMBL1201405	D008268	MOEXIPRILAT	Macular Degeneration	0	Never tested	0.00562802	D006973	Hypertension
	CHEMBL1201405	D034381	MOEXIPRILAT	Hearing Loss	0	Never tested	0.0433282	D006973	Hypertension
	CHEMBL1201405	D014012	MOEXIPRILAT	Tinnitus	0	Never tested	0.015083	D006973	Hypertension
	CHEMBL1201405	D000505	MOEXIPRILAT	Alopecia	0	Never tested	0.039717	D006973	Hypertension
	CHEMBL1201405	D019226	MOEXIPRILAT	Oral Ulcer	0	Never tested	0.0188053	D006973	Hypertension
	CHEMBL1201405	D000787	MOEXIPRILAT	Angina Pectoris	0	Never tested	0.211513	D006973	Hypertension
	CHEMBL1201405	D065631	MOEXIPRILAT	Rhinitis, Allergic	0	Never tested	0.000668392	D006973	Hypertension
	CHEMBL1201405	D001249	MOEXIPRILAT	Asthma	0	Never tested	0.0400654	D006973	Hypertension
	CHEMBL1201405	D005764	MOEXIPRILAT	Gastroesophageal Reflux	0	Never tested	0.0163864	D006973	Hypertension
	CHEMBL1201405	D007037	MOEXIPRILAT	Hypothyroidism	0	Never tested	0.00603675	D006973	Hypertension
	CHEMBL1201405	D008881	MOEXIPRILAT	Migraine Disorders	0	Never tested	0.021295	D006973	Hypertension
	CHEMBL1201405	D004485	MOEXIPRILAT	Eczema	0	Never tested	0.00986929	D006973	Hypertension
	CHEMBL1201405	D006937	MOEXIPRILAT	Hypercholesterolemia	0	Never tested	0.18661	D006973	Hypertension
	CHEMBL1201405	D012626	MOEXIPRILAT	Sebaceous Gland Neoplasms	0	Status unknown	0.00591301	D006973	Hypertension
	CHEMBL1201405	D001943	MOEXIPRILAT	Breast Neoplasms	0	Never tested	0.00801496	D006973	Hypertension
	CHEMBL1201405	D002280	MOEXIPRILAT	Carcinoma, Basal Cell	0	Never tested	0.0141314	D006973	Hypertension
	CHEMBL1201405	D000230	MOEXIPRILAT	Adenocarcinoma	0	Never tested	0.00861431	D006973	Hypertension
	CHEMBL1201405	D002386	MOEXIPRILAT	Cataract	0	Never tested	0.00710796	D006973	Hypertension
	CHEMBL1201405	D006552	MOEXIPRILAT	Hernia, Inguinal	0	Never tested	0.00598362	D006973	Hypertension
	CHEMBL1201405	D012005	MOEXIPRILAT	Rectal Prolapse	0	Status unknown	0.0117412	D006973	Hypertension
	CHEMBL1201405	D014029	MOEXIPRILAT	Tobacco Use Disorder	0	Never tested	0.012572	D006973	Hypertension
	CHEMBL1201405	D009203	MOEXIPRILAT	Myocardial Infarction	0	Never tested	0.215961	D006973	Hypertension
	CHEMBL1201405	D005756	MOEXIPRILAT	Gastritis	0	Never tested	0.00710902	D006973	Hypertension
	CHEMBL1201405	D006548	MOEXIPRILAT	Hernia, Diaphragmatic	0	Never tested	0.00892417	D006973	Hypertension
	CHEMBL1201405	D000076385	MOEXIPRILAT	Diverticular Diseases	0	Never tested	0.019361	D006973	Hypertension
	CHEMBL1201405	D007319	MOEXIPRILAT	Sleep Initiation and Maintenance Disorders	0	Never tested	0.015136	D006973	Hypertension
	CHEMBL1201405	D009290	MOEXIPRILAT	Narcolepsy	0	Never tested	0.0331828	D006973	Hypertension
	CHEMBL1201405	D003922	MOEXIPRILAT	Diabetes Mellitus, Type 1	0	Never tested	0.0170332	D006973	Hypertension
	CHEMBL1201405	D002446	MOEXIPRILAT	Celiac Disease	0	Never tested	0.00134468	D006973	Hypertension
	CHEMBL1201405	D008105	MOEXIPRILAT	Liver Cirrhosis, Biliary	0	Never tested	0.0374937	D006973	Hypertension
	CHEMBL1201405	D014820	MOEXIPRILAT	Vitiligo	0	Never tested	0.00531881	D006973	Hypertension
	CHEMBL1201405	D009798	MOEXIPRILAT	Ocular Hypertension	0	Never tested	0.02252	D006973	Hypertension
	CHEMBL1201405	D009447	MOEXIPRILAT	Neuroblastoma	0	Never tested	0.0194111	D006973	Hypertension
	CHEMBL1201405	D012559	MOEXIPRILAT	Schizophrenia	0	Never tested	0.0266176	D006973	Hypertension
	CHEMBL1201405	D000690	MOEXIPRILAT	Amyotrophic Lateral Sclerosis	0	Never tested	0.01613	D006973	Hypertension
	CHEMBL1201405	D008180	MOEXIPRILAT	Lupus Erythematosus, Systemic	0	Never tested	0.0215312	D006973	Hypertension
	CHEMBL1201405	D000437	MOEXIPRILAT	Alcoholism	0	Never tested	0.00514967	D006973	Hypertension
	CHEMBL1201405	D000067877	MOEXIPRILAT	Autism Spectrum Disorder	0	Never tested	0.0510195	D006973	Hypertension
	CHEMBL1201405	D001714	MOEXIPRILAT	Bipolar Disorder	0	Never tested	0.0240637	D006973	Hypertension
	CHEMBL1201405	D009771	MOEXIPRILAT	Obsessive-Compulsive Disorder	0	Never tested	0.0027202	D006973	Hypertension
	CHEMBL1201405	D003924	MOEXIPRILAT	Diabetes Mellitus, Type 2	0	Never tested	0.112598	D006973	Hypertension
	CHEMBL1201405	D000544	MOEXIPRILAT	Alzheimer Disease	0	Never tested	0.0107137	D006973	Hypertension
	CHEMBL1201405	D004827	MOEXIPRILAT	Epilepsy	0	Never tested	0.00166146	D006973	Hypertension
	CHEMBL1201405	D005901	MOEXIPRILAT	Glaucoma	0	Never tested	0.00123759	D006973	Hypertension
	CHEMBL1201405	D051436	MOEXIPRILAT	Renal Insufficiency, Chronic	0	Never tested	0.0533267	D006973	Hypertension
	CHEMBL1201405	D013167	MOEXIPRILAT	Spondylitis, Ankylosing	0	Never tested	0.0260312	D006973	Hypertension
	CHEMBL1201405	D003863	MOEXIPRILAT	Depression	0	Never tested	0.0502817	D006973	Hypertension
	CHEMBL1201405	D010003	MOEXIPRILAT	Osteoarthritis	0	Never tested	0.0542269	D006973	Hypertension
	CHEMBL1201405	D000419	MOEXIPRILAT	Albuminuria	0	Never tested	0.0166181	D006973	Hypertension
	CHEMBL1201405	D001281	MOEXIPRILAT	Atrial Fibrillation	0	Never tested	0.0747586	D006973	Hypertension
	CHEMBL1201405	D006327	MOEXIPRILAT	Heart Block	0	Never tested	0.00383323	D006973	Hypertension
	CHEMBL1201405	D055623	MOEXIPRILAT	Keratosis, Actinic	0	Never tested	0.0184995	D006973	Hypertension
	CHEMBL1201405	D001991	MOEXIPRILAT	Bronchitis	0	Never tested	0.000409664	D006973	Hypertension
	CHEMBL1201405	D008175	MOEXIPRILAT	Lung Neoplasms	0	Never tested	0.0185209	D006973	Hypertension
	CHEMBL1201405	D008545	MOEXIPRILAT	Melanoma	0	Never tested	0.017295	D006973	Hypertension
	CHEMBL1201405	D008228	MOEXIPRILAT	Lymphoma, Non-Hodgkin	0	Never tested	0.00642743	D006973	Hypertension
	CHEMBL1201405	D002294	MOEXIPRILAT	Carcinoma, Squamous Cell	0	Never tested	0.0098495	D006973	Hypertension
	CHEMBL1201405	D002349	MOEXIPRILAT	Carpal Tunnel Syndrome	0	Never tested	0.0235895	D006973	Hypertension
	CHEMBL1201405	D016883	MOEXIPRILAT	Diabetic Ketoacidosis	0	Never tested	0.00522937	D006973	Hypertension
	CHEMBL1201405	D001749	MOEXIPRILAT	Urinary Bladder Neoplasms	0	Never tested	0.0133574	D006973	Hypertension
	CHEMBL1201405	D007889	MOEXIPRILAT	Leiomyoma	0	Never tested	0.0287496	D006973	Hypertension
	CHEMBL1201405	D018798	MOEXIPRILAT	Anemia, Iron-Deficiency	0	Never tested	0.0275198	D006973	Hypertension
	CHEMBL1201405	D000380	MOEXIPRILAT	Agranulocytosis	0	Never tested	0.0197764	D006973	Hypertension
	CHEMBL1201405	D012893	MOEXIPRILAT	Sleep Wake Disorders	0	Never tested	0.0397296	D006973	Hypertension
	CHEMBL1201405	D006429	MOEXIPRILAT	Hemiplegia	0	Never tested	0.0154774	D006973	Hypertension
	CHEMBL1201405	D011655	MOEXIPRILAT	Pulmonary Embolism	0	Never tested	0.00893985	D006973	Hypertension
	CHEMBL1201405	D009202	MOEXIPRILAT	Cardiomyopathies	0	Never tested	0.0112443	D006973	Hypertension
	CHEMBL1201405	D013345	MOEXIPRILAT	Subarachnoid Hemorrhage	0	Never tested	0.0158471	D006973	Hypertension
	CHEMBL1201405	D002543	MOEXIPRILAT	Cerebral Hemorrhage	0	Never tested	0.0100705	D006973	Hypertension
	CHEMBL1201405	D002544	MOEXIPRILAT	Cerebral Infarction	0	Never tested	0.0545464	D006973	Hypertension
	CHEMBL1201405	D050197	MOEXIPRILAT	Arteriosclerosis	0	Never tested	0.0587189	D006973	Hypertension
	CHEMBL1201405	D010689	MOEXIPRILAT	Phlebitis	0	Never tested	0.000926541	D006973	Hypertension
	CHEMBL1201405	D006484	MOEXIPRILAT	Hemorrhoids	0	Never tested	0.0254692	D006973	Hypertension
	CHEMBL1201405	D007022	MOEXIPRILAT	Hypotension	0	Never tested	0.0562635	D006973	Hypertension
	CHEMBL1201405	D012852	MOEXIPRILAT	Sinusitis	0	Never tested	0.012426	D006973	Hypertension
	CHEMBL1201405	D010996	MOEXIPRILAT	Pleural Effusion	0	Never tested	0.0148893	D006973	Hypertension
	CHEMBL1201405	D011030	MOEXIPRILAT	Pneumothorax	0	Never tested	0.0133368	D006973	Hypertension
	CHEMBL1201405	D014060	MOEXIPRILAT	Tongue Diseases	0	Status unknown	0.0304366	D006973	Hypertension
	CHEMBL1201405	D004941	MOEXIPRILAT	Esophagitis	0	Never tested	0.0286859	D006973	Hypertension
	CHEMBL1201405	D013276	MOEXIPRILAT	Stomach Ulcer	0	Never tested	0.0304865	D006973	Hypertension
	CHEMBL1201405	D004415	MOEXIPRILAT	Dyspepsia	0	Never tested	0.0295423	D006973	Hypertension
	CHEMBL1201405	D002769	MOEXIPRILAT	Cholelithiasis	0	Never tested	0.0272874	D006973	Hypertension
	CHEMBL1201405	D002764	MOEXIPRILAT	Cholecystitis	0	Never tested	0.0209944	D006973	Hypertension
	CHEMBL1201405	D010195	MOEXIPRILAT	Pancreatitis	0	Never tested	0.017851	D006973	Hypertension
	CHEMBL1201405	D008286	MOEXIPRILAT	Malabsorption Syndromes	0	Never tested	0.00604832	D006973	Hypertension
	CHEMBL1201405	D002481	MOEXIPRILAT	Cellulitis	0	Never tested	0.0190889	D006973	Hypertension
	CHEMBL1201405	D011537	MOEXIPRILAT	Pruritus	0	Never tested	0.0137964	D006973	Hypertension
	CHEMBL1201405	D008010	MOEXIPRILAT	Lichen Planus	0	Never tested	0.0147071	D006973	Hypertension
	CHEMBL1201405	D017492	MOEXIPRILAT	Keratosis, Seborrheic	0	Never tested	0.00143639	D006973	Hypertension
	CHEMBL1201405	D011704	MOEXIPRILAT	Pyelonephritis	0	Never tested	0.00137709	D006973	Hypertension
	CHEMBL1201405	D058186	MOEXIPRILAT	Acute Kidney Injury	0	Never tested	0.0882607	D006973	Hypertension
	CHEMBL1201405	D007676	MOEXIPRILAT	Kidney Failure, Chronic	0	Never tested	0.0914718	D006973	Hypertension
	CHEMBL1201405	D003556	MOEXIPRILAT	Cystitis	0	Never tested	0.00309911	D006973	Hypertension
	CHEMBL1201405	D011470	MOEXIPRILAT	Prostatic Hyperplasia	0	Never tested	0.0106354	D006973	Hypertension
	CHEMBL1201405	D011472	MOEXIPRILAT	Prostatitis	0	Never tested	0.00646743	D006973	Hypertension
	CHEMBL1201405	D005348	MOEXIPRILAT	Fibrocystic Breast Disease	0	Never tested	0.018706	D006973	Hypertension
	CHEMBL1201405	D006177	MOEXIPRILAT	Gynecomastia	0	Never tested	0.0116176	D006973	Hypertension
	CHEMBL1201405	D004715	MOEXIPRILAT	Endometriosis	0	Never tested	0.00411043	D006973	Hypertension
	CHEMBL1201405	D003680	MOEXIPRILAT	Deglutition Disorders	0	Never tested	0.0229533	D006973	Hypertension
	CHEMBL1201405	D001201	MOEXIPRILAT	Ascites	0	Never tested	0.0448758	D006973	Hypertension
	CHEMBL1201405	D005076	MOEXIPRILAT	Exanthema	0	Never tested	0.0187693	D006973	Hypertension
	CHEMBL1201405	D014717	MOEXIPRILAT	Vertigo	0	Never tested	0.0399154	D006973	Hypertension
	CHEMBL1201405	D013575	MOEXIPRILAT	Syncope	0	Never tested	0.00821247	D006973	Hypertension
	CHEMBL1201405	D007766	MOEXIPRILAT	Lacrimal Apparatus Diseases	0	Never tested	0.00869632	D006973	Hypertension
	CHEMBL1201405	D006471	MOEXIPRILAT	Gastrointestinal Hemorrhage	0	Never tested	0.0344364	D006973	Hypertension
	CHEMBL1201405	D010437	MOEXIPRILAT	Peptic Ulcer	0	Never tested	0.0129033	D006973	Hypertension
	CHEMBL1201405	D005921	MOEXIPRILAT	Glomerulonephritis	0	Never tested	0.0135438	D006973	Hypertension
	CHEMBL1201405	D006333	MOEXIPRILAT	Heart Failure	0	Never tested	0.0416304	D006973	Hypertension
	CHEMBL1201405	D006547	MOEXIPRILAT	Hernia	0	Never tested	0.0115507	D006973	Hypertension
	CHEMBL1201405	D006689	MOEXIPRILAT	Hodgkin Disease	0	Never tested	0.0168372	D006973	Hypertension
	CHEMBL1201405	D008113	MOEXIPRILAT	Liver Neoplasms	0	Never tested	0.00217192	D006973	Hypertension
	CHEMBL1201405	D010051	MOEXIPRILAT	Ovarian Neoplasms	0	Never tested	0.0144605	D006973	Hypertension
	CHEMBL1201405	D011471	MOEXIPRILAT	Prostatic Neoplasms	0	Never tested	0.0256052	D006973	Hypertension
	CHEMBL1201405	D000647	MOEXIPRILAT	Amnesia	0	Never tested	0.00809959	D006973	Hypertension
	CHEMBL1201405	D007951	MOEXIPRILAT	Leukemia, Myeloid	0	Never tested	0.0187603	D006973	Hypertension
	CHEMBL1201405	D000152	MOEXIPRILAT	Acne Vulgaris	0	Never tested	0.026299	D006973	Hypertension
	CHEMBL1201405	D000740	MOEXIPRILAT	Anemia	0	Never tested	0.00243643	D006973	Hypertension
	CHEMBL1201405	D001064	MOEXIPRILAT	Appendicitis	0	Never tested	0.0215277	D006973	Hypertension
	CHEMBL1201405	D003248	MOEXIPRILAT	Constipation	0	Never tested	0.00120714	D006973	Hypertension
	CHEMBL1201405	D015352	MOEXIPRILAT	Dry Eye Syndromes	0	Never tested	0.000876793	D006973	Hypertension
	CHEMBL1201405	D004381	MOEXIPRILAT	Duodenal Ulcer	0	Never tested	0.0256709	D006973	Hypertension
	CHEMBL1201405	D015837	MOEXIPRILAT	Vestibular Diseases	0	Never tested	0.0273962	D006973	Hypertension
	CHEMBL1201405	D005705	MOEXIPRILAT	Gallbladder Diseases	0	Never tested	0.0353051	D006973	Hypertension
	CHEMBL1201405	D006073	MOEXIPRILAT	Gout	0	Never tested	0.0446071	D006973	Hypertension
	CHEMBL1201405	D001145	MOEXIPRILAT	Arrhythmias, Cardiac	0	Never tested	0.00839144	D006973	Hypertension
	CHEMBL1201405	D043183	MOEXIPRILAT	Irritable Bowel Syndrome	0	Never tested	0.00392433	D006973	Hypertension
	CHEMBL1201405	D001851	MOEXIPRILAT	Bone Diseases, Metabolic	0	Never tested	0.00069737	D006973	Hypertension
	CHEMBL1201405	D010024	MOEXIPRILAT	Osteoporosis	0	Never tested	0.00173375	D006973	Hypertension
	CHEMBL1201405	D009443	MOEXIPRILAT	Neuritis	0	Never tested	0.00100254	D006973	Hypertension
	CHEMBL1201405	D010538	MOEXIPRILAT	Peritonitis	0	Never tested	0.00963504	D006973	Hypertension
	CHEMBL1201405	D010998	MOEXIPRILAT	Pleurisy	0	Never tested	0.0055601	D006973	Hypertension
	CHEMBL1201405	D011565	MOEXIPRILAT	Psoriasis	0	Never tested	0.0285549	D006973	Hypertension
	CHEMBL1201405	D012163	MOEXIPRILAT	Retinal Detachment	0	Never tested	0.00678808	D006973	Hypertension
	CHEMBL1201405	D012393	MOEXIPRILAT	Rosacea	0	Never tested	0.0117821	D006973	Hypertension
	CHEMBL1201405	D006042	MOEXIPRILAT	Goiter	0	Never tested	0.0261575	D006973	Hypertension
	CHEMBL1201405	D002546	MOEXIPRILAT	Ischemic Attack, Transient	0	Never tested	0.0102715	D006973	Hypertension
	CHEMBL1201405	D000083242	MOEXIPRILAT	Ischemic Stroke	0	Never tested	0.0567755	D006973	Hypertension
	CHEMBL1201405	D012891	MOEXIPRILAT	Sleep Apnea Syndromes	0	Never tested	0.00556436	D006973	Hypertension
	CHEMBL1201405	D013921	MOEXIPRILAT	Thrombocytopenia	0	Never tested	0.00463973	D006973	Hypertension
	CHEMBL1201405	D015179	MOEXIPRILAT	Colorectal Neoplasms	0	Never tested	0.0140731	D006973	Hypertension
	CHEMBL1201405	D006627	MOEXIPRILAT	Hirschsprung Disease	0	Never tested	0.00394962	D006973	Hypertension
	CHEMBL1201405	D013964	MOEXIPRILAT	Thyroid Neoplasms	0	Never tested	0.00362149	D006973	Hypertension
	CHEMBL1201405	D010001	MOEXIPRILAT	Osteitis Deformans	0	Never tested	0.00308901	D006973	Hypertension
	CHEMBL1201405	D007018	MOEXIPRILAT	Hypopituitarism	0	Never tested	0.00998226	D006973	Hypertension
	CHEMBL1201405	D020246	MOEXIPRILAT	Venous Thrombosis	0	Never tested	0.00376401	D006973	Hypertension
	CHEMBL1201405	D000075224	MOEXIPRILAT	Cardiac Conduction System Disease	0	Never tested	0.00728913	D006973	Hypertension
	CHEMBL1201405	D003731	MOEXIPRILAT	Dental Caries	0	Never tested	0.0140273	D006973	Hypertension
	CHEMBL1201405	D005242	MOEXIPRILAT	Fecal Incontinence	0	Never tested	0.0126156	D006973	Hypertension
	CHEMBL1201405	D016055	MOEXIPRILAT	Urinary Retention	0	Never tested	0.026443	D006973	Hypertension
	CHEMBL1201405	D011141	MOEXIPRILAT	Polyuria	0	Never tested	0.00953237	D006973	Hypertension
	CHEMBL1201405	D007762	MOEXIPRILAT	Labyrinthitis	0	Never tested	0.0180316	D006973	Hypertension
	CHEMBL1201405	D012878	MOEXIPRILAT	Skin Neoplasms	0	Never tested	0.00295905	D006973	Hypertension
	CHEMBL1201405	D009260	MOEXIPRILAT	Nail Diseases	0	Never tested	0.0478795	D006973	Hypertension
	CHEMBL1201405	D016491	MOEXIPRILAT	Peripheral Vascular Diseases	0	Never tested	0.00568513	D006973	Hypertension
	CHEMBL1201405	D011111	MOEXIPRILAT	Polymyalgia Rheumatica	0	Never tested	0.0155007	D006973	Hypertension
	CHEMBL1201405	D013118	MOEXIPRILAT	Spinal Cord Diseases	0	Never tested	0.00260188	D006973	Hypertension
	CHEMBL1201405	D014581	MOEXIPRILAT	Urticaria	0	Never tested	0.0060139	D006973	Hypertension
	CHEMBL1201405	D014648	MOEXIPRILAT	Varicose Veins	0	Never tested	0.0143827	D006973	Hypertension
	CHEMBL1201405	D010031	MOEXIPRILAT	Otitis	0	Never tested	0.0104144	D006973	Hypertension
	CHEMBL1201405	D019966	MOEXIPRILAT	Substance-Related Disorders	0	Never tested	0.069943	D006973	Hypertension
	CHEMBL1201405	D015155	MOEXIPRILAT	Esophageal Spasm, Diffuse	0	Never tested	0.00508773	D006973	Hypertension
	CHEMBL1201414	D001289	TINZAPARIN SODIUM	Attention Deficit Disorder with Hyperactivity	0	Never tested	0.0211638	D020246	Venous Thrombosis
	CHEMBL1201414	D001008	TINZAPARIN SODIUM	Anxiety Disorders	0	Never tested	0.00745835	D020246	Venous Thrombosis
	CHEMBL1201414	D013313	TINZAPARIN SODIUM	Stress Disorders, Post-Traumatic	0	Never tested	0.00139967	D020246	Venous Thrombosis
	CHEMBL1201414	D000856	TINZAPARIN SODIUM	Anorexia Nervosa	0	Never tested	0.0147441	D020246	Venous Thrombosis
	CHEMBL1201414	D015228	TINZAPARIN SODIUM	Hypertriglyceridemia	0	Never tested	0.0040807	D020246	Venous Thrombosis
	CHEMBL1201414	D003324	TINZAPARIN SODIUM	Coronary Artery Disease	0	Never tested	0.0128872	D020246	Venous Thrombosis
	CHEMBL1201414	D009765	TINZAPARIN SODIUM	Obesity	0	Never tested	0.0285552	D020246	Venous Thrombosis
	CHEMBL1201414	D010300	TINZAPARIN SODIUM	Parkinson Disease	0	Never tested	0.024907	D020246	Venous Thrombosis
	CHEMBL1201414	D013771	TINZAPARIN SODIUM	Tetralogy of Fallot	0	Never tested	0.0112485	D020246	Venous Thrombosis
	CHEMBL1201414	D001172	TINZAPARIN SODIUM	Arthritis, Rheumatoid	0	Never tested	0.000720257	D020246	Venous Thrombosis
	CHEMBL1201414	D003424	TINZAPARIN SODIUM	Crohn Disease	0	Never tested	0.00844005	D020246	Venous Thrombosis
	CHEMBL1201414	D003093	TINZAPARIN SODIUM	Colitis, Ulcerative	0	Never tested	0.00666856	D020246	Venous Thrombosis
	CHEMBL1201414	D015212	TINZAPARIN SODIUM	Inflammatory Bowel Diseases	0	Never tested	0.0465689	D020246	Venous Thrombosis
	CHEMBL1201414	D002761	TINZAPARIN SODIUM	Cholangitis	0	Never tested	0.00270955	D020246	Venous Thrombosis
	CHEMBL1201414	D017098	TINZAPARIN SODIUM	IgA Deficiency	0	Status unknown	0.158066	D020246	Venous Thrombosis
	CHEMBL1201414	D008268	TINZAPARIN SODIUM	Macular Degeneration	0	Never tested	0.00798075	D020246	Venous Thrombosis
	CHEMBL1201414	D034381	TINZAPARIN SODIUM	Hearing Loss	0	Never tested	0.00450924	D020246	Venous Thrombosis
	CHEMBL1201414	D000505	TINZAPARIN SODIUM	Alopecia	0	Never tested	0.00562219	D020246	Venous Thrombosis
	CHEMBL1201414	D019226	TINZAPARIN SODIUM	Oral Ulcer	0	Never tested	0.0119364	D020246	Venous Thrombosis
	CHEMBL1201414	D000787	TINZAPARIN SODIUM	Angina Pectoris	0	Never tested	0.0046025	D020246	Venous Thrombosis
	CHEMBL1201414	D065631	TINZAPARIN SODIUM	Rhinitis, Allergic	0	Never tested	0.0380979	D020246	Venous Thrombosis
	CHEMBL1201414	D001249	TINZAPARIN SODIUM	Asthma	0	Never tested	0.00211021	D020246	Venous Thrombosis
	CHEMBL1201414	D005764	TINZAPARIN SODIUM	Gastroesophageal Reflux	0	Never tested	0.0230792	D020246	Venous Thrombosis
	CHEMBL1201414	D007037	TINZAPARIN SODIUM	Hypothyroidism	0	Never tested	0.00331069	D020246	Venous Thrombosis
	CHEMBL1201414	D008881	TINZAPARIN SODIUM	Migraine Disorders	0	Never tested	0.0113625	D020246	Venous Thrombosis
	CHEMBL1201414	D004485	TINZAPARIN SODIUM	Eczema	0	Never tested	0.0132847	D020246	Venous Thrombosis
	CHEMBL1201414	D006937	TINZAPARIN SODIUM	Hypercholesterolemia	0	Never tested	0.0213395	D020246	Venous Thrombosis
	CHEMBL1201414	D012626	TINZAPARIN SODIUM	Sebaceous Gland Neoplasms	0	Status unknown	0.00668366	D020246	Venous Thrombosis
	CHEMBL1201414	D001943	TINZAPARIN SODIUM	Breast Neoplasms	0	Never tested	0.00392133	D020246	Venous Thrombosis
	CHEMBL1201414	D002280	TINZAPARIN SODIUM	Carcinoma, Basal Cell	0	Never tested	0.0130186	D020246	Venous Thrombosis
	CHEMBL1201414	D000230	TINZAPARIN SODIUM	Adenocarcinoma	0	Never tested	0.00703985	D020246	Venous Thrombosis
	CHEMBL1201414	D002386	TINZAPARIN SODIUM	Cataract	0	Never tested	0.00479514	D020246	Venous Thrombosis
	CHEMBL1201414	D006552	TINZAPARIN SODIUM	Hernia, Inguinal	0	Never tested	0.0131333	D020246	Venous Thrombosis
	CHEMBL1201414	D012005	TINZAPARIN SODIUM	Rectal Prolapse	0	Status unknown	0.0114931	D020246	Venous Thrombosis
	CHEMBL1201414	D014029	TINZAPARIN SODIUM	Tobacco Use Disorder	0	Never tested	0.0350096	D020246	Venous Thrombosis
	CHEMBL1201414	D009203	TINZAPARIN SODIUM	Myocardial Infarction	0	Never tested	0.0172116	D020246	Venous Thrombosis
	CHEMBL1201414	D005756	TINZAPARIN SODIUM	Gastritis	0	Never tested	0.00356185	D020246	Venous Thrombosis
	CHEMBL1201414	D006548	TINZAPARIN SODIUM	Hernia, Diaphragmatic	0	Never tested	0.0387293	D020246	Venous Thrombosis
	CHEMBL1201414	D000076385	TINZAPARIN SODIUM	Diverticular Diseases	0	Never tested	0.0162443	D020246	Venous Thrombosis
	CHEMBL1201414	D007319	TINZAPARIN SODIUM	Sleep Initiation and Maintenance Disorders	0	Never tested	0.0181551	D020246	Venous Thrombosis
	CHEMBL1201414	D009290	TINZAPARIN SODIUM	Narcolepsy	0	Never tested	0.00672918	D020246	Venous Thrombosis
	CHEMBL1201414	D003922	TINZAPARIN SODIUM	Diabetes Mellitus, Type 1	0	Never tested	0.00108963	D020246	Venous Thrombosis
	CHEMBL1201414	D002446	TINZAPARIN SODIUM	Celiac Disease	0	Never tested	0.000233926	D020246	Venous Thrombosis
	CHEMBL1201414	D008105	TINZAPARIN SODIUM	Liver Cirrhosis, Biliary	0	Never tested	0.00854096	D020246	Venous Thrombosis
	CHEMBL1201414	D014820	TINZAPARIN SODIUM	Vitiligo	0	Never tested	0.000456217	D020246	Venous Thrombosis
	CHEMBL1201414	D009798	TINZAPARIN SODIUM	Ocular Hypertension	0	Never tested	0.0231162	D020246	Venous Thrombosis
	CHEMBL1201414	D009447	TINZAPARIN SODIUM	Neuroblastoma	0	Never tested	0.00506184	D020246	Venous Thrombosis
	CHEMBL1201414	D012559	TINZAPARIN SODIUM	Schizophrenia	0	Never tested	0.012656	D020246	Venous Thrombosis
	CHEMBL1201414	D000690	TINZAPARIN SODIUM	Amyotrophic Lateral Sclerosis	0	Never tested	0.0115336	D020246	Venous Thrombosis
	CHEMBL1201414	D008180	TINZAPARIN SODIUM	Lupus Erythematosus, Systemic	0	Never tested	0.006457	D020246	Venous Thrombosis
	CHEMBL1201414	D000437	TINZAPARIN SODIUM	Alcoholism	0	Never tested	0.00691821	D020246	Venous Thrombosis
	CHEMBL1201414	D000067877	TINZAPARIN SODIUM	Autism Spectrum Disorder	0	Never tested	0.00243311	D020246	Venous Thrombosis
	CHEMBL1201414	D001714	TINZAPARIN SODIUM	Bipolar Disorder	0	Never tested	0.0137568	D020246	Venous Thrombosis
	CHEMBL1201414	D009771	TINZAPARIN SODIUM	Obsessive-Compulsive Disorder	0	Never tested	0.00890665	D020246	Venous Thrombosis
	CHEMBL1201414	D003924	TINZAPARIN SODIUM	Diabetes Mellitus, Type 2	0	Never tested	0.00884193	D020246	Venous Thrombosis
	CHEMBL1201414	D000544	TINZAPARIN SODIUM	Alzheimer Disease	0	Never tested	0.0468734	D020246	Venous Thrombosis
	CHEMBL1201414	D004827	TINZAPARIN SODIUM	Epilepsy	0	Never tested	0.0012772	D020246	Venous Thrombosis
	CHEMBL1201414	D005901	TINZAPARIN SODIUM	Glaucoma	0	Never tested	0.0552395	D020246	Venous Thrombosis
	CHEMBL1201414	D051436	TINZAPARIN SODIUM	Renal Insufficiency, Chronic	0	Never tested	0.0187347	D020246	Venous Thrombosis
	CHEMBL1201414	D013167	TINZAPARIN SODIUM	Spondylitis, Ankylosing	0	Never tested	0.049899	D020246	Venous Thrombosis
	CHEMBL1201414	D003863	TINZAPARIN SODIUM	Depression	0	Never tested	0.00353533	D020246	Venous Thrombosis
	CHEMBL1201414	D010003	TINZAPARIN SODIUM	Osteoarthritis	0	Never tested	0.0172397	D020246	Venous Thrombosis
	CHEMBL1201414	D000419	TINZAPARIN SODIUM	Albuminuria	0	Never tested	0.00256459	D020246	Venous Thrombosis
	CHEMBL1201414	D001281	TINZAPARIN SODIUM	Atrial Fibrillation	0	Never tested	0.0113424	D020246	Venous Thrombosis
	CHEMBL1201414	D006973	TINZAPARIN SODIUM	Hypertension	0	Never tested	0.00268387	D020246	Venous Thrombosis
	CHEMBL1201414	D006327	TINZAPARIN SODIUM	Heart Block	0	Never tested	0.0106314	D020246	Venous Thrombosis
	CHEMBL1201414	D055623	TINZAPARIN SODIUM	Keratosis, Actinic	0	Never tested	0.042213	D020246	Venous Thrombosis
	CHEMBL1201414	D001991	TINZAPARIN SODIUM	Bronchitis	0	Never tested	0.00374619	D020246	Venous Thrombosis
	CHEMBL1201414	D008175	TINZAPARIN SODIUM	Lung Neoplasms	0	Never tested	0.00550816	D020246	Venous Thrombosis
	CHEMBL1201414	D008545	TINZAPARIN SODIUM	Melanoma	0	Never tested	0.00185161	D020246	Venous Thrombosis
	CHEMBL1201414	D008228	TINZAPARIN SODIUM	Lymphoma, Non-Hodgkin	0	Never tested	0.00812699	D020246	Venous Thrombosis
	CHEMBL1201414	D002294	TINZAPARIN SODIUM	Carcinoma, Squamous Cell	0	Never tested	0.00798778	D020246	Venous Thrombosis
	CHEMBL1201414	D002349	TINZAPARIN SODIUM	Carpal Tunnel Syndrome	0	Never tested	0.00774066	D020246	Venous Thrombosis
	CHEMBL1201414	D016883	TINZAPARIN SODIUM	Diabetic Ketoacidosis	0	Never tested	0.0107309	D020246	Venous Thrombosis
	CHEMBL1201414	D001749	TINZAPARIN SODIUM	Urinary Bladder Neoplasms	0	Never tested	0.00734394	D020246	Venous Thrombosis
	CHEMBL1201414	D007889	TINZAPARIN SODIUM	Leiomyoma	0	Never tested	0.0264264	D020246	Venous Thrombosis
	CHEMBL1201414	D018798	TINZAPARIN SODIUM	Anemia, Iron-Deficiency	0	Never tested	0.0291021	D020246	Venous Thrombosis
	CHEMBL1201414	D012893	TINZAPARIN SODIUM	Sleep Wake Disorders	0	Never tested	0.00343597	D020246	Venous Thrombosis
	CHEMBL1201414	D011655	TINZAPARIN SODIUM	Pulmonary Embolism	0	Never tested	0.607099	D020246	Venous Thrombosis
	CHEMBL1201414	D009202	TINZAPARIN SODIUM	Cardiomyopathies	0	Never tested	0.00371879	D020246	Venous Thrombosis
	CHEMBL1201414	D013345	TINZAPARIN SODIUM	Subarachnoid Hemorrhage	0	Never tested	0.0197972	D020246	Venous Thrombosis
	CHEMBL1201414	D002543	TINZAPARIN SODIUM	Cerebral Hemorrhage	0	Never tested	0.00281652	D020246	Venous Thrombosis
	CHEMBL1201414	D050197	TINZAPARIN SODIUM	Arteriosclerosis	0	Never tested	0.00663116	D020246	Venous Thrombosis
	CHEMBL1201414	D006484	TINZAPARIN SODIUM	Hemorrhoids	0	Never tested	0.156992	D020246	Venous Thrombosis
	CHEMBL1201414	D012852	TINZAPARIN SODIUM	Sinusitis	0	Never tested	0.0363878	D020246	Venous Thrombosis
	CHEMBL1201414	D011030	TINZAPARIN SODIUM	Pneumothorax	0	Never tested	0.0133414	D020246	Venous Thrombosis
	CHEMBL1201414	D013276	TINZAPARIN SODIUM	Stomach Ulcer	0	Never tested	0.023501	D020246	Venous Thrombosis
	CHEMBL1201414	D002769	TINZAPARIN SODIUM	Cholelithiasis	0	Never tested	0.034692	D020246	Venous Thrombosis
	CHEMBL1201414	D002764	TINZAPARIN SODIUM	Cholecystitis	0	Never tested	0.00898188	D020246	Venous Thrombosis
	CHEMBL1201414	D010195	TINZAPARIN SODIUM	Pancreatitis	0	Never tested	0.011727	D020246	Venous Thrombosis
	CHEMBL1201414	D008010	TINZAPARIN SODIUM	Lichen Planus	0	Never tested	0.00557184	D020246	Venous Thrombosis
	CHEMBL1201414	D017492	TINZAPARIN SODIUM	Keratosis, Seborrheic	0	Never tested	0.0177172	D020246	Venous Thrombosis
	CHEMBL1201414	D007676	TINZAPARIN SODIUM	Kidney Failure, Chronic	0	Never tested	0.0155168	D020246	Venous Thrombosis
	CHEMBL1201414	D003556	TINZAPARIN SODIUM	Cystitis	0	Never tested	0.00781743	D020246	Venous Thrombosis
	CHEMBL1201414	D011470	TINZAPARIN SODIUM	Prostatic Hyperplasia	0	Never tested	0.00566296	D020246	Venous Thrombosis
	CHEMBL1201414	D006177	TINZAPARIN SODIUM	Gynecomastia	0	Never tested	0.00285892	D020246	Venous Thrombosis
	CHEMBL1201414	D004715	TINZAPARIN SODIUM	Endometriosis	0	Never tested	0.0145828	D020246	Venous Thrombosis
	CHEMBL1201414	D014717	TINZAPARIN SODIUM	Vertigo	0	Never tested	0.0097492	D020246	Venous Thrombosis
	CHEMBL1201414	D010437	TINZAPARIN SODIUM	Peptic Ulcer	0	Never tested	0.00549132	D020246	Venous Thrombosis
	CHEMBL1201414	D005921	TINZAPARIN SODIUM	Glomerulonephritis	0	Never tested	0.015308	D020246	Venous Thrombosis
	CHEMBL1201414	D006333	TINZAPARIN SODIUM	Heart Failure	0	Never tested	0.0307479	D020246	Venous Thrombosis
	CHEMBL1201414	D006547	TINZAPARIN SODIUM	Hernia	0	Never tested	0.0120957	D020246	Venous Thrombosis
	CHEMBL1201414	D006689	TINZAPARIN SODIUM	Hodgkin Disease	0	Never tested	0.0433714	D020246	Venous Thrombosis
	CHEMBL1201414	D008113	TINZAPARIN SODIUM	Liver Neoplasms	0	Never tested	0.0104283	D020246	Venous Thrombosis
	CHEMBL1201414	D010051	TINZAPARIN SODIUM	Ovarian Neoplasms	0	Phase II	0.104025	D020246	Venous Thrombosis
	CHEMBL1201414	D011471	TINZAPARIN SODIUM	Prostatic Neoplasms	0	Never tested	0.0204153	D020246	Venous Thrombosis
	CHEMBL1201414	D000647	TINZAPARIN SODIUM	Amnesia	0	Never tested	0.0491442	D020246	Venous Thrombosis
	CHEMBL1201414	D000152	TINZAPARIN SODIUM	Acne Vulgaris	0	Never tested	0.00817307	D020246	Venous Thrombosis
	CHEMBL1201414	D000740	TINZAPARIN SODIUM	Anemia	0	Never tested	0.00492812	D020246	Venous Thrombosis
	CHEMBL1201414	D001064	TINZAPARIN SODIUM	Appendicitis	0	Never tested	0.0906875	D020246	Venous Thrombosis
	CHEMBL1201414	D003248	TINZAPARIN SODIUM	Constipation	0	Never tested	0.00611343	D020246	Venous Thrombosis
	CHEMBL1201414	D015352	TINZAPARIN SODIUM	Dry Eye Syndromes	0	Never tested	0.00545115	D020246	Venous Thrombosis
	CHEMBL1201414	D004381	TINZAPARIN SODIUM	Duodenal Ulcer	0	Never tested	0.00675212	D020246	Venous Thrombosis
	CHEMBL1201414	D005705	TINZAPARIN SODIUM	Gallbladder Diseases	0	Never tested	0.00331927	D020246	Venous Thrombosis
	CHEMBL1201414	D006073	TINZAPARIN SODIUM	Gout	0	Never tested	0.00946427	D020246	Venous Thrombosis
	CHEMBL1201414	D001145	TINZAPARIN SODIUM	Arrhythmias, Cardiac	0	Never tested	0.00972463	D020246	Venous Thrombosis
	CHEMBL1201414	D043183	TINZAPARIN SODIUM	Irritable Bowel Syndrome	0	Never tested	0.00590659	D020246	Venous Thrombosis
	CHEMBL1201414	D010024	TINZAPARIN SODIUM	Osteoporosis	0	Never tested	0.0064455	D020246	Venous Thrombosis
	CHEMBL1201414	D010538	TINZAPARIN SODIUM	Peritonitis	0	Never tested	0.0125846	D020246	Venous Thrombosis
	CHEMBL1201414	D011565	TINZAPARIN SODIUM	Psoriasis	0	Never tested	0.00938801	D020246	Venous Thrombosis
	CHEMBL1201414	D012163	TINZAPARIN SODIUM	Retinal Detachment	0	Never tested	0.00471086	D020246	Venous Thrombosis
	CHEMBL1201414	D012393	TINZAPARIN SODIUM	Rosacea	0	Never tested	0.0137671	D020246	Venous Thrombosis
	CHEMBL1201414	D006042	TINZAPARIN SODIUM	Goiter	0	Never tested	0.019195	D020246	Venous Thrombosis
	CHEMBL1201414	D000083242	TINZAPARIN SODIUM	Ischemic Stroke	0	Phase II	0.0271181	D020246	Venous Thrombosis
	CHEMBL1201414	D012891	TINZAPARIN SODIUM	Sleep Apnea Syndromes	0	Never tested	0.0242814	D020246	Venous Thrombosis
	CHEMBL1201414	D015179	TINZAPARIN SODIUM	Colorectal Neoplasms	0	Phase III	0.0103449	D020246	Venous Thrombosis
	CHEMBL1201414	D006627	TINZAPARIN SODIUM	Hirschsprung Disease	0	Never tested	0.0229387	D020246	Venous Thrombosis
	CHEMBL1201414	D013964	TINZAPARIN SODIUM	Thyroid Neoplasms	0	Never tested	0.00363346	D020246	Venous Thrombosis
	CHEMBL1201414	D010001	TINZAPARIN SODIUM	Osteitis Deformans	0	Never tested	0.0583664	D020246	Venous Thrombosis
	CHEMBL1201414	D007018	TINZAPARIN SODIUM	Hypopituitarism	0	Never tested	0.0112504	D020246	Venous Thrombosis
	CHEMBL1201414	D003731	TINZAPARIN SODIUM	Dental Caries	0	Never tested	0.0080191	D020246	Venous Thrombosis
	CHEMBL1201414	D013118	TINZAPARIN SODIUM	Spinal Cord Diseases	0	Never tested	0.000297494	D020246	Venous Thrombosis
	CHEMBL1201414	D014581	TINZAPARIN SODIUM	Urticaria	0	Never tested	0.00968521	D020246	Venous Thrombosis
	CHEMBL1201414	D014648	TINZAPARIN SODIUM	Varicose Veins	0	Never tested	0.0238283	D020246	Venous Thrombosis
	CHEMBL1201414	D010031	TINZAPARIN SODIUM	Otitis	0	Never tested	0.000841344	D020246	Venous Thrombosis
	CHEMBL1201414	D015155	TINZAPARIN SODIUM	Esophageal Spasm, Diffuse	0	Never tested	0.0099053	D020246	Venous Thrombosis
	CHEMBL1201438	D001289	ALDESLEUKIN	Attention Deficit Disorder with Hyperactivity	0	Never tested	0.0138647	D008545	Melanoma
	CHEMBL1201438	D001008	ALDESLEUKIN	Anxiety Disorders	0	Never tested	0.00716848	D008545	Melanoma
	CHEMBL1201438	D013313	ALDESLEUKIN	Stress Disorders, Post-Traumatic	0	Never tested	0.0174427	D008545	Melanoma
	CHEMBL1201438	D000856	ALDESLEUKIN	Anorexia Nervosa	0	Never tested	0.0125618	D008545	Melanoma
	CHEMBL1201438	D015228	ALDESLEUKIN	Hypertriglyceridemia	0	Never tested	0.0807005	D008545	Melanoma
	CHEMBL1201438	D003324	ALDESLEUKIN	Coronary Artery Disease	0	Phase II	0.00257335	D008545	Melanoma
	CHEMBL1201438	D009765	ALDESLEUKIN	Obesity	0	Never tested	0.00591973	D008545	Melanoma
	CHEMBL1201438	D010300	ALDESLEUKIN	Parkinson Disease	0	Never tested	0.0280272	D008545	Melanoma
	CHEMBL1201438	D013771	ALDESLEUKIN	Tetralogy of Fallot	0	Never tested	0.00514321	D008545	Melanoma
	CHEMBL1201438	D001172	ALDESLEUKIN	Arthritis, Rheumatoid	0	Never tested	0.00488719	D008545	Melanoma
	CHEMBL1201438	D003424	ALDESLEUKIN	Crohn Disease	0	Phase II	0.015374	D008545	Melanoma
	CHEMBL1201438	D003093	ALDESLEUKIN	Colitis, Ulcerative	0	Phase I	0.0458795	D008545	Melanoma
	CHEMBL1201438	D015212	ALDESLEUKIN	Inflammatory Bowel Diseases	0	Never tested	0.0255088	D008545	Melanoma
	CHEMBL1201438	D002761	ALDESLEUKIN	Cholangitis	0	Never tested	0.0162532	D008545	Melanoma
	CHEMBL1201438	D017098	ALDESLEUKIN	IgA Deficiency	0	Status unknown	0.000604321	D008545	Melanoma
	CHEMBL1201438	D008268	ALDESLEUKIN	Macular Degeneration	0	Never tested	0.00962825	D008545	Melanoma
	CHEMBL1201438	D034381	ALDESLEUKIN	Hearing Loss	0	Never tested	0.00889553	D008545	Melanoma
	CHEMBL1201438	D000505	ALDESLEUKIN	Alopecia	0	Never tested	0.0222619	D008545	Melanoma
	CHEMBL1201438	D019226	ALDESLEUKIN	Oral Ulcer	0	Never tested	0.0262287	D008545	Melanoma
	CHEMBL1201438	D000787	ALDESLEUKIN	Angina Pectoris	0	Never tested	0.016254	D008545	Melanoma
	CHEMBL1201438	D065631	ALDESLEUKIN	Rhinitis, Allergic	0	Never tested	0.0051547	D008545	Melanoma
	CHEMBL1201438	D001249	ALDESLEUKIN	Asthma	0	Never tested	0.0401577	D008545	Melanoma
	CHEMBL1201438	D005764	ALDESLEUKIN	Gastroesophageal Reflux	0	Never tested	0.00188306	D008545	Melanoma
	CHEMBL1201438	D007037	ALDESLEUKIN	Hypothyroidism	0	Never tested	0.0206736	D008545	Melanoma
	CHEMBL1201438	D008881	ALDESLEUKIN	Migraine Disorders	0	Never tested	0.0133701	D008545	Melanoma
	CHEMBL1201438	D004485	ALDESLEUKIN	Eczema	0	Never tested	0.0113902	D008545	Melanoma
	CHEMBL1201438	D006937	ALDESLEUKIN	Hypercholesterolemia	0	Never tested	0.00243895	D008545	Melanoma
	CHEMBL1201438	D012626	ALDESLEUKIN	Sebaceous Gland Neoplasms	0	Status unknown	0.00122072	D008545	Melanoma
	CHEMBL1201438	D001943	ALDESLEUKIN	Breast Neoplasms	0	Phase III	0.0595853	D008545	Melanoma
	CHEMBL1201438	D002280	ALDESLEUKIN	Carcinoma, Basal Cell	0	Never tested	0.182963	D008545	Melanoma
	CHEMBL1201438	D000230	ALDESLEUKIN	Adenocarcinoma	0	Phase II	0.0077792	D008545	Melanoma
	CHEMBL1201438	D002386	ALDESLEUKIN	Cataract	0	Never tested	0.015737	D008545	Melanoma
	CHEMBL1201438	D006552	ALDESLEUKIN	Hernia, Inguinal	0	Never tested	0.00534503	D008545	Melanoma
	CHEMBL1201438	D012005	ALDESLEUKIN	Rectal Prolapse	0	Status unknown	0.04924	D008545	Melanoma
	CHEMBL1201438	D014029	ALDESLEUKIN	Tobacco Use Disorder	0	Never tested	0.0476622	D008545	Melanoma
	CHEMBL1201438	D009203	ALDESLEUKIN	Myocardial Infarction	0	Never tested	0.0319261	D008545	Melanoma
	CHEMBL1201438	D005756	ALDESLEUKIN	Gastritis	0	Never tested	0.00192582	D008545	Melanoma
	CHEMBL1201438	D006548	ALDESLEUKIN	Hernia, Diaphragmatic	0	Never tested	0.00940789	D008545	Melanoma
	CHEMBL1201438	D000076385	ALDESLEUKIN	Diverticular Diseases	0	Never tested	0.006621	D008545	Melanoma
	CHEMBL1201438	D007319	ALDESLEUKIN	Sleep Initiation and Maintenance Disorders	0	Never tested	0.0206708	D008545	Melanoma
	CHEMBL1201438	D009290	ALDESLEUKIN	Narcolepsy	0	Never tested	0.000570293	D008545	Melanoma
	CHEMBL1201438	D003922	ALDESLEUKIN	Diabetes Mellitus, Type 1	0	Phase II	0.00722154	D008545	Melanoma
	CHEMBL1201438	D002446	ALDESLEUKIN	Celiac Disease	0	Never tested	0.00295899	D008545	Melanoma
	CHEMBL1201438	D008105	ALDESLEUKIN	Liver Cirrhosis, Biliary	0	Never tested	0.0184756	D008545	Melanoma
	CHEMBL1201438	D014820	ALDESLEUKIN	Vitiligo	0	Never tested	0.0239321	D008545	Melanoma
	CHEMBL1201438	D009798	ALDESLEUKIN	Ocular Hypertension	0	Never tested	0.0131589	D008545	Melanoma
	CHEMBL1201438	D009447	ALDESLEUKIN	Neuroblastoma	0	Phase III	0.000881998	D008545	Melanoma
	CHEMBL1201438	D012559	ALDESLEUKIN	Schizophrenia	0	Never tested	0.00280967	D008545	Melanoma
	CHEMBL1201438	D000690	ALDESLEUKIN	Amyotrophic Lateral Sclerosis	0	Phase II	0.0043498	D008545	Melanoma
	CHEMBL1201438	D008180	ALDESLEUKIN	Lupus Erythematosus, Systemic	0	Phase unknown	0.00527355	D008545	Melanoma
	CHEMBL1201438	D000437	ALDESLEUKIN	Alcoholism	0	Never tested	0.00826387	D008545	Melanoma
	CHEMBL1201438	D000067877	ALDESLEUKIN	Autism Spectrum Disorder	0	Never tested	0.0177092	D008545	Melanoma
	CHEMBL1201438	D001714	ALDESLEUKIN	Bipolar Disorder	0	Never tested	0.00837822	D008545	Melanoma
	CHEMBL1201438	D009771	ALDESLEUKIN	Obsessive-Compulsive Disorder	0	Never tested	0.00393799	D008545	Melanoma
	CHEMBL1201438	D003924	ALDESLEUKIN	Diabetes Mellitus, Type 2	0	Never tested	0.0300827	D008545	Melanoma
	CHEMBL1201438	D000544	ALDESLEUKIN	Alzheimer Disease	0	Phase II	0.002	D008545	Melanoma
	CHEMBL1201438	D004827	ALDESLEUKIN	Epilepsy	0	Never tested	0.00226627	D008545	Melanoma
	CHEMBL1201438	D005901	ALDESLEUKIN	Glaucoma	0	Never tested	0.0159673	D008545	Melanoma
	CHEMBL1201438	D051436	ALDESLEUKIN	Renal Insufficiency, Chronic	0	Never tested	0.00232562	D008545	Melanoma
	CHEMBL1201438	D013167	ALDESLEUKIN	Spondylitis, Ankylosing	0	Never tested	0.0256375	D008545	Melanoma
	CHEMBL1201438	D003863	ALDESLEUKIN	Depression	0	Never tested	0.00335749	D008545	Melanoma
	CHEMBL1201438	D010003	ALDESLEUKIN	Osteoarthritis	0	Never tested	0.0104479	D008545	Melanoma
	CHEMBL1201438	D000419	ALDESLEUKIN	Albuminuria	0	Never tested	0.00983431	D008545	Melanoma
	CHEMBL1201438	D001281	ALDESLEUKIN	Atrial Fibrillation	0	Never tested	0.0267721	D008545	Melanoma
	CHEMBL1201438	D006973	ALDESLEUKIN	Hypertension	0	Never tested	0.00715106	D008545	Melanoma
	CHEMBL1201438	D006327	ALDESLEUKIN	Heart Block	0	Never tested	0.00350998	D008545	Melanoma
	CHEMBL1201438	D055623	ALDESLEUKIN	Keratosis, Actinic	0	Never tested	0.0732801	D008545	Melanoma
	CHEMBL1201438	D001991	ALDESLEUKIN	Bronchitis	0	Never tested	0.00692024	D008545	Melanoma
	CHEMBL1201438	D008175	ALDESLEUKIN	Lung Neoplasms	0	Phase II	0.00441328	D008545	Melanoma
	CHEMBL1201438	D008228	ALDESLEUKIN	Lymphoma, Non-Hodgkin	0	Phase III	0.0231812	D008545	Melanoma
	CHEMBL1201438	D002294	ALDESLEUKIN	Carcinoma, Squamous Cell	0	Phase I	0.174367	D008545	Melanoma
	CHEMBL1201438	D002349	ALDESLEUKIN	Carpal Tunnel Syndrome	0	Never tested	0.00545256	D008545	Melanoma
	CHEMBL1201438	D016883	ALDESLEUKIN	Diabetic Ketoacidosis	0	Never tested	0.0247651	D008545	Melanoma
	CHEMBL1201438	D001749	ALDESLEUKIN	Urinary Bladder Neoplasms	0	Phase II	0.00277242	D008545	Melanoma
	CHEMBL1201438	D007889	ALDESLEUKIN	Leiomyoma	0	Never tested	0.138493	D008545	Melanoma
	CHEMBL1201438	D018798	ALDESLEUKIN	Anemia, Iron-Deficiency	0	Never tested	0.0242474	D008545	Melanoma
	CHEMBL1201438	D000380	ALDESLEUKIN	Agranulocytosis	0	Never tested	0.00040204	D008545	Melanoma
	CHEMBL1201438	D012893	ALDESLEUKIN	Sleep Wake Disorders	0	Never tested	0.00671241	D008545	Melanoma
	CHEMBL1201438	D006429	ALDESLEUKIN	Hemiplegia	0	Never tested	0.032292	D008545	Melanoma
	CHEMBL1201438	D011655	ALDESLEUKIN	Pulmonary Embolism	0	Never tested	0.0411367	D008545	Melanoma
	CHEMBL1201438	D009202	ALDESLEUKIN	Cardiomyopathies	0	Never tested	0.00378673	D008545	Melanoma
	CHEMBL1201438	D013345	ALDESLEUKIN	Subarachnoid Hemorrhage	0	Never tested	0.0197587	D008545	Melanoma
	CHEMBL1201438	D002543	ALDESLEUKIN	Cerebral Hemorrhage	0	Never tested	0.00825215	D008545	Melanoma
	CHEMBL1201438	D002544	ALDESLEUKIN	Cerebral Infarction	0	Never tested	0.00363592	D008545	Melanoma
	CHEMBL1201438	D050197	ALDESLEUKIN	Arteriosclerosis	0	Never tested	0.00706991	D008545	Melanoma
	CHEMBL1201438	D010689	ALDESLEUKIN	Phlebitis	0	Never tested	0.00671867	D008545	Melanoma
	CHEMBL1201438	D006484	ALDESLEUKIN	Hemorrhoids	0	Never tested	0.00738334	D008545	Melanoma
	CHEMBL1201438	D007022	ALDESLEUKIN	Hypotension	0	Never tested	0.0100053	D008545	Melanoma
	CHEMBL1201438	D012852	ALDESLEUKIN	Sinusitis	0	Never tested	0.0474363	D008545	Melanoma
	CHEMBL1201438	D010996	ALDESLEUKIN	Pleural Effusion	0	Phase unknown	0.0386463	D008545	Melanoma
	CHEMBL1201438	D011030	ALDESLEUKIN	Pneumothorax	0	Never tested	0.00298208	D008545	Melanoma
	CHEMBL1201438	D014060	ALDESLEUKIN	Tongue Diseases	0	Status unknown	0.0219339	D008545	Melanoma
	CHEMBL1201438	D004941	ALDESLEUKIN	Esophagitis	0	Never tested	0.00348012	D008545	Melanoma
	CHEMBL1201438	D013276	ALDESLEUKIN	Stomach Ulcer	0	Never tested	0.0115416	D008545	Melanoma
	CHEMBL1201438	D004415	ALDESLEUKIN	Dyspepsia	0	Never tested	0.0149166	D008545	Melanoma
	CHEMBL1201438	D002769	ALDESLEUKIN	Cholelithiasis	0	Never tested	0.0327126	D008545	Melanoma
	CHEMBL1201438	D002764	ALDESLEUKIN	Cholecystitis	0	Never tested	0.0130052	D008545	Melanoma
	CHEMBL1201438	D010195	ALDESLEUKIN	Pancreatitis	0	Never tested	0.00936822	D008545	Melanoma
	CHEMBL1201438	D008286	ALDESLEUKIN	Malabsorption Syndromes	0	Never tested	0.0134649	D008545	Melanoma
	CHEMBL1201438	D002481	ALDESLEUKIN	Cellulitis	0	Never tested	0.00349024	D008545	Melanoma
	CHEMBL1201438	D011537	ALDESLEUKIN	Pruritus	0	Never tested	0.0376882	D008545	Melanoma
	CHEMBL1201438	D008010	ALDESLEUKIN	Lichen Planus	0	Never tested	0.0314731	D008545	Melanoma
	CHEMBL1201438	D017492	ALDESLEUKIN	Keratosis, Seborrheic	0	Never tested	0.0530026	D008545	Melanoma
	CHEMBL1201438	D011704	ALDESLEUKIN	Pyelonephritis	0	Never tested	0.0298953	D008545	Melanoma
	CHEMBL1201438	D058186	ALDESLEUKIN	Acute Kidney Injury	0	Never tested	0.0246839	D008545	Melanoma
	CHEMBL1201438	D007676	ALDESLEUKIN	Kidney Failure, Chronic	0	Never tested	0.00641773	D008545	Melanoma
	CHEMBL1201438	D003556	ALDESLEUKIN	Cystitis	0	Never tested	0.00171962	D008545	Melanoma
	CHEMBL1201438	D011470	ALDESLEUKIN	Prostatic Hyperplasia	0	Never tested	0.0127584	D008545	Melanoma
	CHEMBL1201438	D011472	ALDESLEUKIN	Prostatitis	0	Never tested	0.0179912	D008545	Melanoma
	CHEMBL1201438	D005348	ALDESLEUKIN	Fibrocystic Breast Disease	0	Never tested	0.00466927	D008545	Melanoma
	CHEMBL1201438	D006177	ALDESLEUKIN	Gynecomastia	0	Never tested	0.0390342	D008545	Melanoma
	CHEMBL1201438	D004715	ALDESLEUKIN	Endometriosis	0	Never tested	0.0235535	D008545	Melanoma
	CHEMBL1201438	D003680	ALDESLEUKIN	Deglutition Disorders	0	Never tested	0.0127437	D008545	Melanoma
	CHEMBL1201438	D001201	ALDESLEUKIN	Ascites	0	Never tested	0.00881639	D008545	Melanoma
	CHEMBL1201438	D005076	ALDESLEUKIN	Exanthema	0	Never tested	0.0258316	D008545	Melanoma
	CHEMBL1201438	D014717	ALDESLEUKIN	Vertigo	0	Never tested	0.00311718	D008545	Melanoma
	CHEMBL1201438	D013575	ALDESLEUKIN	Syncope	0	Never tested	0.0153405	D008545	Melanoma
	CHEMBL1201438	D007766	ALDESLEUKIN	Lacrimal Apparatus Diseases	0	Never tested	0.0347837	D008545	Melanoma
	CHEMBL1201438	D006471	ALDESLEUKIN	Gastrointestinal Hemorrhage	0	Never tested	0.00870642	D008545	Melanoma
	CHEMBL1201438	D010437	ALDESLEUKIN	Peptic Ulcer	0	Never tested	0.0107904	D008545	Melanoma
	CHEMBL1201438	D005921	ALDESLEUKIN	Glomerulonephritis	0	Never tested	0.00955331	D008545	Melanoma
	CHEMBL1201438	D006333	ALDESLEUKIN	Heart Failure	0	Never tested	0.0304795	D008545	Melanoma
	CHEMBL1201438	D006547	ALDESLEUKIN	Hernia	0	Never tested	0.00619822	D008545	Melanoma
	CHEMBL1201438	D006689	ALDESLEUKIN	Hodgkin Disease	0	Phase II	0.019137	D008545	Melanoma
	CHEMBL1201438	D008113	ALDESLEUKIN	Liver Neoplasms	0	Phase II	0.00587113	D008545	Melanoma
	CHEMBL1201438	D010051	ALDESLEUKIN	Ovarian Neoplasms	0	Phase II	0.0213753	D008545	Melanoma
	CHEMBL1201438	D011471	ALDESLEUKIN	Prostatic Neoplasms	0	Phase II	0.12063	D008545	Melanoma
	CHEMBL1201438	D000647	ALDESLEUKIN	Amnesia	0	Never tested	0.00572943	D008545	Melanoma
	CHEMBL1201438	D007951	ALDESLEUKIN	Leukemia, Myeloid	0	Phase III	0.0121858	D008545	Melanoma
	CHEMBL1201438	D000152	ALDESLEUKIN	Acne Vulgaris	0	Never tested	0.00831451	D008545	Melanoma
	CHEMBL1201438	D000740	ALDESLEUKIN	Anemia	0	Phase III	0.00371972	D008545	Melanoma
	CHEMBL1201438	D001064	ALDESLEUKIN	Appendicitis	0	Never tested	0.0151526	D008545	Melanoma
	CHEMBL1201438	D003248	ALDESLEUKIN	Constipation	0	Never tested	0.0108205	D008545	Melanoma
	CHEMBL1201438	D015352	ALDESLEUKIN	Dry Eye Syndromes	0	Never tested	0.0242929	D008545	Melanoma
	CHEMBL1201438	D004381	ALDESLEUKIN	Duodenal Ulcer	0	Never tested	0.0112915	D008545	Melanoma
	CHEMBL1201438	D015837	ALDESLEUKIN	Vestibular Diseases	0	Never tested	0.000786384	D008545	Melanoma
	CHEMBL1201438	D005705	ALDESLEUKIN	Gallbladder Diseases	0	Never tested	0.00304152	D008545	Melanoma
	CHEMBL1201438	D006073	ALDESLEUKIN	Gout	0	Never tested	0.00209593	D008545	Melanoma
	CHEMBL1201438	D001145	ALDESLEUKIN	Arrhythmias, Cardiac	0	Never tested	0.0494175	D008545	Melanoma
	CHEMBL1201438	D043183	ALDESLEUKIN	Irritable Bowel Syndrome	0	Never tested	0.00419895	D008545	Melanoma
	CHEMBL1201438	D001851	ALDESLEUKIN	Bone Diseases, Metabolic	0	Never tested	0.00187391	D008545	Melanoma
	CHEMBL1201438	D010024	ALDESLEUKIN	Osteoporosis	0	Never tested	0.00877242	D008545	Melanoma
	CHEMBL1201438	D009443	ALDESLEUKIN	Neuritis	0	Never tested	0.0187826	D008545	Melanoma
	CHEMBL1201438	D010538	ALDESLEUKIN	Peritonitis	0	Never tested	0.00113755	D008545	Melanoma
	CHEMBL1201438	D010998	ALDESLEUKIN	Pleurisy	0	Never tested	0.0155455	D008545	Melanoma
	CHEMBL1201438	D011565	ALDESLEUKIN	Psoriasis	0	Never tested	0.010871	D008545	Melanoma
	CHEMBL1201438	D012163	ALDESLEUKIN	Retinal Detachment	0	Never tested	0.019372	D008545	Melanoma
	CHEMBL1201438	D012393	ALDESLEUKIN	Rosacea	0	Never tested	0.0366331	D008545	Melanoma
	CHEMBL1201438	D006042	ALDESLEUKIN	Goiter	0	Never tested	0.00727405	D008545	Melanoma
	CHEMBL1201438	D002546	ALDESLEUKIN	Ischemic Attack, Transient	0	Never tested	0.0350549	D008545	Melanoma
	CHEMBL1201438	D000083242	ALDESLEUKIN	Ischemic Stroke	0	Never tested	0.0222226	D008545	Melanoma
	CHEMBL1201438	D012891	ALDESLEUKIN	Sleep Apnea Syndromes	0	Never tested	0.00573053	D008545	Melanoma
	CHEMBL1201438	D013921	ALDESLEUKIN	Thrombocytopenia	0	Phase I	0.00375421	D008545	Melanoma
	CHEMBL1201438	D015179	ALDESLEUKIN	Colorectal Neoplasms	0	Phase I	0.0136854	D008545	Melanoma
	CHEMBL1201438	D006627	ALDESLEUKIN	Hirschsprung Disease	0	Never tested	0.00330695	D008545	Melanoma
	CHEMBL1201438	D013964	ALDESLEUKIN	Thyroid Neoplasms	0	Phase II	0.00609469	D008545	Melanoma
	CHEMBL1201438	D010001	ALDESLEUKIN	Osteitis Deformans	0	Never tested	0.00964229	D008545	Melanoma
	CHEMBL1201438	D007018	ALDESLEUKIN	Hypopituitarism	0	Never tested	0.0136682	D008545	Melanoma
	CHEMBL1201438	D020246	ALDESLEUKIN	Venous Thrombosis	0	Never tested	0.0137992	D008545	Melanoma
	CHEMBL1201438	D000075224	ALDESLEUKIN	Cardiac Conduction System Disease	0	Never tested	0.0100779	D008545	Melanoma
	CHEMBL1201438	D003731	ALDESLEUKIN	Dental Caries	0	Never tested	0.0070713	D008545	Melanoma
	CHEMBL1201438	D005242	ALDESLEUKIN	Fecal Incontinence	0	Never tested	0.00057172	D008545	Melanoma
	CHEMBL1201438	D016055	ALDESLEUKIN	Urinary Retention	0	Never tested	0.0255448	D008545	Melanoma
	CHEMBL1201438	D011141	ALDESLEUKIN	Polyuria	0	Never tested	0.00163906	D008545	Melanoma
	CHEMBL1201438	D007762	ALDESLEUKIN	Labyrinthitis	0	Never tested	0.00156318	D008545	Melanoma
	CHEMBL1201438	D012878	ALDESLEUKIN	Skin Neoplasms	0	Phase III	0.445813	D008545	Melanoma
	CHEMBL1201438	D009260	ALDESLEUKIN	Nail Diseases	0	Never tested	0.00894515	D008545	Melanoma
	CHEMBL1201438	D016491	ALDESLEUKIN	Peripheral Vascular Diseases	0	Never tested	0.00242209	D008545	Melanoma
	CHEMBL1201438	D011111	ALDESLEUKIN	Polymyalgia Rheumatica	0	Phase II	0.00653273	D008545	Melanoma
	CHEMBL1201438	D013118	ALDESLEUKIN	Spinal Cord Diseases	0	Never tested	0.00274756	D008545	Melanoma
	CHEMBL1201438	D014581	ALDESLEUKIN	Urticaria	0	Phase III	0.0106966	D008545	Melanoma
	CHEMBL1201438	D014648	ALDESLEUKIN	Varicose Veins	0	Never tested	0.0646109	D008545	Melanoma
	CHEMBL1201438	D010031	ALDESLEUKIN	Otitis	0	Never tested	0.00200374	D008545	Melanoma
	CHEMBL1201438	D019966	ALDESLEUKIN	Substance-Related Disorders	0	Never tested	0.0561921	D008545	Melanoma
	CHEMBL1201438	D015155	ALDESLEUKIN	Esophageal Spasm, Diffuse	0	Never tested	0.00730759	D008545	Melanoma
	CHEMBL1201460	D001289	DALTEPARIN SODIUM	Attention Deficit Disorder with Hyperactivity	0	Never tested	0.00326257	D020246	Venous Thrombosis
	CHEMBL1201460	D001008	DALTEPARIN SODIUM	Anxiety Disorders	0	Never tested	0.00852978	D020246	Venous Thrombosis
	CHEMBL1201460	D013313	DALTEPARIN SODIUM	Stress Disorders, Post-Traumatic	0	Never tested	0.00327355	D020246	Venous Thrombosis
	CHEMBL1201460	D000856	DALTEPARIN SODIUM	Anorexia Nervosa	0	Never tested	0.0119748	D020246	Venous Thrombosis
	CHEMBL1201460	D015228	DALTEPARIN SODIUM	Hypertriglyceridemia	0	Never tested	0.0200622	D020246	Venous Thrombosis
	CHEMBL1201460	D003324	DALTEPARIN SODIUM	Coronary Artery Disease	0	Never tested	0.0547765	D020246	Venous Thrombosis
	CHEMBL1201460	D009765	DALTEPARIN SODIUM	Obesity	0	Never tested	0.00658615	D020246	Venous Thrombosis
	CHEMBL1201460	D010300	DALTEPARIN SODIUM	Parkinson Disease	0	Never tested	0.0319951	D020246	Venous Thrombosis
	CHEMBL1201460	D013771	DALTEPARIN SODIUM	Tetralogy of Fallot	0	Never tested	9.20778e-05	D020246	Venous Thrombosis
	CHEMBL1201460	D001172	DALTEPARIN SODIUM	Arthritis, Rheumatoid	0	Never tested	0.00166906	D020246	Venous Thrombosis
	CHEMBL1201460	D003424	DALTEPARIN SODIUM	Crohn Disease	0	Never tested	0.00795535	D020246	Venous Thrombosis
	CHEMBL1201460	D003093	DALTEPARIN SODIUM	Colitis, Ulcerative	0	Never tested	0.00587018	D020246	Venous Thrombosis
	CHEMBL1201460	D015212	DALTEPARIN SODIUM	Inflammatory Bowel Diseases	0	Never tested	0.0175975	D020246	Venous Thrombosis
	CHEMBL1201460	D002761	DALTEPARIN SODIUM	Cholangitis	0	Never tested	0.0129433	D020246	Venous Thrombosis
	CHEMBL1201460	D017098	DALTEPARIN SODIUM	IgA Deficiency	0	Status unknown	0.141106	D020246	Venous Thrombosis
	CHEMBL1201460	D008268	DALTEPARIN SODIUM	Macular Degeneration	0	Never tested	0.025275	D020246	Venous Thrombosis
	CHEMBL1201460	D034381	DALTEPARIN SODIUM	Hearing Loss	0	Never tested	0.0116823	D020246	Venous Thrombosis
	CHEMBL1201460	D000505	DALTEPARIN SODIUM	Alopecia	0	Never tested	0.000470138	D020246	Venous Thrombosis
	CHEMBL1201460	D019226	DALTEPARIN SODIUM	Oral Ulcer	0	Never tested	0.0688176	D020246	Venous Thrombosis
	CHEMBL1201460	D000787	DALTEPARIN SODIUM	Angina Pectoris	0	Never tested	0.0034575	D020246	Venous Thrombosis
	CHEMBL1201460	D065631	DALTEPARIN SODIUM	Rhinitis, Allergic	0	Never tested	0.00819313	D020246	Venous Thrombosis
	CHEMBL1201460	D001249	DALTEPARIN SODIUM	Asthma	0	Never tested	0.00430916	D020246	Venous Thrombosis
	CHEMBL1201460	D005764	DALTEPARIN SODIUM	Gastroesophageal Reflux	0	Never tested	0.0278336	D020246	Venous Thrombosis
	CHEMBL1201460	D007037	DALTEPARIN SODIUM	Hypothyroidism	0	Never tested	0.00665749	D020246	Venous Thrombosis
	CHEMBL1201460	D008881	DALTEPARIN SODIUM	Migraine Disorders	0	Never tested	0.00520837	D020246	Venous Thrombosis
	CHEMBL1201460	D004485	DALTEPARIN SODIUM	Eczema	0	Never tested	0.0248425	D020246	Venous Thrombosis
	CHEMBL1201460	D006937	DALTEPARIN SODIUM	Hypercholesterolemia	0	Never tested	0.0159874	D020246	Venous Thrombosis
	CHEMBL1201460	D012626	DALTEPARIN SODIUM	Sebaceous Gland Neoplasms	0	Status unknown	0.0220947	D020246	Venous Thrombosis
	CHEMBL1201460	D001943	DALTEPARIN SODIUM	Breast Neoplasms	0	Phase III	0.00356947	D020246	Venous Thrombosis
	CHEMBL1201460	D002280	DALTEPARIN SODIUM	Carcinoma, Basal Cell	0	Never tested	0.00308368	D020246	Venous Thrombosis
	CHEMBL1201460	D000230	DALTEPARIN SODIUM	Adenocarcinoma	0	Never tested	0.0103645	D020246	Venous Thrombosis
	CHEMBL1201460	D002386	DALTEPARIN SODIUM	Cataract	0	Never tested	0.00349964	D020246	Venous Thrombosis
	CHEMBL1201460	D006552	DALTEPARIN SODIUM	Hernia, Inguinal	0	Never tested	0.00690784	D020246	Venous Thrombosis
	CHEMBL1201460	D012005	DALTEPARIN SODIUM	Rectal Prolapse	0	Status unknown	0.00793442	D020246	Venous Thrombosis
	CHEMBL1201460	D014029	DALTEPARIN SODIUM	Tobacco Use Disorder	0	Never tested	0.12264	D020246	Venous Thrombosis
	CHEMBL1201460	D009203	DALTEPARIN SODIUM	Myocardial Infarction	0	Never tested	0.0217241	D020246	Venous Thrombosis
	CHEMBL1201460	D005756	DALTEPARIN SODIUM	Gastritis	0	Never tested	0.00685735	D020246	Venous Thrombosis
	CHEMBL1201460	D006548	DALTEPARIN SODIUM	Hernia, Diaphragmatic	0	Never tested	0.0322364	D020246	Venous Thrombosis
	CHEMBL1201460	D000076385	DALTEPARIN SODIUM	Diverticular Diseases	0	Never tested	0.0115232	D020246	Venous Thrombosis
	CHEMBL1201460	D007319	DALTEPARIN SODIUM	Sleep Initiation and Maintenance Disorders	0	Never tested	0.00416633	D020246	Venous Thrombosis
	CHEMBL1201460	D009290	DALTEPARIN SODIUM	Narcolepsy	0	Never tested	0.00586773	D020246	Venous Thrombosis
	CHEMBL1201460	D003922	DALTEPARIN SODIUM	Diabetes Mellitus, Type 1	0	Never tested	0.00583232	D020246	Venous Thrombosis
	CHEMBL1201460	D002446	DALTEPARIN SODIUM	Celiac Disease	0	Never tested	0.0336223	D020246	Venous Thrombosis
	CHEMBL1201460	D008105	DALTEPARIN SODIUM	Liver Cirrhosis, Biliary	0	Never tested	0.00556577	D020246	Venous Thrombosis
	CHEMBL1201460	D014820	DALTEPARIN SODIUM	Vitiligo	0	Never tested	0.0167557	D020246	Venous Thrombosis
	CHEMBL1201460	D009798	DALTEPARIN SODIUM	Ocular Hypertension	0	Never tested	0.023329	D020246	Venous Thrombosis
	CHEMBL1201460	D009447	DALTEPARIN SODIUM	Neuroblastoma	0	Never tested	0.0110843	D020246	Venous Thrombosis
	CHEMBL1201460	D012559	DALTEPARIN SODIUM	Schizophrenia	0	Never tested	0.000198821	D020246	Venous Thrombosis
	CHEMBL1201460	D000690	DALTEPARIN SODIUM	Amyotrophic Lateral Sclerosis	0	Never tested	0.0339157	D020246	Venous Thrombosis
	CHEMBL1201460	D008180	DALTEPARIN SODIUM	Lupus Erythematosus, Systemic	0	Never tested	0.0384916	D020246	Venous Thrombosis
	CHEMBL1201460	D000437	DALTEPARIN SODIUM	Alcoholism	0	Never tested	0.00418469	D020246	Venous Thrombosis
	CHEMBL1201460	D000067877	DALTEPARIN SODIUM	Autism Spectrum Disorder	0	Never tested	0.00536596	D020246	Venous Thrombosis
	CHEMBL1201460	D001714	DALTEPARIN SODIUM	Bipolar Disorder	0	Never tested	0.00864916	D020246	Venous Thrombosis
	CHEMBL1201460	D009771	DALTEPARIN SODIUM	Obsessive-Compulsive Disorder	0	Never tested	0.0239739	D020246	Venous Thrombosis
	CHEMBL1201460	D003924	DALTEPARIN SODIUM	Diabetes Mellitus, Type 2	0	Never tested	0.00737446	D020246	Venous Thrombosis
	CHEMBL1201460	D000544	DALTEPARIN SODIUM	Alzheimer Disease	0	Never tested	0.0142246	D020246	Venous Thrombosis
	CHEMBL1201460	D004827	DALTEPARIN SODIUM	Epilepsy	0	Never tested	0.00262302	D020246	Venous Thrombosis
	CHEMBL1201460	D005901	DALTEPARIN SODIUM	Glaucoma	0	Never tested	0.0521655	D020246	Venous Thrombosis
	CHEMBL1201460	D051436	DALTEPARIN SODIUM	Renal Insufficiency, Chronic	0	Phase III	0.00412805	D020246	Venous Thrombosis
	CHEMBL1201460	D013167	DALTEPARIN SODIUM	Spondylitis, Ankylosing	0	Never tested	0.00855516	D020246	Venous Thrombosis
	CHEMBL1201460	D003863	DALTEPARIN SODIUM	Depression	0	Never tested	0.00196143	D020246	Venous Thrombosis
	CHEMBL1201460	D010003	DALTEPARIN SODIUM	Osteoarthritis	0	Never tested	0.0219447	D020246	Venous Thrombosis
	CHEMBL1201460	D000419	DALTEPARIN SODIUM	Albuminuria	0	Never tested	0.00289505	D020246	Venous Thrombosis
	CHEMBL1201460	D001281	DALTEPARIN SODIUM	Atrial Fibrillation	0	Never tested	0.0048147	D020246	Venous Thrombosis
	CHEMBL1201460	D006973	DALTEPARIN SODIUM	Hypertension	0	Never tested	0.00862385	D020246	Venous Thrombosis
	CHEMBL1201460	D006327	DALTEPARIN SODIUM	Heart Block	0	Never tested	0.00659206	D020246	Venous Thrombosis
	CHEMBL1201460	D055623	DALTEPARIN SODIUM	Keratosis, Actinic	0	Never tested	0.00930886	D020246	Venous Thrombosis
	CHEMBL1201460	D001991	DALTEPARIN SODIUM	Bronchitis	0	Never tested	0.023595	D020246	Venous Thrombosis
	CHEMBL1201460	D008175	DALTEPARIN SODIUM	Lung Neoplasms	0	Phase III	0.0215838	D020246	Venous Thrombosis
	CHEMBL1201460	D008545	DALTEPARIN SODIUM	Melanoma	0	Never tested	0.00726737	D020246	Venous Thrombosis
	CHEMBL1201460	D008228	DALTEPARIN SODIUM	Lymphoma, Non-Hodgkin	0	Never tested	0.0514742	D020246	Venous Thrombosis
	CHEMBL1201460	D002294	DALTEPARIN SODIUM	Carcinoma, Squamous Cell	0	Never tested	0.0116049	D020246	Venous Thrombosis
	CHEMBL1201460	D002349	DALTEPARIN SODIUM	Carpal Tunnel Syndrome	0	Never tested	0.00858798	D020246	Venous Thrombosis
	CHEMBL1201460	D016883	DALTEPARIN SODIUM	Diabetic Ketoacidosis	0	Never tested	0.00754615	D020246	Venous Thrombosis
	CHEMBL1201460	D001749	DALTEPARIN SODIUM	Urinary Bladder Neoplasms	0	Never tested	0.0270431	D020246	Venous Thrombosis
	CHEMBL1201460	D007889	DALTEPARIN SODIUM	Leiomyoma	0	Never tested	0.0279458	D020246	Venous Thrombosis
	CHEMBL1201460	D018798	DALTEPARIN SODIUM	Anemia, Iron-Deficiency	0	Never tested	0.000806431	D020246	Venous Thrombosis
	CHEMBL1201460	D012893	DALTEPARIN SODIUM	Sleep Wake Disorders	0	Never tested	0.0106149	D020246	Venous Thrombosis
	CHEMBL1201460	D011655	DALTEPARIN SODIUM	Pulmonary Embolism	0	Never tested	0.623013	D020246	Venous Thrombosis
	CHEMBL1201460	D009202	DALTEPARIN SODIUM	Cardiomyopathies	0	Never tested	0.00293223	D020246	Venous Thrombosis
	CHEMBL1201460	D013345	DALTEPARIN SODIUM	Subarachnoid Hemorrhage	0	Never tested	0.032004	D020246	Venous Thrombosis
	CHEMBL1201460	D002543	DALTEPARIN SODIUM	Cerebral Hemorrhage	0	Never tested	0.00507035	D020246	Venous Thrombosis
	CHEMBL1201460	D050197	DALTEPARIN SODIUM	Arteriosclerosis	0	Never tested	0.0228631	D020246	Venous Thrombosis
	CHEMBL1201460	D006484	DALTEPARIN SODIUM	Hemorrhoids	0	Never tested	0.140998	D020246	Venous Thrombosis
	CHEMBL1201460	D012852	DALTEPARIN SODIUM	Sinusitis	0	Never tested	0.00272734	D020246	Venous Thrombosis
	CHEMBL1201460	D011030	DALTEPARIN SODIUM	Pneumothorax	0	Never tested	0.0124075	D020246	Venous Thrombosis
	CHEMBL1201460	D013276	DALTEPARIN SODIUM	Stomach Ulcer	0	Never tested	0.0101921	D020246	Venous Thrombosis
	CHEMBL1201460	D002769	DALTEPARIN SODIUM	Cholelithiasis	0	Never tested	0.0674082	D020246	Venous Thrombosis
	CHEMBL1201460	D002764	DALTEPARIN SODIUM	Cholecystitis	0	Never tested	0.011991	D020246	Venous Thrombosis
	CHEMBL1201460	D010195	DALTEPARIN SODIUM	Pancreatitis	0	Never tested	0.000529848	D020246	Venous Thrombosis
	CHEMBL1201460	D008010	DALTEPARIN SODIUM	Lichen Planus	0	Never tested	0.00385207	D020246	Venous Thrombosis
	CHEMBL1201460	D017492	DALTEPARIN SODIUM	Keratosis, Seborrheic	0	Never tested	0.0206519	D020246	Venous Thrombosis
	CHEMBL1201460	D007676	DALTEPARIN SODIUM	Kidney Failure, Chronic	0	Never tested	0.00270701	D020246	Venous Thrombosis
	CHEMBL1201460	D003556	DALTEPARIN SODIUM	Cystitis	0	Never tested	0.0150545	D020246	Venous Thrombosis
	CHEMBL1201460	D011470	DALTEPARIN SODIUM	Prostatic Hyperplasia	0	Never tested	0.00407684	D020246	Venous Thrombosis
	CHEMBL1201460	D006177	DALTEPARIN SODIUM	Gynecomastia	0	Never tested	0.010951	D020246	Venous Thrombosis
	CHEMBL1201460	D004715	DALTEPARIN SODIUM	Endometriosis	0	Never tested	0.0194095	D020246	Venous Thrombosis
	CHEMBL1201460	D014717	DALTEPARIN SODIUM	Vertigo	0	Never tested	0.00325391	D020246	Venous Thrombosis
	CHEMBL1201460	D010437	DALTEPARIN SODIUM	Peptic Ulcer	0	Never tested	0.0189588	D020246	Venous Thrombosis
	CHEMBL1201460	D005921	DALTEPARIN SODIUM	Glomerulonephritis	0	Never tested	0.0432885	D020246	Venous Thrombosis
	CHEMBL1201460	D006333	DALTEPARIN SODIUM	Heart Failure	0	Never tested	0.0337498	D020246	Venous Thrombosis
	CHEMBL1201460	D006547	DALTEPARIN SODIUM	Hernia	0	Never tested	0.0467924	D020246	Venous Thrombosis
	CHEMBL1201460	D006689	DALTEPARIN SODIUM	Hodgkin Disease	0	Never tested	0.0178697	D020246	Venous Thrombosis
	CHEMBL1201460	D008113	DALTEPARIN SODIUM	Liver Neoplasms	0	Never tested	0.0215749	D020246	Venous Thrombosis
	CHEMBL1201460	D010051	DALTEPARIN SODIUM	Ovarian Neoplasms	0	Phase II	0.160783	D020246	Venous Thrombosis
	CHEMBL1201460	D011471	DALTEPARIN SODIUM	Prostatic Neoplasms	0	Never tested	0.0139006	D020246	Venous Thrombosis
	CHEMBL1201460	D000647	DALTEPARIN SODIUM	Amnesia	0	Never tested	0.00562924	D020246	Venous Thrombosis
	CHEMBL1201460	D000152	DALTEPARIN SODIUM	Acne Vulgaris	0	Never tested	0.0187197	D020246	Venous Thrombosis
	CHEMBL1201460	D000740	DALTEPARIN SODIUM	Anemia	0	Never tested	0.0325452	D020246	Venous Thrombosis
	CHEMBL1201460	D001064	DALTEPARIN SODIUM	Appendicitis	0	Never tested	0.072361	D020246	Venous Thrombosis
	CHEMBL1201460	D003248	DALTEPARIN SODIUM	Constipation	0	Never tested	0.00496004	D020246	Venous Thrombosis
	CHEMBL1201460	D015352	DALTEPARIN SODIUM	Dry Eye Syndromes	0	Never tested	0.0124656	D020246	Venous Thrombosis
	CHEMBL1201460	D004381	DALTEPARIN SODIUM	Duodenal Ulcer	0	Never tested	0.00499976	D020246	Venous Thrombosis
	CHEMBL1201460	D005705	DALTEPARIN SODIUM	Gallbladder Diseases	0	Never tested	0.0118007	D020246	Venous Thrombosis
	CHEMBL1201460	D006073	DALTEPARIN SODIUM	Gout	0	Never tested	0.0226155	D020246	Venous Thrombosis
	CHEMBL1201460	D001145	DALTEPARIN SODIUM	Arrhythmias, Cardiac	0	Never tested	0.000114788	D020246	Venous Thrombosis
	CHEMBL1201460	D043183	DALTEPARIN SODIUM	Irritable Bowel Syndrome	0	Never tested	0.00769848	D020246	Venous Thrombosis
	CHEMBL1201460	D010024	DALTEPARIN SODIUM	Osteoporosis	0	Never tested	0.00229329	D020246	Venous Thrombosis
	CHEMBL1201460	D010538	DALTEPARIN SODIUM	Peritonitis	0	Never tested	0.0100177	D020246	Venous Thrombosis
	CHEMBL1201460	D011565	DALTEPARIN SODIUM	Psoriasis	0	Never tested	0.00938922	D020246	Venous Thrombosis
	CHEMBL1201460	D012163	DALTEPARIN SODIUM	Retinal Detachment	0	Never tested	0.0146126	D020246	Venous Thrombosis
	CHEMBL1201460	D012393	DALTEPARIN SODIUM	Rosacea	0	Never tested	0.0207505	D020246	Venous Thrombosis
	CHEMBL1201460	D006042	DALTEPARIN SODIUM	Goiter	0	Never tested	0.00640235	D020246	Venous Thrombosis
	CHEMBL1201460	D000083242	DALTEPARIN SODIUM	Ischemic Stroke	0	Never tested	0.0057293	D020246	Venous Thrombosis
	CHEMBL1201460	D012891	DALTEPARIN SODIUM	Sleep Apnea Syndromes	0	Never tested	0.0157245	D020246	Venous Thrombosis
	CHEMBL1201460	D015179	DALTEPARIN SODIUM	Colorectal Neoplasms	0	Phase III	0.0196329	D020246	Venous Thrombosis
	CHEMBL1201460	D006627	DALTEPARIN SODIUM	Hirschsprung Disease	0	Never tested	0.00426242	D020246	Venous Thrombosis
	CHEMBL1201460	D013964	DALTEPARIN SODIUM	Thyroid Neoplasms	0	Never tested	0.0139247	D020246	Venous Thrombosis
	CHEMBL1201460	D010001	DALTEPARIN SODIUM	Osteitis Deformans	0	Never tested	0.00860347	D020246	Venous Thrombosis
	CHEMBL1201460	D007018	DALTEPARIN SODIUM	Hypopituitarism	0	Never tested	0.0053108	D020246	Venous Thrombosis
	CHEMBL1201460	D003731	DALTEPARIN SODIUM	Dental Caries	0	Never tested	0.00771671	D020246	Venous Thrombosis
	CHEMBL1201460	D013118	DALTEPARIN SODIUM	Spinal Cord Diseases	0	Never tested	0.00166169	D020246	Venous Thrombosis
	CHEMBL1201460	D014581	DALTEPARIN SODIUM	Urticaria	0	Never tested	0.00449179	D020246	Venous Thrombosis
	CHEMBL1201460	D014648	DALTEPARIN SODIUM	Varicose Veins	0	Never tested	0.019702	D020246	Venous Thrombosis
	CHEMBL1201460	D010031	DALTEPARIN SODIUM	Otitis	0	Never tested	0.00831303	D020246	Venous Thrombosis
	CHEMBL1201460	D015155	DALTEPARIN SODIUM	Esophageal Spasm, Diffuse	0	Never tested	0.00170394	D020246	Venous Thrombosis
	CHEMBL1201464	D001289	CHORIOGONADOTROPIN ALFA	Attention Deficit Disorder with Hyperactivity	0	Never tested	0.0134215	D009765	Obesity
	CHEMBL1201464	D001008	CHORIOGONADOTROPIN ALFA	Anxiety Disorders	0	Never tested	0.0170442	D009765	Obesity
	CHEMBL1201464	D013313	CHORIOGONADOTROPIN ALFA	Stress Disorders, Post-Traumatic	0	Never tested	0.00664448	D009765	Obesity
	CHEMBL1201464	D000856	CHORIOGONADOTROPIN ALFA	Anorexia Nervosa	0	Never tested	0.00490819	D009765	Obesity
	CHEMBL1201464	D015228	CHORIOGONADOTROPIN ALFA	Hypertriglyceridemia	0	Never tested	0.0487163	D009765	Obesity
	CHEMBL1201464	D003324	CHORIOGONADOTROPIN ALFA	Coronary Artery Disease	0	Never tested	0.0037624	D009765	Obesity
	CHEMBL1201464	D020177	CHORIOGONADOTROPIN ALFA	Idiopathic Hypersomnia	0	Never tested	0.0174954	D009765	Obesity
	CHEMBL1201464	D010300	CHORIOGONADOTROPIN ALFA	Parkinson Disease	0	Never tested	0.00242419	D009765	Obesity
	CHEMBL1201464	D013771	CHORIOGONADOTROPIN ALFA	Tetralogy of Fallot	0	Never tested	0.00436719	D009765	Obesity
	CHEMBL1201464	D001172	CHORIOGONADOTROPIN ALFA	Arthritis, Rheumatoid	0	Never tested	0.00597939	D009765	Obesity
	CHEMBL1201464	D003424	CHORIOGONADOTROPIN ALFA	Crohn Disease	0	Never tested	0.0103309	D009765	Obesity
	CHEMBL1201464	D003093	CHORIOGONADOTROPIN ALFA	Colitis, Ulcerative	0	Never tested	0.0015882	D009765	Obesity
	CHEMBL1201464	D015212	CHORIOGONADOTROPIN ALFA	Inflammatory Bowel Diseases	0	Never tested	0.00935273	D009765	Obesity
	CHEMBL1201464	D002761	CHORIOGONADOTROPIN ALFA	Cholangitis	0	Never tested	0.00945413	D009765	Obesity
	CHEMBL1201464	D017098	CHORIOGONADOTROPIN ALFA	IgA Deficiency	0	Status unknown	0.00332105	D009765	Obesity
	CHEMBL1201464	D008268	CHORIOGONADOTROPIN ALFA	Macular Degeneration	0	Never tested	0.00466245	D009765	Obesity
	CHEMBL1201464	D034381	CHORIOGONADOTROPIN ALFA	Hearing Loss	0	Never tested	0.00444466	D009765	Obesity
	CHEMBL1201464	D014012	CHORIOGONADOTROPIN ALFA	Tinnitus	0	Never tested	0.0118984	D009765	Obesity
	CHEMBL1201464	D000505	CHORIOGONADOTROPIN ALFA	Alopecia	0	Never tested	0.00238723	D009765	Obesity
	CHEMBL1201464	D019226	CHORIOGONADOTROPIN ALFA	Oral Ulcer	0	Never tested	0.00345877	D009765	Obesity
	CHEMBL1201464	D000787	CHORIOGONADOTROPIN ALFA	Angina Pectoris	0	Never tested	0.00705969	D009765	Obesity
	CHEMBL1201464	D065631	CHORIOGONADOTROPIN ALFA	Rhinitis, Allergic	0	Never tested	0.0312335	D009765	Obesity
	CHEMBL1201464	D001249	CHORIOGONADOTROPIN ALFA	Asthma	0	Never tested	0.00505156	D009765	Obesity
	CHEMBL1201464	D005764	CHORIOGONADOTROPIN ALFA	Gastroesophageal Reflux	0	Never tested	0.040112	D009765	Obesity
	CHEMBL1201464	D007037	CHORIOGONADOTROPIN ALFA	Hypothyroidism	0	Never tested	0.00608615	D009765	Obesity
	CHEMBL1201464	D008881	CHORIOGONADOTROPIN ALFA	Migraine Disorders	0	Never tested	0.00442895	D009765	Obesity
	CHEMBL1201464	D004485	CHORIOGONADOTROPIN ALFA	Eczema	0	Never tested	0.00620879	D009765	Obesity
	CHEMBL1201464	D006937	CHORIOGONADOTROPIN ALFA	Hypercholesterolemia	0	Never tested	0.0114624	D009765	Obesity
	CHEMBL1201464	D012626	CHORIOGONADOTROPIN ALFA	Sebaceous Gland Neoplasms	0	Status unknown	0.0072286	D009765	Obesity
	CHEMBL1201464	D001943	CHORIOGONADOTROPIN ALFA	Breast Neoplasms	0	Never tested	0.00605853	D009765	Obesity
	CHEMBL1201464	D002280	CHORIOGONADOTROPIN ALFA	Carcinoma, Basal Cell	0	Never tested	0.0023205	D009765	Obesity
	CHEMBL1201464	D000230	CHORIOGONADOTROPIN ALFA	Adenocarcinoma	0	Never tested	0.0172479	D009765	Obesity
	CHEMBL1201464	D002386	CHORIOGONADOTROPIN ALFA	Cataract	0	Never tested	0.00104911	D009765	Obesity
	CHEMBL1201464	D006552	CHORIOGONADOTROPIN ALFA	Hernia, Inguinal	0	Never tested	0.00496336	D009765	Obesity
	CHEMBL1201464	D012005	CHORIOGONADOTROPIN ALFA	Rectal Prolapse	0	Status unknown	0.00579353	D009765	Obesity
	CHEMBL1201464	D014029	CHORIOGONADOTROPIN ALFA	Tobacco Use Disorder	0	Never tested	0.0589744	D009765	Obesity
	CHEMBL1201464	D009203	CHORIOGONADOTROPIN ALFA	Myocardial Infarction	0	Never tested	0.0153695	D009765	Obesity
	CHEMBL1201464	D005756	CHORIOGONADOTROPIN ALFA	Gastritis	0	Never tested	0.00922315	D009765	Obesity
	CHEMBL1201464	D006548	CHORIOGONADOTROPIN ALFA	Hernia, Diaphragmatic	0	Never tested	0.00481356	D009765	Obesity
	CHEMBL1201464	D000076385	CHORIOGONADOTROPIN ALFA	Diverticular Diseases	0	Never tested	0.00293756	D009765	Obesity
	CHEMBL1201464	D007319	CHORIOGONADOTROPIN ALFA	Sleep Initiation and Maintenance Disorders	0	Never tested	0.0472227	D009765	Obesity
	CHEMBL1201464	D009290	CHORIOGONADOTROPIN ALFA	Narcolepsy	0	Never tested	0.0135977	D009765	Obesity
	CHEMBL1201464	D003922	CHORIOGONADOTROPIN ALFA	Diabetes Mellitus, Type 1	0	Never tested	0.0269672	D009765	Obesity
	CHEMBL1201464	D002446	CHORIOGONADOTROPIN ALFA	Celiac Disease	0	Never tested	0.00666688	D009765	Obesity
	CHEMBL1201464	D008105	CHORIOGONADOTROPIN ALFA	Liver Cirrhosis, Biliary	0	Never tested	0.00764591	D009765	Obesity
	CHEMBL1201464	D014820	CHORIOGONADOTROPIN ALFA	Vitiligo	0	Never tested	0.0151433	D009765	Obesity
	CHEMBL1201464	D009798	CHORIOGONADOTROPIN ALFA	Ocular Hypertension	0	Never tested	0.0223582	D009765	Obesity
	CHEMBL1201464	D009447	CHORIOGONADOTROPIN ALFA	Neuroblastoma	0	Never tested	0.00286722	D009765	Obesity
	CHEMBL1201464	D012559	CHORIOGONADOTROPIN ALFA	Schizophrenia	0	Never tested	0.00393455	D009765	Obesity
	CHEMBL1201464	D000690	CHORIOGONADOTROPIN ALFA	Amyotrophic Lateral Sclerosis	0	Never tested	0.00660442	D009765	Obesity
	CHEMBL1201464	D008180	CHORIOGONADOTROPIN ALFA	Lupus Erythematosus, Systemic	0	Never tested	0.0343673	D009765	Obesity
	CHEMBL1201464	D000437	CHORIOGONADOTROPIN ALFA	Alcoholism	0	Never tested	0.00981479	D009765	Obesity
	CHEMBL1201464	D000067877	CHORIOGONADOTROPIN ALFA	Autism Spectrum Disorder	0	Never tested	0.00829234	D009765	Obesity
	CHEMBL1201464	D001714	CHORIOGONADOTROPIN ALFA	Bipolar Disorder	0	Never tested	0.0174278	D009765	Obesity
	CHEMBL1201464	D009771	CHORIOGONADOTROPIN ALFA	Obsessive-Compulsive Disorder	0	Never tested	0.00616597	D009765	Obesity
	CHEMBL1201464	D003924	CHORIOGONADOTROPIN ALFA	Diabetes Mellitus, Type 2	0	Never tested	0.0233819	D009765	Obesity
	CHEMBL1201464	D000544	CHORIOGONADOTROPIN ALFA	Alzheimer Disease	0	Never tested	0.00996348	D009765	Obesity
	CHEMBL1201464	D004827	CHORIOGONADOTROPIN ALFA	Epilepsy	0	Never tested	0.00382147	D009765	Obesity
	CHEMBL1201464	D005901	CHORIOGONADOTROPIN ALFA	Glaucoma	0	Never tested	0.0107935	D009765	Obesity
	CHEMBL1201464	D051436	CHORIOGONADOTROPIN ALFA	Renal Insufficiency, Chronic	0	Never tested	0.0104013	D009765	Obesity
	CHEMBL1201464	D013167	CHORIOGONADOTROPIN ALFA	Spondylitis, Ankylosing	0	Never tested	0.000961618	D009765	Obesity
	CHEMBL1201464	D003863	CHORIOGONADOTROPIN ALFA	Depression	0	Never tested	0.0198326	D009765	Obesity
	CHEMBL1201464	D010003	CHORIOGONADOTROPIN ALFA	Osteoarthritis	0	Never tested	0.0380123	D009765	Obesity
	CHEMBL1201464	D000419	CHORIOGONADOTROPIN ALFA	Albuminuria	0	Never tested	0.00849643	D009765	Obesity
	CHEMBL1201464	D001281	CHORIOGONADOTROPIN ALFA	Atrial Fibrillation	0	Never tested	0.0221546	D009765	Obesity
	CHEMBL1201464	D006973	CHORIOGONADOTROPIN ALFA	Hypertension	0	Never tested	0.0483245	D009765	Obesity
	CHEMBL1201464	D006327	CHORIOGONADOTROPIN ALFA	Heart Block	0	Never tested	0.00897334	D009765	Obesity
	CHEMBL1201464	D055623	CHORIOGONADOTROPIN ALFA	Keratosis, Actinic	0	Never tested	0.00724724	D009765	Obesity
	CHEMBL1201464	D001991	CHORIOGONADOTROPIN ALFA	Bronchitis	0	Never tested	0.0061504	D009765	Obesity
	CHEMBL1201464	D008175	CHORIOGONADOTROPIN ALFA	Lung Neoplasms	0	Never tested	0.00872216	D009765	Obesity
	CHEMBL1201464	D008545	CHORIOGONADOTROPIN ALFA	Melanoma	0	Never tested	0.0015711	D009765	Obesity
	CHEMBL1201464	D008228	CHORIOGONADOTROPIN ALFA	Lymphoma, Non-Hodgkin	0	Never tested	0.00744011	D009765	Obesity
	CHEMBL1201464	D002294	CHORIOGONADOTROPIN ALFA	Carcinoma, Squamous Cell	0	Never tested	0.00475872	D009765	Obesity
	CHEMBL1201464	D002349	CHORIOGONADOTROPIN ALFA	Carpal Tunnel Syndrome	0	Never tested	0.013919	D009765	Obesity
	CHEMBL1201464	D016883	CHORIOGONADOTROPIN ALFA	Diabetic Ketoacidosis	0	Never tested	0.00869604	D009765	Obesity
	CHEMBL1201464	D001749	CHORIOGONADOTROPIN ALFA	Urinary Bladder Neoplasms	0	Never tested	0.009794	D009765	Obesity
	CHEMBL1201464	D007889	CHORIOGONADOTROPIN ALFA	Leiomyoma	0	Never tested	0.017699	D009765	Obesity
	CHEMBL1201464	D018798	CHORIOGONADOTROPIN ALFA	Anemia, Iron-Deficiency	0	Never tested	0.00268024	D009765	Obesity
	CHEMBL1201464	D000380	CHORIOGONADOTROPIN ALFA	Agranulocytosis	0	Never tested	0.0351479	D009765	Obesity
	CHEMBL1201464	D012893	CHORIOGONADOTROPIN ALFA	Sleep Wake Disorders	0	Never tested	0.0662233	D009765	Obesity
	CHEMBL1201464	D006429	CHORIOGONADOTROPIN ALFA	Hemiplegia	0	Never tested	0.0152858	D009765	Obesity
	CHEMBL1201464	D011655	CHORIOGONADOTROPIN ALFA	Pulmonary Embolism	0	Never tested	0.000925614	D009765	Obesity
	CHEMBL1201464	D009202	CHORIOGONADOTROPIN ALFA	Cardiomyopathies	0	Never tested	0.00709996	D009765	Obesity
	CHEMBL1201464	D013345	CHORIOGONADOTROPIN ALFA	Subarachnoid Hemorrhage	0	Never tested	0.0058367	D009765	Obesity
	CHEMBL1201464	D002543	CHORIOGONADOTROPIN ALFA	Cerebral Hemorrhage	0	Never tested	0.00130853	D009765	Obesity
	CHEMBL1201464	D002544	CHORIOGONADOTROPIN ALFA	Cerebral Infarction	0	Never tested	0.00536542	D009765	Obesity
	CHEMBL1201464	D050197	CHORIOGONADOTROPIN ALFA	Arteriosclerosis	0	Never tested	0.00785277	D009765	Obesity
	CHEMBL1201464	D010689	CHORIOGONADOTROPIN ALFA	Phlebitis	0	Never tested	0.0346515	D009765	Obesity
	CHEMBL1201464	D006484	CHORIOGONADOTROPIN ALFA	Hemorrhoids	0	Never tested	0.00643656	D009765	Obesity
	CHEMBL1201464	D007022	CHORIOGONADOTROPIN ALFA	Hypotension	0	Never tested	0.00524204	D009765	Obesity
	CHEMBL1201464	D012852	CHORIOGONADOTROPIN ALFA	Sinusitis	0	Never tested	0.00169452	D009765	Obesity
	CHEMBL1201464	D010996	CHORIOGONADOTROPIN ALFA	Pleural Effusion	0	Never tested	0.00061062	D009765	Obesity
	CHEMBL1201464	D011030	CHORIOGONADOTROPIN ALFA	Pneumothorax	0	Never tested	0.0109634	D009765	Obesity
	CHEMBL1201464	D014060	CHORIOGONADOTROPIN ALFA	Tongue Diseases	0	Status unknown	0.0116426	D009765	Obesity
	CHEMBL1201464	D004941	CHORIOGONADOTROPIN ALFA	Esophagitis	0	Never tested	0.0487116	D009765	Obesity
	CHEMBL1201464	D013276	CHORIOGONADOTROPIN ALFA	Stomach Ulcer	0	Never tested	0.00990415	D009765	Obesity
	CHEMBL1201464	D004415	CHORIOGONADOTROPIN ALFA	Dyspepsia	0	Never tested	0.0134212	D009765	Obesity
	CHEMBL1201464	D002769	CHORIOGONADOTROPIN ALFA	Cholelithiasis	0	Never tested	0.013485	D009765	Obesity
	CHEMBL1201464	D002764	CHORIOGONADOTROPIN ALFA	Cholecystitis	0	Never tested	0.0351728	D009765	Obesity
	CHEMBL1201464	D010195	CHORIOGONADOTROPIN ALFA	Pancreatitis	0	Never tested	0.00561374	D009765	Obesity
	CHEMBL1201464	D008286	CHORIOGONADOTROPIN ALFA	Malabsorption Syndromes	0	Never tested	0.0101831	D009765	Obesity
	CHEMBL1201464	D002481	CHORIOGONADOTROPIN ALFA	Cellulitis	0	Never tested	0.0395728	D009765	Obesity
	CHEMBL1201464	D011537	CHORIOGONADOTROPIN ALFA	Pruritus	0	Never tested	0.0123884	D009765	Obesity
	CHEMBL1201464	D008010	CHORIOGONADOTROPIN ALFA	Lichen Planus	0	Never tested	0.0180521	D009765	Obesity
	CHEMBL1201464	D017492	CHORIOGONADOTROPIN ALFA	Keratosis, Seborrheic	0	Never tested	0.00414346	D009765	Obesity
	CHEMBL1201464	D011704	CHORIOGONADOTROPIN ALFA	Pyelonephritis	0	Never tested	0.0100999	D009765	Obesity
	CHEMBL1201464	D058186	CHORIOGONADOTROPIN ALFA	Acute Kidney Injury	0	Never tested	0.015618	D009765	Obesity
	CHEMBL1201464	D007676	CHORIOGONADOTROPIN ALFA	Kidney Failure, Chronic	0	Never tested	0.00781787	D009765	Obesity
	CHEMBL1201464	D003556	CHORIOGONADOTROPIN ALFA	Cystitis	0	Never tested	0.0203178	D009765	Obesity
	CHEMBL1201464	D011470	CHORIOGONADOTROPIN ALFA	Prostatic Hyperplasia	0	Never tested	0.016141	D009765	Obesity
	CHEMBL1201464	D011472	CHORIOGONADOTROPIN ALFA	Prostatitis	0	Never tested	0.00148473	D009765	Obesity
	CHEMBL1201464	D005348	CHORIOGONADOTROPIN ALFA	Fibrocystic Breast Disease	0	Never tested	0.0130953	D009765	Obesity
	CHEMBL1201464	D006177	CHORIOGONADOTROPIN ALFA	Gynecomastia	0	Never tested	0.00568117	D009765	Obesity
	CHEMBL1201464	D004715	CHORIOGONADOTROPIN ALFA	Endometriosis	0	Never tested	0.0245931	D009765	Obesity
	CHEMBL1201464	D003680	CHORIOGONADOTROPIN ALFA	Deglutition Disorders	0	Never tested	0.0147356	D009765	Obesity
	CHEMBL1201464	D001201	CHORIOGONADOTROPIN ALFA	Ascites	0	Never tested	0.00496579	D009765	Obesity
	CHEMBL1201464	D005076	CHORIOGONADOTROPIN ALFA	Exanthema	0	Never tested	0.00862792	D009765	Obesity
	CHEMBL1201464	D014717	CHORIOGONADOTROPIN ALFA	Vertigo	0	Never tested	0.00127829	D009765	Obesity
	CHEMBL1201464	D013575	CHORIOGONADOTROPIN ALFA	Syncope	0	Never tested	0.0120471	D009765	Obesity
	CHEMBL1201464	D007766	CHORIOGONADOTROPIN ALFA	Lacrimal Apparatus Diseases	0	Never tested	0.0338735	D009765	Obesity
	CHEMBL1201464	D006471	CHORIOGONADOTROPIN ALFA	Gastrointestinal Hemorrhage	0	Never tested	0.0575484	D009765	Obesity
	CHEMBL1201464	D010437	CHORIOGONADOTROPIN ALFA	Peptic Ulcer	0	Never tested	0.0459833	D009765	Obesity
	CHEMBL1201464	D005921	CHORIOGONADOTROPIN ALFA	Glomerulonephritis	0	Never tested	0.00685424	D009765	Obesity
	CHEMBL1201464	D006333	CHORIOGONADOTROPIN ALFA	Heart Failure	0	Never tested	0.00233361	D009765	Obesity
	CHEMBL1201464	D006547	CHORIOGONADOTROPIN ALFA	Hernia	0	Never tested	0.0355381	D009765	Obesity
	CHEMBL1201464	D006689	CHORIOGONADOTROPIN ALFA	Hodgkin Disease	0	Never tested	0.0244211	D009765	Obesity
	CHEMBL1201464	D008113	CHORIOGONADOTROPIN ALFA	Liver Neoplasms	0	Never tested	0.00761543	D009765	Obesity
	CHEMBL1201464	D010051	CHORIOGONADOTROPIN ALFA	Ovarian Neoplasms	0	Never tested	0.00159301	D009765	Obesity
	CHEMBL1201464	D011471	CHORIOGONADOTROPIN ALFA	Prostatic Neoplasms	0	Never tested	0.0411266	D009765	Obesity
	CHEMBL1201464	D000647	CHORIOGONADOTROPIN ALFA	Amnesia	0	Never tested	0.00273415	D009765	Obesity
	CHEMBL1201464	D007951	CHORIOGONADOTROPIN ALFA	Leukemia, Myeloid	0	Never tested	0.0176513	D009765	Obesity
	CHEMBL1201464	D000152	CHORIOGONADOTROPIN ALFA	Acne Vulgaris	0	Never tested	0.0108878	D009765	Obesity
	CHEMBL1201464	D000740	CHORIOGONADOTROPIN ALFA	Anemia	0	Never tested	0.0318911	D009765	Obesity
	CHEMBL1201464	D001064	CHORIOGONADOTROPIN ALFA	Appendicitis	0	Never tested	0.00357697	D009765	Obesity
	CHEMBL1201464	D003248	CHORIOGONADOTROPIN ALFA	Constipation	0	Never tested	0.00938933	D009765	Obesity
	CHEMBL1201464	D015352	CHORIOGONADOTROPIN ALFA	Dry Eye Syndromes	0	Never tested	0.00854079	D009765	Obesity
	CHEMBL1201464	D004381	CHORIOGONADOTROPIN ALFA	Duodenal Ulcer	0	Never tested	0.0145659	D009765	Obesity
	CHEMBL1201464	D015837	CHORIOGONADOTROPIN ALFA	Vestibular Diseases	0	Never tested	0.0175264	D009765	Obesity
	CHEMBL1201464	D005705	CHORIOGONADOTROPIN ALFA	Gallbladder Diseases	0	Never tested	0.0123744	D009765	Obesity
	CHEMBL1201464	D006073	CHORIOGONADOTROPIN ALFA	Gout	0	Never tested	0.0182042	D009765	Obesity
	CHEMBL1201464	D001145	CHORIOGONADOTROPIN ALFA	Arrhythmias, Cardiac	0	Never tested	0.0207873	D009765	Obesity
	CHEMBL1201464	D043183	CHORIOGONADOTROPIN ALFA	Irritable Bowel Syndrome	0	Never tested	0.00618824	D009765	Obesity
	CHEMBL1201464	D001851	CHORIOGONADOTROPIN ALFA	Bone Diseases, Metabolic	0	Never tested	0.00868701	D009765	Obesity
	CHEMBL1201464	D010024	CHORIOGONADOTROPIN ALFA	Osteoporosis	0	Never tested	0.0121966	D009765	Obesity
	CHEMBL1201464	D009443	CHORIOGONADOTROPIN ALFA	Neuritis	0	Never tested	0.00194355	D009765	Obesity
	CHEMBL1201464	D010538	CHORIOGONADOTROPIN ALFA	Peritonitis	0	Never tested	0.0171166	D009765	Obesity
	CHEMBL1201464	D010998	CHORIOGONADOTROPIN ALFA	Pleurisy	0	Never tested	0.0194985	D009765	Obesity
	CHEMBL1201464	D011565	CHORIOGONADOTROPIN ALFA	Psoriasis	0	Never tested	0.0111684	D009765	Obesity
	CHEMBL1201464	D012163	CHORIOGONADOTROPIN ALFA	Retinal Detachment	0	Never tested	0.00709775	D009765	Obesity
	CHEMBL1201464	D012393	CHORIOGONADOTROPIN ALFA	Rosacea	0	Never tested	0.00397296	D009765	Obesity
	CHEMBL1201464	D006042	CHORIOGONADOTROPIN ALFA	Goiter	0	Never tested	0.0716018	D009765	Obesity
	CHEMBL1201464	D002546	CHORIOGONADOTROPIN ALFA	Ischemic Attack, Transient	0	Never tested	0.00538396	D009765	Obesity
	CHEMBL1201464	D000083242	CHORIOGONADOTROPIN ALFA	Ischemic Stroke	0	Never tested	0.036536	D009765	Obesity
	CHEMBL1201464	D012891	CHORIOGONADOTROPIN ALFA	Sleep Apnea Syndromes	0	Never tested	0.127975	D009765	Obesity
	CHEMBL1201464	D013921	CHORIOGONADOTROPIN ALFA	Thrombocytopenia	0	Never tested	0.0231221	D009765	Obesity
	CHEMBL1201464	D015179	CHORIOGONADOTROPIN ALFA	Colorectal Neoplasms	0	Never tested	0.00526119	D009765	Obesity
	CHEMBL1201464	D006627	CHORIOGONADOTROPIN ALFA	Hirschsprung Disease	0	Never tested	0.034718	D009765	Obesity
	CHEMBL1201464	D013964	CHORIOGONADOTROPIN ALFA	Thyroid Neoplasms	0	Never tested	0.0235038	D009765	Obesity
	CHEMBL1201464	D010001	CHORIOGONADOTROPIN ALFA	Osteitis Deformans	0	Never tested	0.00699785	D009765	Obesity
	CHEMBL1201464	D007018	CHORIOGONADOTROPIN ALFA	Hypopituitarism	0	Never tested	0.0104562	D009765	Obesity
	CHEMBL1201464	D020246	CHORIOGONADOTROPIN ALFA	Venous Thrombosis	0	Never tested	0.00669072	D009765	Obesity
	CHEMBL1201464	D000075224	CHORIOGONADOTROPIN ALFA	Cardiac Conduction System Disease	0	Never tested	0.00310315	D009765	Obesity
	CHEMBL1201464	D003731	CHORIOGONADOTROPIN ALFA	Dental Caries	0	Never tested	0.0184782	D009765	Obesity
	CHEMBL1201464	D005242	CHORIOGONADOTROPIN ALFA	Fecal Incontinence	0	Never tested	0.0203158	D009765	Obesity
	CHEMBL1201464	D016055	CHORIOGONADOTROPIN ALFA	Urinary Retention	0	Never tested	0.0167143	D009765	Obesity
	CHEMBL1201464	D011141	CHORIOGONADOTROPIN ALFA	Polyuria	0	Never tested	0.0110769	D009765	Obesity
	CHEMBL1201464	D007762	CHORIOGONADOTROPIN ALFA	Labyrinthitis	0	Never tested	0.0127426	D009765	Obesity
	CHEMBL1201464	D012878	CHORIOGONADOTROPIN ALFA	Skin Neoplasms	0	Never tested	0.010851	D009765	Obesity
	CHEMBL1201464	D009260	CHORIOGONADOTROPIN ALFA	Nail Diseases	0	Never tested	0.0222342	D009765	Obesity
	CHEMBL1201464	D016491	CHORIOGONADOTROPIN ALFA	Peripheral Vascular Diseases	0	Never tested	0.00748608	D009765	Obesity
	CHEMBL1201464	D011111	CHORIOGONADOTROPIN ALFA	Polymyalgia Rheumatica	0	Never tested	0.0125236	D009765	Obesity
	CHEMBL1201464	D013118	CHORIOGONADOTROPIN ALFA	Spinal Cord Diseases	0	Never tested	0.00156062	D009765	Obesity
	CHEMBL1201464	D014581	CHORIOGONADOTROPIN ALFA	Urticaria	0	Never tested	0.00389034	D009765	Obesity
	CHEMBL1201464	D014648	CHORIOGONADOTROPIN ALFA	Varicose Veins	0	Never tested	0.00928141	D009765	Obesity
	CHEMBL1201464	D010031	CHORIOGONADOTROPIN ALFA	Otitis	0	Never tested	0.00676013	D009765	Obesity
	CHEMBL1201464	D019966	CHORIOGONADOTROPIN ALFA	Substance-Related Disorders	0	Never tested	0.00253098	D009765	Obesity
	CHEMBL1201464	D015155	CHORIOGONADOTROPIN ALFA	Esophageal Spasm, Diffuse	0	Never tested	0.0106973	D009765	Obesity
	CHEMBL1201473	D001289	COLESEVELAM HYDROCHLORIDE	Attention Deficit Disorder with Hyperactivity	0	Never tested	0.00878778	D003924	Diabetes Mellitus, Type 2
	CHEMBL1201473	D001008	COLESEVELAM HYDROCHLORIDE	Anxiety Disorders	0	Never tested	0.0202011	D003924	Diabetes Mellitus, Type 2
	CHEMBL1201473	D013313	COLESEVELAM HYDROCHLORIDE	Stress Disorders, Post-Traumatic	0	Never tested	0.0106732	D003924	Diabetes Mellitus, Type 2
	CHEMBL1201473	D000856	COLESEVELAM HYDROCHLORIDE	Anorexia Nervosa	0	Never tested	0.00851625	D003924	Diabetes Mellitus, Type 2
	CHEMBL1201473	D015228	COLESEVELAM HYDROCHLORIDE	Hypertriglyceridemia	0	Never tested	0.13868	D003924	Diabetes Mellitus, Type 2
	CHEMBL1201473	D003324	COLESEVELAM HYDROCHLORIDE	Coronary Artery Disease	0	Never tested	0.0932851	D003924	Diabetes Mellitus, Type 2
	CHEMBL1201473	D009765	COLESEVELAM HYDROCHLORIDE	Obesity	0	Never tested	0.0169884	D003924	Diabetes Mellitus, Type 2
	CHEMBL1201473	D020177	COLESEVELAM HYDROCHLORIDE	Idiopathic Hypersomnia	0	Never tested	0.0132997	D003924	Diabetes Mellitus, Type 2
	CHEMBL1201473	D010300	COLESEVELAM HYDROCHLORIDE	Parkinson Disease	0	Never tested	0.0232485	D003924	Diabetes Mellitus, Type 2
	CHEMBL1201473	D013771	COLESEVELAM HYDROCHLORIDE	Tetralogy of Fallot	0	Never tested	0.00223974	D003924	Diabetes Mellitus, Type 2
	CHEMBL1201473	D001172	COLESEVELAM HYDROCHLORIDE	Arthritis, Rheumatoid	0	Never tested	0.00309545	D003924	Diabetes Mellitus, Type 2
	CHEMBL1201473	D003424	COLESEVELAM HYDROCHLORIDE	Crohn Disease	0	Never tested	0.00168914	D003924	Diabetes Mellitus, Type 2
	CHEMBL1201473	D003093	COLESEVELAM HYDROCHLORIDE	Colitis, Ulcerative	0	Never tested	0.0155546	D003924	Diabetes Mellitus, Type 2
	CHEMBL1201473	D015212	COLESEVELAM HYDROCHLORIDE	Inflammatory Bowel Diseases	0	Never tested	0.00995038	D003924	Diabetes Mellitus, Type 2
	CHEMBL1201473	D002761	COLESEVELAM HYDROCHLORIDE	Cholangitis	0	Never tested	0.0331394	D003924	Diabetes Mellitus, Type 2
	CHEMBL1201473	D017098	COLESEVELAM HYDROCHLORIDE	IgA Deficiency	0	Status unknown	0.00916651	D003924	Diabetes Mellitus, Type 2
	CHEMBL1201473	D008268	COLESEVELAM HYDROCHLORIDE	Macular Degeneration	0	Never tested	0.00550703	D003924	Diabetes Mellitus, Type 2
	CHEMBL1201473	D034381	COLESEVELAM HYDROCHLORIDE	Hearing Loss	0	Never tested	0.0166561	D003924	Diabetes Mellitus, Type 2
	CHEMBL1201473	D014012	COLESEVELAM HYDROCHLORIDE	Tinnitus	0	Never tested	0.0114901	D003924	Diabetes Mellitus, Type 2
	CHEMBL1201473	D000505	COLESEVELAM HYDROCHLORIDE	Alopecia	0	Never tested	0.0122971	D003924	Diabetes Mellitus, Type 2
	CHEMBL1201473	D019226	COLESEVELAM HYDROCHLORIDE	Oral Ulcer	0	Never tested	0.0135231	D003924	Diabetes Mellitus, Type 2
	CHEMBL1201473	D000787	COLESEVELAM HYDROCHLORIDE	Angina Pectoris	0	Never tested	0.0322572	D003924	Diabetes Mellitus, Type 2
	CHEMBL1201473	D065631	COLESEVELAM HYDROCHLORIDE	Rhinitis, Allergic	0	Never tested	0.0322711	D003924	Diabetes Mellitus, Type 2
	CHEMBL1201473	D001249	COLESEVELAM HYDROCHLORIDE	Asthma	0	Never tested	0.0189197	D003924	Diabetes Mellitus, Type 2
	CHEMBL1201473	D005764	COLESEVELAM HYDROCHLORIDE	Gastroesophageal Reflux	0	Phase III	0.018089	D003924	Diabetes Mellitus, Type 2
	CHEMBL1201473	D007037	COLESEVELAM HYDROCHLORIDE	Hypothyroidism	0	Never tested	0.00380791	D003924	Diabetes Mellitus, Type 2
	CHEMBL1201473	D008881	COLESEVELAM HYDROCHLORIDE	Migraine Disorders	0	Never tested	0.00317574	D003924	Diabetes Mellitus, Type 2
	CHEMBL1201473	D004485	COLESEVELAM HYDROCHLORIDE	Eczema	0	Never tested	0.0186542	D003924	Diabetes Mellitus, Type 2
	CHEMBL1201473	D006937	COLESEVELAM HYDROCHLORIDE	Hypercholesterolemia	0	Phase II	0.137093	D003924	Diabetes Mellitus, Type 2
	CHEMBL1201473	D012626	COLESEVELAM HYDROCHLORIDE	Sebaceous Gland Neoplasms	0	Status unknown	0.0156351	D003924	Diabetes Mellitus, Type 2
	CHEMBL1201473	D001943	COLESEVELAM HYDROCHLORIDE	Breast Neoplasms	0	Phase II	0.00570981	D003924	Diabetes Mellitus, Type 2
	CHEMBL1201473	D002280	COLESEVELAM HYDROCHLORIDE	Carcinoma, Basal Cell	0	Never tested	0.0289403	D003924	Diabetes Mellitus, Type 2
	CHEMBL1201473	D000230	COLESEVELAM HYDROCHLORIDE	Adenocarcinoma	0	Never tested	0.00631137	D003924	Diabetes Mellitus, Type 2
	CHEMBL1201473	D002386	COLESEVELAM HYDROCHLORIDE	Cataract	0	Never tested	0.00338337	D003924	Diabetes Mellitus, Type 2
	CHEMBL1201473	D006552	COLESEVELAM HYDROCHLORIDE	Hernia, Inguinal	0	Never tested	0.00170172	D003924	Diabetes Mellitus, Type 2
	CHEMBL1201473	D012005	COLESEVELAM HYDROCHLORIDE	Rectal Prolapse	0	Status unknown	0.0117616	D003924	Diabetes Mellitus, Type 2
	CHEMBL1201473	D014029	COLESEVELAM HYDROCHLORIDE	Tobacco Use Disorder	0	Never tested	0.0048532	D003924	Diabetes Mellitus, Type 2
	CHEMBL1201473	D009203	COLESEVELAM HYDROCHLORIDE	Myocardial Infarction	0	Never tested	0.0171523	D003924	Diabetes Mellitus, Type 2
	CHEMBL1201473	D005756	COLESEVELAM HYDROCHLORIDE	Gastritis	0	Never tested	0.00310248	D003924	Diabetes Mellitus, Type 2
	CHEMBL1201473	D006548	COLESEVELAM HYDROCHLORIDE	Hernia, Diaphragmatic	0	Never tested	0.0263475	D003924	Diabetes Mellitus, Type 2
	CHEMBL1201473	D000076385	COLESEVELAM HYDROCHLORIDE	Diverticular Diseases	0	Never tested	0.0475754	D003924	Diabetes Mellitus, Type 2
	CHEMBL1201473	D007319	COLESEVELAM HYDROCHLORIDE	Sleep Initiation and Maintenance Disorders	0	Never tested	0.0161447	D003924	Diabetes Mellitus, Type 2
	CHEMBL1201473	D009290	COLESEVELAM HYDROCHLORIDE	Narcolepsy	0	Never tested	0.0213315	D003924	Diabetes Mellitus, Type 2
	CHEMBL1201473	D003922	COLESEVELAM HYDROCHLORIDE	Diabetes Mellitus, Type 1	0	Never tested	0.0169564	D003924	Diabetes Mellitus, Type 2
	CHEMBL1201473	D002446	COLESEVELAM HYDROCHLORIDE	Celiac Disease	0	Never tested	0.0132054	D003924	Diabetes Mellitus, Type 2
	CHEMBL1201473	D008105	COLESEVELAM HYDROCHLORIDE	Liver Cirrhosis, Biliary	0	Never tested	0.0189293	D003924	Diabetes Mellitus, Type 2
	CHEMBL1201473	D014820	COLESEVELAM HYDROCHLORIDE	Vitiligo	0	Never tested	0.01926	D003924	Diabetes Mellitus, Type 2
	CHEMBL1201473	D009798	COLESEVELAM HYDROCHLORIDE	Ocular Hypertension	0	Never tested	0.0036657	D003924	Diabetes Mellitus, Type 2
	CHEMBL1201473	D009447	COLESEVELAM HYDROCHLORIDE	Neuroblastoma	0	Never tested	0.00562425	D003924	Diabetes Mellitus, Type 2
	CHEMBL1201473	D012559	COLESEVELAM HYDROCHLORIDE	Schizophrenia	0	Never tested	0.0379915	D003924	Diabetes Mellitus, Type 2
	CHEMBL1201473	D000690	COLESEVELAM HYDROCHLORIDE	Amyotrophic Lateral Sclerosis	0	Never tested	0.00287019	D003924	Diabetes Mellitus, Type 2
	CHEMBL1201473	D008180	COLESEVELAM HYDROCHLORIDE	Lupus Erythematosus, Systemic	0	Never tested	0.0107686	D003924	Diabetes Mellitus, Type 2
	CHEMBL1201473	D000437	COLESEVELAM HYDROCHLORIDE	Alcoholism	0	Never tested	0.0206265	D003924	Diabetes Mellitus, Type 2
	CHEMBL1201473	D000067877	COLESEVELAM HYDROCHLORIDE	Autism Spectrum Disorder	0	Never tested	0.00624412	D003924	Diabetes Mellitus, Type 2
	CHEMBL1201473	D001714	COLESEVELAM HYDROCHLORIDE	Bipolar Disorder	0	Never tested	0.0119749	D003924	Diabetes Mellitus, Type 2
	CHEMBL1201473	D009771	COLESEVELAM HYDROCHLORIDE	Obsessive-Compulsive Disorder	0	Never tested	0.00920664	D003924	Diabetes Mellitus, Type 2
	CHEMBL1201473	D000544	COLESEVELAM HYDROCHLORIDE	Alzheimer Disease	0	Never tested	0.00576442	D003924	Diabetes Mellitus, Type 2
	CHEMBL1201473	D004827	COLESEVELAM HYDROCHLORIDE	Epilepsy	0	Never tested	0.00166592	D003924	Diabetes Mellitus, Type 2
	CHEMBL1201473	D005901	COLESEVELAM HYDROCHLORIDE	Glaucoma	0	Never tested	0.0423483	D003924	Diabetes Mellitus, Type 2
	CHEMBL1201473	D051436	COLESEVELAM HYDROCHLORIDE	Renal Insufficiency, Chronic	0	Never tested	0.0131864	D003924	Diabetes Mellitus, Type 2
	CHEMBL1201473	D013167	COLESEVELAM HYDROCHLORIDE	Spondylitis, Ankylosing	0	Never tested	0.00381464	D003924	Diabetes Mellitus, Type 2
	CHEMBL1201473	D003863	COLESEVELAM HYDROCHLORIDE	Depression	0	Never tested	0.00600943	D003924	Diabetes Mellitus, Type 2
	CHEMBL1201473	D010003	COLESEVELAM HYDROCHLORIDE	Osteoarthritis	0	Never tested	0.0260062	D003924	Diabetes Mellitus, Type 2
	CHEMBL1201473	D000419	COLESEVELAM HYDROCHLORIDE	Albuminuria	0	Never tested	0.0154307	D003924	Diabetes Mellitus, Type 2
	CHEMBL1201473	D001281	COLESEVELAM HYDROCHLORIDE	Atrial Fibrillation	0	Never tested	0.011855	D003924	Diabetes Mellitus, Type 2
	CHEMBL1201473	D006973	COLESEVELAM HYDROCHLORIDE	Hypertension	0	Never tested	0.109164	D003924	Diabetes Mellitus, Type 2
	CHEMBL1201473	D006327	COLESEVELAM HYDROCHLORIDE	Heart Block	0	Never tested	0.00307918	D003924	Diabetes Mellitus, Type 2
	CHEMBL1201473	D055623	COLESEVELAM HYDROCHLORIDE	Keratosis, Actinic	0	Never tested	0.00949877	D003924	Diabetes Mellitus, Type 2
	CHEMBL1201473	D001991	COLESEVELAM HYDROCHLORIDE	Bronchitis	0	Never tested	0.00223936	D003924	Diabetes Mellitus, Type 2
	CHEMBL1201473	D008175	COLESEVELAM HYDROCHLORIDE	Lung Neoplasms	0	Never tested	0.0121764	D003924	Diabetes Mellitus, Type 2
	CHEMBL1201473	D008545	COLESEVELAM HYDROCHLORIDE	Melanoma	0	Never tested	0.0115917	D003924	Diabetes Mellitus, Type 2
	CHEMBL1201473	D008228	COLESEVELAM HYDROCHLORIDE	Lymphoma, Non-Hodgkin	0	Never tested	0.0196025	D003924	Diabetes Mellitus, Type 2
	CHEMBL1201473	D002294	COLESEVELAM HYDROCHLORIDE	Carcinoma, Squamous Cell	0	Never tested	0.0145717	D003924	Diabetes Mellitus, Type 2
	CHEMBL1201473	D002349	COLESEVELAM HYDROCHLORIDE	Carpal Tunnel Syndrome	0	Never tested	0.000136587	D003924	Diabetes Mellitus, Type 2
	CHEMBL1201473	D016883	COLESEVELAM HYDROCHLORIDE	Diabetic Ketoacidosis	0	Never tested	0.00855831	D003924	Diabetes Mellitus, Type 2
	CHEMBL1201473	D001749	COLESEVELAM HYDROCHLORIDE	Urinary Bladder Neoplasms	0	Never tested	0.00480609	D003924	Diabetes Mellitus, Type 2
	CHEMBL1201473	D007889	COLESEVELAM HYDROCHLORIDE	Leiomyoma	0	Never tested	0.0357009	D003924	Diabetes Mellitus, Type 2
	CHEMBL1201473	D018798	COLESEVELAM HYDROCHLORIDE	Anemia, Iron-Deficiency	0	Never tested	0.0151749	D003924	Diabetes Mellitus, Type 2
	CHEMBL1201473	D012893	COLESEVELAM HYDROCHLORIDE	Sleep Wake Disorders	0	Never tested	0.0148548	D003924	Diabetes Mellitus, Type 2
	CHEMBL1201473	D011655	COLESEVELAM HYDROCHLORIDE	Pulmonary Embolism	0	Never tested	0.0678113	D003924	Diabetes Mellitus, Type 2
	CHEMBL1201473	D009202	COLESEVELAM HYDROCHLORIDE	Cardiomyopathies	0	Never tested	0.00787288	D003924	Diabetes Mellitus, Type 2
	CHEMBL1201473	D013345	COLESEVELAM HYDROCHLORIDE	Subarachnoid Hemorrhage	0	Never tested	0.00891255	D003924	Diabetes Mellitus, Type 2
	CHEMBL1201473	D002543	COLESEVELAM HYDROCHLORIDE	Cerebral Hemorrhage	0	Never tested	0.00717306	D003924	Diabetes Mellitus, Type 2
	CHEMBL1201473	D050197	COLESEVELAM HYDROCHLORIDE	Arteriosclerosis	0	Never tested	0.00251265	D003924	Diabetes Mellitus, Type 2
	CHEMBL1201473	D006484	COLESEVELAM HYDROCHLORIDE	Hemorrhoids	0	Never tested	0.0239221	D003924	Diabetes Mellitus, Type 2
	CHEMBL1201473	D012852	COLESEVELAM HYDROCHLORIDE	Sinusitis	0	Never tested	0.0109037	D003924	Diabetes Mellitus, Type 2
	CHEMBL1201473	D011030	COLESEVELAM HYDROCHLORIDE	Pneumothorax	0	Never tested	0.00762291	D003924	Diabetes Mellitus, Type 2
	CHEMBL1201473	D013276	COLESEVELAM HYDROCHLORIDE	Stomach Ulcer	0	Never tested	0.012453	D003924	Diabetes Mellitus, Type 2
	CHEMBL1201473	D002769	COLESEVELAM HYDROCHLORIDE	Cholelithiasis	0	Never tested	0.0292247	D003924	Diabetes Mellitus, Type 2
	CHEMBL1201473	D002764	COLESEVELAM HYDROCHLORIDE	Cholecystitis	0	Never tested	0.0484552	D003924	Diabetes Mellitus, Type 2
	CHEMBL1201473	D010195	COLESEVELAM HYDROCHLORIDE	Pancreatitis	0	Never tested	0.00874987	D003924	Diabetes Mellitus, Type 2
	CHEMBL1201473	D008010	COLESEVELAM HYDROCHLORIDE	Lichen Planus	0	Never tested	0.0340759	D003924	Diabetes Mellitus, Type 2
	CHEMBL1201473	D017492	COLESEVELAM HYDROCHLORIDE	Keratosis, Seborrheic	0	Never tested	0.00415467	D003924	Diabetes Mellitus, Type 2
	CHEMBL1201473	D007676	COLESEVELAM HYDROCHLORIDE	Kidney Failure, Chronic	0	Never tested	0.000900487	D003924	Diabetes Mellitus, Type 2
	CHEMBL1201473	D003556	COLESEVELAM HYDROCHLORIDE	Cystitis	0	Never tested	0.0482944	D003924	Diabetes Mellitus, Type 2
	CHEMBL1201473	D011470	COLESEVELAM HYDROCHLORIDE	Prostatic Hyperplasia	0	Never tested	0.000953611	D003924	Diabetes Mellitus, Type 2
	CHEMBL1201473	D006177	COLESEVELAM HYDROCHLORIDE	Gynecomastia	0	Never tested	0.00507933	D003924	Diabetes Mellitus, Type 2
	CHEMBL1201473	D004715	COLESEVELAM HYDROCHLORIDE	Endometriosis	0	Never tested	0.0105001	D003924	Diabetes Mellitus, Type 2
	CHEMBL1201473	D014717	COLESEVELAM HYDROCHLORIDE	Vertigo	0	Never tested	0.0453801	D003924	Diabetes Mellitus, Type 2
	CHEMBL1201473	D010437	COLESEVELAM HYDROCHLORIDE	Peptic Ulcer	0	Never tested	0.00545245	D003924	Diabetes Mellitus, Type 2
	CHEMBL1201473	D005921	COLESEVELAM HYDROCHLORIDE	Glomerulonephritis	0	Never tested	0.0167655	D003924	Diabetes Mellitus, Type 2
	CHEMBL1201473	D006333	COLESEVELAM HYDROCHLORIDE	Heart Failure	0	Never tested	0.0312453	D003924	Diabetes Mellitus, Type 2
	CHEMBL1201473	D006547	COLESEVELAM HYDROCHLORIDE	Hernia	0	Never tested	0.0154561	D003924	Diabetes Mellitus, Type 2
	CHEMBL1201473	D006689	COLESEVELAM HYDROCHLORIDE	Hodgkin Disease	0	Never tested	0.0233756	D003924	Diabetes Mellitus, Type 2
	CHEMBL1201473	D008113	COLESEVELAM HYDROCHLORIDE	Liver Neoplasms	0	Never tested	0.0277849	D003924	Diabetes Mellitus, Type 2
	CHEMBL1201473	D010051	COLESEVELAM HYDROCHLORIDE	Ovarian Neoplasms	0	Never tested	0.0214248	D003924	Diabetes Mellitus, Type 2
	CHEMBL1201473	D011471	COLESEVELAM HYDROCHLORIDE	Prostatic Neoplasms	0	Never tested	0.0125135	D003924	Diabetes Mellitus, Type 2
	CHEMBL1201473	D000647	COLESEVELAM HYDROCHLORIDE	Amnesia	0	Never tested	0.0251631	D003924	Diabetes Mellitus, Type 2
	CHEMBL1201473	D000152	COLESEVELAM HYDROCHLORIDE	Acne Vulgaris	0	Never tested	0.0275545	D003924	Diabetes Mellitus, Type 2
	CHEMBL1201473	D000740	COLESEVELAM HYDROCHLORIDE	Anemia	0	Never tested	0.0085707	D003924	Diabetes Mellitus, Type 2
	CHEMBL1201473	D001064	COLESEVELAM HYDROCHLORIDE	Appendicitis	0	Never tested	0.00295505	D003924	Diabetes Mellitus, Type 2
	CHEMBL1201473	D003248	COLESEVELAM HYDROCHLORIDE	Constipation	0	Never tested	0.00299431	D003924	Diabetes Mellitus, Type 2
	CHEMBL1201473	D015352	COLESEVELAM HYDROCHLORIDE	Dry Eye Syndromes	0	Never tested	0.00781813	D003924	Diabetes Mellitus, Type 2
	CHEMBL1201473	D004381	COLESEVELAM HYDROCHLORIDE	Duodenal Ulcer	0	Never tested	0.0028292	D003924	Diabetes Mellitus, Type 2
	CHEMBL1201473	D005705	COLESEVELAM HYDROCHLORIDE	Gallbladder Diseases	0	Never tested	0.00575276	D003924	Diabetes Mellitus, Type 2
	CHEMBL1201473	D006073	COLESEVELAM HYDROCHLORIDE	Gout	0	Never tested	0.00777946	D003924	Diabetes Mellitus, Type 2
	CHEMBL1201473	D001145	COLESEVELAM HYDROCHLORIDE	Arrhythmias, Cardiac	0	Never tested	0.0262457	D003924	Diabetes Mellitus, Type 2
	CHEMBL1201473	D043183	COLESEVELAM HYDROCHLORIDE	Irritable Bowel Syndrome	0	Never tested	0.0240244	D003924	Diabetes Mellitus, Type 2
	CHEMBL1201473	D010024	COLESEVELAM HYDROCHLORIDE	Osteoporosis	0	Never tested	0.00837503	D003924	Diabetes Mellitus, Type 2
	CHEMBL1201473	D010538	COLESEVELAM HYDROCHLORIDE	Peritonitis	0	Never tested	0.0126604	D003924	Diabetes Mellitus, Type 2
	CHEMBL1201473	D011565	COLESEVELAM HYDROCHLORIDE	Psoriasis	0	Never tested	0.0227751	D003924	Diabetes Mellitus, Type 2
	CHEMBL1201473	D012163	COLESEVELAM HYDROCHLORIDE	Retinal Detachment	0	Never tested	0.00169808	D003924	Diabetes Mellitus, Type 2
	CHEMBL1201473	D012393	COLESEVELAM HYDROCHLORIDE	Rosacea	0	Never tested	0.00582687	D003924	Diabetes Mellitus, Type 2
	CHEMBL1201473	D006042	COLESEVELAM HYDROCHLORIDE	Goiter	0	Never tested	0.00913518	D003924	Diabetes Mellitus, Type 2
	CHEMBL1201473	D000083242	COLESEVELAM HYDROCHLORIDE	Ischemic Stroke	0	Never tested	0.0306372	D003924	Diabetes Mellitus, Type 2
	CHEMBL1201473	D012891	COLESEVELAM HYDROCHLORIDE	Sleep Apnea Syndromes	0	Never tested	0.00441738	D003924	Diabetes Mellitus, Type 2
	CHEMBL1201473	D015179	COLESEVELAM HYDROCHLORIDE	Colorectal Neoplasms	0	Never tested	0.0118971	D003924	Diabetes Mellitus, Type 2
	CHEMBL1201473	D006627	COLESEVELAM HYDROCHLORIDE	Hirschsprung Disease	0	Never tested	0.0180949	D003924	Diabetes Mellitus, Type 2
	CHEMBL1201473	D013964	COLESEVELAM HYDROCHLORIDE	Thyroid Neoplasms	0	Never tested	0.005858	D003924	Diabetes Mellitus, Type 2
	CHEMBL1201473	D010001	COLESEVELAM HYDROCHLORIDE	Osteitis Deformans	0	Never tested	0.00246181	D003924	Diabetes Mellitus, Type 2
	CHEMBL1201473	D007018	COLESEVELAM HYDROCHLORIDE	Hypopituitarism	0	Never tested	0.0116969	D003924	Diabetes Mellitus, Type 2
	CHEMBL1201473	D020246	COLESEVELAM HYDROCHLORIDE	Venous Thrombosis	0	Never tested	0.0443407	D003924	Diabetes Mellitus, Type 2
	CHEMBL1201473	D003731	COLESEVELAM HYDROCHLORIDE	Dental Caries	0	Never tested	0.00375065	D003924	Diabetes Mellitus, Type 2
	CHEMBL1201473	D013118	COLESEVELAM HYDROCHLORIDE	Spinal Cord Diseases	0	Never tested	0.00448461	D003924	Diabetes Mellitus, Type 2
	CHEMBL1201473	D014581	COLESEVELAM HYDROCHLORIDE	Urticaria	0	Never tested	0.0342703	D003924	Diabetes Mellitus, Type 2
	CHEMBL1201473	D014648	COLESEVELAM HYDROCHLORIDE	Varicose Veins	0	Never tested	0.00796729	D003924	Diabetes Mellitus, Type 2
	CHEMBL1201473	D010031	COLESEVELAM HYDROCHLORIDE	Otitis	0	Never tested	0.00336527	D003924	Diabetes Mellitus, Type 2
	CHEMBL1201473	D015155	COLESEVELAM HYDROCHLORIDE	Esophageal Spasm, Diffuse	0	Never tested	0.0133343	D003924	Diabetes Mellitus, Type 2
	CHEMBL1201476	D001289	ENOXAPARIN SODIUM	Attention Deficit Disorder with Hyperactivity	0	Never tested	0.0148097	D020246 ||| D009203 ||| D011655	Venous Thrombosis ||| Myocardial Infarction ||| Pulmonary Embolism
	CHEMBL1201476	D001008	ENOXAPARIN SODIUM	Anxiety Disorders	0	Never tested	0.00371519	D020246 ||| D009203 ||| D011655	Venous Thrombosis ||| Myocardial Infarction ||| Pulmonary Embolism
	CHEMBL1201476	D013313	ENOXAPARIN SODIUM	Stress Disorders, Post-Traumatic	0	Never tested	0.00417565	D020246 ||| D009203 ||| D011655	Venous Thrombosis ||| Myocardial Infarction ||| Pulmonary Embolism
	CHEMBL1201476	D000856	ENOXAPARIN SODIUM	Anorexia Nervosa	0	Never tested	0.0178978	D020246 ||| D009203 ||| D011655	Venous Thrombosis ||| Myocardial Infarction ||| Pulmonary Embolism
	CHEMBL1201476	D015228	ENOXAPARIN SODIUM	Hypertriglyceridemia	0	Never tested	0.0442199	D020246 ||| D009203 ||| D011655	Venous Thrombosis ||| Myocardial Infarction ||| Pulmonary Embolism
	CHEMBL1201476	D003324	ENOXAPARIN SODIUM	Coronary Artery Disease	0	Never tested	0.405738	D020246 ||| D009203 ||| D011655	Venous Thrombosis ||| Myocardial Infarction ||| Pulmonary Embolism
	CHEMBL1201476	D009765	ENOXAPARIN SODIUM	Obesity	0	Phase III	0.0161914	D020246 ||| D009203 ||| D011655	Venous Thrombosis ||| Myocardial Infarction ||| Pulmonary Embolism
	CHEMBL1201476	D020177	ENOXAPARIN SODIUM	Idiopathic Hypersomnia	0	Never tested	0.0464992	D009203	Myocardial Infarction
	CHEMBL1201476	D010300	ENOXAPARIN SODIUM	Parkinson Disease	0	Never tested	0.00178684	D020246 ||| D009203 ||| D011655	Venous Thrombosis ||| Myocardial Infarction ||| Pulmonary Embolism
	CHEMBL1201476	D013771	ENOXAPARIN SODIUM	Tetralogy of Fallot	0	Never tested	0.00651721	D020246 ||| D009203 ||| D011655	Venous Thrombosis ||| Myocardial Infarction ||| Pulmonary Embolism
	CHEMBL1201476	D001172	ENOXAPARIN SODIUM	Arthritis, Rheumatoid	0	Never tested	0.0125441	D020246 ||| D009203 ||| D011655	Venous Thrombosis ||| Myocardial Infarction ||| Pulmonary Embolism
	CHEMBL1201476	D003424	ENOXAPARIN SODIUM	Crohn Disease	0	Never tested	0.0246411	D020246 ||| D009203 ||| D011655	Venous Thrombosis ||| Myocardial Infarction ||| Pulmonary Embolism
	CHEMBL1201476	D003093	ENOXAPARIN SODIUM	Colitis, Ulcerative	0	Never tested	0.00719685	D020246 ||| D009203 ||| D011655	Venous Thrombosis ||| Myocardial Infarction ||| Pulmonary Embolism
	CHEMBL1201476	D015212	ENOXAPARIN SODIUM	Inflammatory Bowel Diseases	0	Never tested	0.000311204	D020246 ||| D009203 ||| D011655	Venous Thrombosis ||| Myocardial Infarction ||| Pulmonary Embolism
	CHEMBL1201476	D002761	ENOXAPARIN SODIUM	Cholangitis	0	Never tested	0.0136814	D020246 ||| D009203 ||| D011655	Venous Thrombosis ||| Myocardial Infarction ||| Pulmonary Embolism
	CHEMBL1201476	D017098	ENOXAPARIN SODIUM	IgA Deficiency	0	Status unknown	0.0322702	D020246 ||| D009203 ||| D011655	Venous Thrombosis ||| Myocardial Infarction ||| Pulmonary Embolism
	CHEMBL1201476	D008268	ENOXAPARIN SODIUM	Macular Degeneration	0	Never tested	0.0160436	D020246 ||| D009203 ||| D011655	Venous Thrombosis ||| Myocardial Infarction ||| Pulmonary Embolism
	CHEMBL1201476	D034381	ENOXAPARIN SODIUM	Hearing Loss	0	Never tested	0.0118576	D020246 ||| D009203 ||| D011655	Venous Thrombosis ||| Myocardial Infarction ||| Pulmonary Embolism
	CHEMBL1201476	D014012	ENOXAPARIN SODIUM	Tinnitus	0	Never tested	0.00130978	D009203	Myocardial Infarction
	CHEMBL1201476	D000505	ENOXAPARIN SODIUM	Alopecia	0	Never tested	0.00584632	D020246 ||| D009203 ||| D011655	Venous Thrombosis ||| Myocardial Infarction ||| Pulmonary Embolism
	CHEMBL1201476	D019226	ENOXAPARIN SODIUM	Oral Ulcer	0	Never tested	0.00431442	D020246 ||| D009203 ||| D011655	Venous Thrombosis ||| Myocardial Infarction ||| Pulmonary Embolism
	CHEMBL1201476	D000787	ENOXAPARIN SODIUM	Angina Pectoris	0	Never tested	0.571708	D020246 ||| D009203 ||| D011655	Venous Thrombosis ||| Myocardial Infarction ||| Pulmonary Embolism
	CHEMBL1201476	D065631	ENOXAPARIN SODIUM	Rhinitis, Allergic	0	Never tested	0.00789517	D020246 ||| D009203 ||| D011655	Venous Thrombosis ||| Myocardial Infarction ||| Pulmonary Embolism
	CHEMBL1201476	D001249	ENOXAPARIN SODIUM	Asthma	0	Never tested	0.0115299	D020246 ||| D009203 ||| D011655	Venous Thrombosis ||| Myocardial Infarction ||| Pulmonary Embolism
	CHEMBL1201476	D005764	ENOXAPARIN SODIUM	Gastroesophageal Reflux	0	Never tested	0.0118992	D020246 ||| D009203 ||| D011655	Venous Thrombosis ||| Myocardial Infarction ||| Pulmonary Embolism
	CHEMBL1201476	D007037	ENOXAPARIN SODIUM	Hypothyroidism	0	Never tested	0.00844164	D020246 ||| D009203 ||| D011655	Venous Thrombosis ||| Myocardial Infarction ||| Pulmonary Embolism
	CHEMBL1201476	D008881	ENOXAPARIN SODIUM	Migraine Disorders	0	Never tested	0.0070422	D020246 ||| D009203 ||| D011655	Venous Thrombosis ||| Myocardial Infarction ||| Pulmonary Embolism
	CHEMBL1201476	D004485	ENOXAPARIN SODIUM	Eczema	0	Never tested	0.00965773	D020246 ||| D009203 ||| D011655	Venous Thrombosis ||| Myocardial Infarction ||| Pulmonary Embolism
	CHEMBL1201476	D006937	ENOXAPARIN SODIUM	Hypercholesterolemia	0	Never tested	0.140294	D020246 ||| D009203 ||| D011655	Venous Thrombosis ||| Myocardial Infarction ||| Pulmonary Embolism
	CHEMBL1201476	D012626	ENOXAPARIN SODIUM	Sebaceous Gland Neoplasms	0	Status unknown	0.0119571	D020246 ||| D009203 ||| D011655	Venous Thrombosis ||| Myocardial Infarction ||| Pulmonary Embolism
	CHEMBL1201476	D001943	ENOXAPARIN SODIUM	Breast Neoplasms	0	Never tested	0.00571482	D020246 ||| D009203 ||| D011655	Venous Thrombosis ||| Myocardial Infarction ||| Pulmonary Embolism
	CHEMBL1201476	D002280	ENOXAPARIN SODIUM	Carcinoma, Basal Cell	0	Never tested	0.00225513	D020246 ||| D009203 ||| D011655	Venous Thrombosis ||| Myocardial Infarction ||| Pulmonary Embolism
	CHEMBL1201476	D000230	ENOXAPARIN SODIUM	Adenocarcinoma	0	Never tested	0.00914969	D020246 ||| D009203 ||| D011655	Venous Thrombosis ||| Myocardial Infarction ||| Pulmonary Embolism
	CHEMBL1201476	D002386	ENOXAPARIN SODIUM	Cataract	0	Never tested	0.00284452	D020246 ||| D009203 ||| D011655	Venous Thrombosis ||| Myocardial Infarction ||| Pulmonary Embolism
	CHEMBL1201476	D006552	ENOXAPARIN SODIUM	Hernia, Inguinal	0	Never tested	0.00980225	D020246 ||| D009203 ||| D011655	Venous Thrombosis ||| Myocardial Infarction ||| Pulmonary Embolism
	CHEMBL1201476	D012005	ENOXAPARIN SODIUM	Rectal Prolapse	0	Status unknown	0.00580658	D020246 ||| D009203 ||| D011655	Venous Thrombosis ||| Myocardial Infarction ||| Pulmonary Embolism
	CHEMBL1201476	D014029	ENOXAPARIN SODIUM	Tobacco Use Disorder	0	Never tested	0.0805932	D020246 ||| D009203 ||| D011655	Venous Thrombosis ||| Myocardial Infarction ||| Pulmonary Embolism
	CHEMBL1201476	D009203	ENOXAPARIN SODIUM	Myocardial Infarction	1	Approved	0.0424711	D020246 ||| D011655	Venous Thrombosis ||| Pulmonary Embolism
	CHEMBL1201476	D005756	ENOXAPARIN SODIUM	Gastritis	0	Never tested	0.0195955	D020246 ||| D009203 ||| D011655	Venous Thrombosis ||| Myocardial Infarction ||| Pulmonary Embolism
	CHEMBL1201476	D006548	ENOXAPARIN SODIUM	Hernia, Diaphragmatic	0	Never tested	0.0451444	D020246 ||| D009203 ||| D011655	Venous Thrombosis ||| Myocardial Infarction ||| Pulmonary Embolism
	CHEMBL1201476	D000076385	ENOXAPARIN SODIUM	Diverticular Diseases	0	Never tested	0.00947274	D020246 ||| D009203 ||| D011655	Venous Thrombosis ||| Myocardial Infarction ||| Pulmonary Embolism
	CHEMBL1201476	D007319	ENOXAPARIN SODIUM	Sleep Initiation and Maintenance Disorders	0	Never tested	0.0289297	D020246 ||| D009203 ||| D011655	Venous Thrombosis ||| Myocardial Infarction ||| Pulmonary Embolism
	CHEMBL1201476	D009290	ENOXAPARIN SODIUM	Narcolepsy	0	Never tested	0.0249928	D020246 ||| D009203 ||| D011655	Venous Thrombosis ||| Myocardial Infarction ||| Pulmonary Embolism
	CHEMBL1201476	D003922	ENOXAPARIN SODIUM	Diabetes Mellitus, Type 1	0	Never tested	0.00527298	D020246 ||| D009203 ||| D011655	Venous Thrombosis ||| Myocardial Infarction ||| Pulmonary Embolism
	CHEMBL1201476	D002446	ENOXAPARIN SODIUM	Celiac Disease	0	Never tested	0.00537033	D020246 ||| D009203 ||| D011655	Venous Thrombosis ||| Myocardial Infarction ||| Pulmonary Embolism
	CHEMBL1201476	D008105	ENOXAPARIN SODIUM	Liver Cirrhosis, Biliary	0	Never tested	0.031889	D020246 ||| D009203 ||| D011655	Venous Thrombosis ||| Myocardial Infarction ||| Pulmonary Embolism
	CHEMBL1201476	D014820	ENOXAPARIN SODIUM	Vitiligo	0	Never tested	0.00584632	D020246 ||| D009203 ||| D011655	Venous Thrombosis ||| Myocardial Infarction ||| Pulmonary Embolism
	CHEMBL1201476	D009798	ENOXAPARIN SODIUM	Ocular Hypertension	0	Never tested	0.029485	D020246 ||| D009203 ||| D011655	Venous Thrombosis ||| Myocardial Infarction ||| Pulmonary Embolism
	CHEMBL1201476	D009447	ENOXAPARIN SODIUM	Neuroblastoma	0	Never tested	0.00749295	D020246 ||| D009203 ||| D011655	Venous Thrombosis ||| Myocardial Infarction ||| Pulmonary Embolism
	CHEMBL1201476	D012559	ENOXAPARIN SODIUM	Schizophrenia	0	Never tested	0.0214463	D020246 ||| D009203 ||| D011655	Venous Thrombosis ||| Myocardial Infarction ||| Pulmonary Embolism
	CHEMBL1201476	D000690	ENOXAPARIN SODIUM	Amyotrophic Lateral Sclerosis	0	Never tested	0.00489916	D020246 ||| D009203 ||| D011655	Venous Thrombosis ||| Myocardial Infarction ||| Pulmonary Embolism
	CHEMBL1201476	D008180	ENOXAPARIN SODIUM	Lupus Erythematosus, Systemic	0	Never tested	0.0160954	D020246 ||| D009203 ||| D011655	Venous Thrombosis ||| Myocardial Infarction ||| Pulmonary Embolism
	CHEMBL1201476	D000437	ENOXAPARIN SODIUM	Alcoholism	0	Never tested	0.00744105	D020246 ||| D009203 ||| D011655	Venous Thrombosis ||| Myocardial Infarction ||| Pulmonary Embolism
	CHEMBL1201476	D000067877	ENOXAPARIN SODIUM	Autism Spectrum Disorder	0	Never tested	0.00136351	D020246 ||| D009203 ||| D011655	Venous Thrombosis ||| Myocardial Infarction ||| Pulmonary Embolism
	CHEMBL1201476	D001714	ENOXAPARIN SODIUM	Bipolar Disorder	0	Never tested	0.00187705	D020246 ||| D009203 ||| D011655	Venous Thrombosis ||| Myocardial Infarction ||| Pulmonary Embolism
	CHEMBL1201476	D009771	ENOXAPARIN SODIUM	Obsessive-Compulsive Disorder	0	Never tested	0.00563371	D020246 ||| D009203 ||| D011655	Venous Thrombosis ||| Myocardial Infarction ||| Pulmonary Embolism
	CHEMBL1201476	D003924	ENOXAPARIN SODIUM	Diabetes Mellitus, Type 2	0	Never tested	0.0466429	D020246 ||| D009203 ||| D011655	Venous Thrombosis ||| Myocardial Infarction ||| Pulmonary Embolism
	CHEMBL1201476	D000544	ENOXAPARIN SODIUM	Alzheimer Disease	0	Never tested	0.0014198	D020246 ||| D009203 ||| D011655	Venous Thrombosis ||| Myocardial Infarction ||| Pulmonary Embolism
	CHEMBL1201476	D004827	ENOXAPARIN SODIUM	Epilepsy	0	Never tested	0.00795792	D020246 ||| D009203 ||| D011655	Venous Thrombosis ||| Myocardial Infarction ||| Pulmonary Embolism
	CHEMBL1201476	D005901	ENOXAPARIN SODIUM	Glaucoma	0	Never tested	0.0298967	D020246 ||| D009203 ||| D011655	Venous Thrombosis ||| Myocardial Infarction ||| Pulmonary Embolism
	CHEMBL1201476	D051436	ENOXAPARIN SODIUM	Renal Insufficiency, Chronic	0	Never tested	0.0166698	D020246 ||| D009203 ||| D011655	Venous Thrombosis ||| Myocardial Infarction ||| Pulmonary Embolism
	CHEMBL1201476	D013167	ENOXAPARIN SODIUM	Spondylitis, Ankylosing	0	Never tested	0.0249237	D020246 ||| D009203 ||| D011655	Venous Thrombosis ||| Myocardial Infarction ||| Pulmonary Embolism
	CHEMBL1201476	D003863	ENOXAPARIN SODIUM	Depression	0	Never tested	0.0230316	D020246 ||| D009203 ||| D011655	Venous Thrombosis ||| Myocardial Infarction ||| Pulmonary Embolism
	CHEMBL1201476	D010003	ENOXAPARIN SODIUM	Osteoarthritis	0	Never tested	0.0787459	D020246 ||| D009203 ||| D011655	Venous Thrombosis ||| Myocardial Infarction ||| Pulmonary Embolism
	CHEMBL1201476	D000419	ENOXAPARIN SODIUM	Albuminuria	0	Never tested	0.0113702	D020246 ||| D009203 ||| D011655	Venous Thrombosis ||| Myocardial Infarction ||| Pulmonary Embolism
	CHEMBL1201476	D001281	ENOXAPARIN SODIUM	Atrial Fibrillation	0	Phase III	0.00702182	D020246 ||| D009203 ||| D011655	Venous Thrombosis ||| Myocardial Infarction ||| Pulmonary Embolism
	CHEMBL1201476	D006973	ENOXAPARIN SODIUM	Hypertension	0	Never tested	0.176757	D020246 ||| D009203 ||| D011655	Venous Thrombosis ||| Myocardial Infarction ||| Pulmonary Embolism
	CHEMBL1201476	D006327	ENOXAPARIN SODIUM	Heart Block	0	Never tested	0.00308515	D020246 ||| D009203 ||| D011655	Venous Thrombosis ||| Myocardial Infarction ||| Pulmonary Embolism
	CHEMBL1201476	D055623	ENOXAPARIN SODIUM	Keratosis, Actinic	0	Never tested	0.0214527	D020246 ||| D009203 ||| D011655	Venous Thrombosis ||| Myocardial Infarction ||| Pulmonary Embolism
	CHEMBL1201476	D001991	ENOXAPARIN SODIUM	Bronchitis	0	Never tested	0.0323499	D020246 ||| D009203 ||| D011655	Venous Thrombosis ||| Myocardial Infarction ||| Pulmonary Embolism
	CHEMBL1201476	D008175	ENOXAPARIN SODIUM	Lung Neoplasms	0	Never tested	0.0165206	D020246 ||| D009203 ||| D011655	Venous Thrombosis ||| Myocardial Infarction ||| Pulmonary Embolism
	CHEMBL1201476	D008545	ENOXAPARIN SODIUM	Melanoma	0	Never tested	0.00210201	D020246 ||| D009203 ||| D011655	Venous Thrombosis ||| Myocardial Infarction ||| Pulmonary Embolism
	CHEMBL1201476	D008228	ENOXAPARIN SODIUM	Lymphoma, Non-Hodgkin	0	Never tested	0.00272148	D020246 ||| D009203 ||| D011655	Venous Thrombosis ||| Myocardial Infarction ||| Pulmonary Embolism
	CHEMBL1201476	D002294	ENOXAPARIN SODIUM	Carcinoma, Squamous Cell	0	Never tested	0.0127057	D020246 ||| D009203 ||| D011655	Venous Thrombosis ||| Myocardial Infarction ||| Pulmonary Embolism
	CHEMBL1201476	D002349	ENOXAPARIN SODIUM	Carpal Tunnel Syndrome	0	Never tested	0.0113298	D020246 ||| D009203 ||| D011655	Venous Thrombosis ||| Myocardial Infarction ||| Pulmonary Embolism
	CHEMBL1201476	D016883	ENOXAPARIN SODIUM	Diabetic Ketoacidosis	0	Never tested	0.0188489	D020246 ||| D009203 ||| D011655	Venous Thrombosis ||| Myocardial Infarction ||| Pulmonary Embolism
	CHEMBL1201476	D001749	ENOXAPARIN SODIUM	Urinary Bladder Neoplasms	0	Never tested	0.0179894	D020246 ||| D009203 ||| D011655	Venous Thrombosis ||| Myocardial Infarction ||| Pulmonary Embolism
	CHEMBL1201476	D007889	ENOXAPARIN SODIUM	Leiomyoma	0	Never tested	0.00248252	D020246 ||| D009203 ||| D011655	Venous Thrombosis ||| Myocardial Infarction ||| Pulmonary Embolism
	CHEMBL1201476	D018798	ENOXAPARIN SODIUM	Anemia, Iron-Deficiency	0	Never tested	0.010075	D020246 ||| D009203 ||| D011655	Venous Thrombosis ||| Myocardial Infarction ||| Pulmonary Embolism
	CHEMBL1201476	D000380	ENOXAPARIN SODIUM	Agranulocytosis	0	Never tested	0.0136827	D009203 ||| D011655	Myocardial Infarction ||| Pulmonary Embolism
	CHEMBL1201476	D012893	ENOXAPARIN SODIUM	Sleep Wake Disorders	0	Never tested	0.0258907	D020246 ||| D009203 ||| D011655	Venous Thrombosis ||| Myocardial Infarction ||| Pulmonary Embolism
	CHEMBL1201476	D006429	ENOXAPARIN SODIUM	Hemiplegia	0	Never tested	0.0253619	D009203 ||| D011655	Myocardial Infarction ||| Pulmonary Embolism
	CHEMBL1201476	D011655	ENOXAPARIN SODIUM	Pulmonary Embolism	1	Approved	0.428965	D020246 ||| D009203	Venous Thrombosis ||| Myocardial Infarction
	CHEMBL1201476	D009202	ENOXAPARIN SODIUM	Cardiomyopathies	0	Never tested	0.00712152	D020246 ||| D009203 ||| D011655	Venous Thrombosis ||| Myocardial Infarction ||| Pulmonary Embolism
	CHEMBL1201476	D013345	ENOXAPARIN SODIUM	Subarachnoid Hemorrhage	0	Never tested	0.0114095	D020246 ||| D009203 ||| D011655	Venous Thrombosis ||| Myocardial Infarction ||| Pulmonary Embolism
	CHEMBL1201476	D002543	ENOXAPARIN SODIUM	Cerebral Hemorrhage	0	Never tested	0.0126156	D020246 ||| D009203 ||| D011655	Venous Thrombosis ||| Myocardial Infarction ||| Pulmonary Embolism
	CHEMBL1201476	D002544	ENOXAPARIN SODIUM	Cerebral Infarction	0	Never tested	0.0334155	D009203 ||| D011655	Myocardial Infarction ||| Pulmonary Embolism
	CHEMBL1201476	D050197	ENOXAPARIN SODIUM	Arteriosclerosis	0	Never tested	0.379138	D020246 ||| D009203 ||| D011655	Venous Thrombosis ||| Myocardial Infarction ||| Pulmonary Embolism
	CHEMBL1201476	D010689	ENOXAPARIN SODIUM	Phlebitis	0	Never tested	0.134744	D009203 ||| D011655	Myocardial Infarction ||| Pulmonary Embolism
	CHEMBL1201476	D006484	ENOXAPARIN SODIUM	Hemorrhoids	0	Never tested	0.112211	D020246 ||| D009203 ||| D011655	Venous Thrombosis ||| Myocardial Infarction ||| Pulmonary Embolism
	CHEMBL1201476	D007022	ENOXAPARIN SODIUM	Hypotension	0	Never tested	0.073378	D009203 ||| D011655	Myocardial Infarction ||| Pulmonary Embolism
	CHEMBL1201476	D012852	ENOXAPARIN SODIUM	Sinusitis	0	Never tested	0.0263044	D020246 ||| D009203 ||| D011655	Venous Thrombosis ||| Myocardial Infarction ||| Pulmonary Embolism
	CHEMBL1201476	D010996	ENOXAPARIN SODIUM	Pleural Effusion	0	Never tested	0.0606236	D009203 ||| D011655	Myocardial Infarction ||| Pulmonary Embolism
	CHEMBL1201476	D011030	ENOXAPARIN SODIUM	Pneumothorax	0	Never tested	0.00823963	D020246 ||| D009203 ||| D011655	Venous Thrombosis ||| Myocardial Infarction ||| Pulmonary Embolism
	CHEMBL1201476	D014060	ENOXAPARIN SODIUM	Tongue Diseases	0	Status unknown	0.00131495	D009203 ||| D011655	Myocardial Infarction ||| Pulmonary Embolism
	CHEMBL1201476	D004941	ENOXAPARIN SODIUM	Esophagitis	0	Never tested	0.00399461	D009203 ||| D011655	Myocardial Infarction ||| Pulmonary Embolism
	CHEMBL1201476	D013276	ENOXAPARIN SODIUM	Stomach Ulcer	0	Never tested	0.0130388	D020246 ||| D009203 ||| D011655	Venous Thrombosis ||| Myocardial Infarction ||| Pulmonary Embolism
	CHEMBL1201476	D004415	ENOXAPARIN SODIUM	Dyspepsia	0	Never tested	0.0480071	D009203 ||| D011655	Myocardial Infarction ||| Pulmonary Embolism
	CHEMBL1201476	D002769	ENOXAPARIN SODIUM	Cholelithiasis	0	Never tested	0.0979709	D020246 ||| D009203 ||| D011655	Venous Thrombosis ||| Myocardial Infarction ||| Pulmonary Embolism
	CHEMBL1201476	D002764	ENOXAPARIN SODIUM	Cholecystitis	0	Never tested	0.00651421	D020246 ||| D009203 ||| D011655	Venous Thrombosis ||| Myocardial Infarction ||| Pulmonary Embolism
	CHEMBL1201476	D010195	ENOXAPARIN SODIUM	Pancreatitis	0	Never tested	0.00976789	D020246 ||| D009203 ||| D011655	Venous Thrombosis ||| Myocardial Infarction ||| Pulmonary Embolism
	CHEMBL1201476	D008286	ENOXAPARIN SODIUM	Malabsorption Syndromes	0	Never tested	0.015288	D009203 ||| D011655	Myocardial Infarction ||| Pulmonary Embolism
	CHEMBL1201476	D002481	ENOXAPARIN SODIUM	Cellulitis	0	Never tested	0.0131173	D009203 ||| D011655	Myocardial Infarction ||| Pulmonary Embolism
	CHEMBL1201476	D011537	ENOXAPARIN SODIUM	Pruritus	0	Never tested	0.0111928	D009203 ||| D011655	Myocardial Infarction ||| Pulmonary Embolism
	CHEMBL1201476	D008010	ENOXAPARIN SODIUM	Lichen Planus	0	Never tested	0.00260151	D020246 ||| D009203 ||| D011655	Venous Thrombosis ||| Myocardial Infarction ||| Pulmonary Embolism
	CHEMBL1201476	D017492	ENOXAPARIN SODIUM	Keratosis, Seborrheic	0	Never tested	0.0128355	D020246 ||| D009203 ||| D011655	Venous Thrombosis ||| Myocardial Infarction ||| Pulmonary Embolism
	CHEMBL1201476	D011704	ENOXAPARIN SODIUM	Pyelonephritis	0	Never tested	0.0179842	D009203 ||| D011655	Myocardial Infarction ||| Pulmonary Embolism
	CHEMBL1201476	D058186	ENOXAPARIN SODIUM	Acute Kidney Injury	0	Never tested	0.0139046	D009203 ||| D011655	Myocardial Infarction ||| Pulmonary Embolism
	CHEMBL1201476	D007676	ENOXAPARIN SODIUM	Kidney Failure, Chronic	0	Never tested	0.00279751	D020246 ||| D009203 ||| D011655	Venous Thrombosis ||| Myocardial Infarction ||| Pulmonary Embolism
	CHEMBL1201476	D003556	ENOXAPARIN SODIUM	Cystitis	0	Never tested	0.00741381	D020246 ||| D009203 ||| D011655	Venous Thrombosis ||| Myocardial Infarction ||| Pulmonary Embolism
	CHEMBL1201476	D011470	ENOXAPARIN SODIUM	Prostatic Hyperplasia	0	Never tested	0.01865	D020246 ||| D009203 ||| D011655	Venous Thrombosis ||| Myocardial Infarction ||| Pulmonary Embolism
	CHEMBL1201476	D011472	ENOXAPARIN SODIUM	Prostatitis	0	Never tested	0.000877025	D009203 ||| D011655	Myocardial Infarction ||| Pulmonary Embolism
	CHEMBL1201476	D005348	ENOXAPARIN SODIUM	Fibrocystic Breast Disease	0	Never tested	0.00668855	D009203 ||| D011655	Myocardial Infarction ||| Pulmonary Embolism
	CHEMBL1201476	D006177	ENOXAPARIN SODIUM	Gynecomastia	0	Never tested	0.00304795	D020246 ||| D009203 ||| D011655	Venous Thrombosis ||| Myocardial Infarction ||| Pulmonary Embolism
	CHEMBL1201476	D004715	ENOXAPARIN SODIUM	Endometriosis	0	Never tested	0.0131447	D020246 ||| D009203 ||| D011655	Venous Thrombosis ||| Myocardial Infarction ||| Pulmonary Embolism
	CHEMBL1201476	D003680	ENOXAPARIN SODIUM	Deglutition Disorders	0	Never tested	0.0832478	D009203 ||| D011655	Myocardial Infarction ||| Pulmonary Embolism
	CHEMBL1201476	D001201	ENOXAPARIN SODIUM	Ascites	0	Never tested	0.00400408	D009203 ||| D011655	Myocardial Infarction ||| Pulmonary Embolism
	CHEMBL1201476	D005076	ENOXAPARIN SODIUM	Exanthema	0	Never tested	0.0182545	D009203 ||| D011655	Myocardial Infarction ||| Pulmonary Embolism
	CHEMBL1201476	D014717	ENOXAPARIN SODIUM	Vertigo	0	Never tested	0.0186613	D020246 ||| D009203 ||| D011655	Venous Thrombosis ||| Myocardial Infarction ||| Pulmonary Embolism
	CHEMBL1201476	D013575	ENOXAPARIN SODIUM	Syncope	0	Never tested	0.0136987	D009203 ||| D011655	Myocardial Infarction ||| Pulmonary Embolism
	CHEMBL1201476	D007766	ENOXAPARIN SODIUM	Lacrimal Apparatus Diseases	0	Never tested	0.027531	D009203 ||| D011655	Myocardial Infarction ||| Pulmonary Embolism
	CHEMBL1201476	D006471	ENOXAPARIN SODIUM	Gastrointestinal Hemorrhage	0	Never tested	0.0141505	D009203 ||| D011655	Myocardial Infarction ||| Pulmonary Embolism
	CHEMBL1201476	D010437	ENOXAPARIN SODIUM	Peptic Ulcer	0	Never tested	0.00800467	D020246 ||| D009203 ||| D011655	Venous Thrombosis ||| Myocardial Infarction ||| Pulmonary Embolism
	CHEMBL1201476	D005921	ENOXAPARIN SODIUM	Glomerulonephritis	0	Never tested	0.00695294	D020246 ||| D009203 ||| D011655	Venous Thrombosis ||| Myocardial Infarction ||| Pulmonary Embolism
	CHEMBL1201476	D006333	ENOXAPARIN SODIUM	Heart Failure	0	Never tested	0.077553	D020246 ||| D009203 ||| D011655	Venous Thrombosis ||| Myocardial Infarction ||| Pulmonary Embolism
	CHEMBL1201476	D006547	ENOXAPARIN SODIUM	Hernia	0	Never tested	0.0522375	D020246 ||| D009203 ||| D011655	Venous Thrombosis ||| Myocardial Infarction ||| Pulmonary Embolism
	CHEMBL1201476	D006689	ENOXAPARIN SODIUM	Hodgkin Disease	0	Never tested	0.00409897	D020246 ||| D009203 ||| D011655	Venous Thrombosis ||| Myocardial Infarction ||| Pulmonary Embolism
	CHEMBL1201476	D008113	ENOXAPARIN SODIUM	Liver Neoplasms	0	Never tested	0.0545142	D020246 ||| D009203 ||| D011655	Venous Thrombosis ||| Myocardial Infarction ||| Pulmonary Embolism
	CHEMBL1201476	D010051	ENOXAPARIN SODIUM	Ovarian Neoplasms	0	Phase II	0.0626752	D020246 ||| D009203 ||| D011655	Venous Thrombosis ||| Myocardial Infarction ||| Pulmonary Embolism
	CHEMBL1201476	D011471	ENOXAPARIN SODIUM	Prostatic Neoplasms	0	Never tested	0.0112896	D020246 ||| D009203 ||| D011655	Venous Thrombosis ||| Myocardial Infarction ||| Pulmonary Embolism
	CHEMBL1201476	D000647	ENOXAPARIN SODIUM	Amnesia	0	Never tested	0.187103	D020246 ||| D009203 ||| D011655	Venous Thrombosis ||| Myocardial Infarction ||| Pulmonary Embolism
	CHEMBL1201476	D007951	ENOXAPARIN SODIUM	Leukemia, Myeloid	0	Never tested	0.0148102	D009203 ||| D011655	Myocardial Infarction ||| Pulmonary Embolism
	CHEMBL1201476	D000152	ENOXAPARIN SODIUM	Acne Vulgaris	0	Never tested	0.0166659	D020246 ||| D009203 ||| D011655	Venous Thrombosis ||| Myocardial Infarction ||| Pulmonary Embolism
	CHEMBL1201476	D000740	ENOXAPARIN SODIUM	Anemia	0	Never tested	0.00784744	D020246 ||| D009203 ||| D011655	Venous Thrombosis ||| Myocardial Infarction ||| Pulmonary Embolism
	CHEMBL1201476	D001064	ENOXAPARIN SODIUM	Appendicitis	0	Never tested	0.0168981	D020246 ||| D009203 ||| D011655	Venous Thrombosis ||| Myocardial Infarction ||| Pulmonary Embolism
	CHEMBL1201476	D003248	ENOXAPARIN SODIUM	Constipation	0	Never tested	0.00171657	D020246 ||| D009203 ||| D011655	Venous Thrombosis ||| Myocardial Infarction ||| Pulmonary Embolism
	CHEMBL1201476	D015352	ENOXAPARIN SODIUM	Dry Eye Syndromes	0	Never tested	0.00246493	D020246 ||| D009203 ||| D011655	Venous Thrombosis ||| Myocardial Infarction ||| Pulmonary Embolism
	CHEMBL1201476	D004381	ENOXAPARIN SODIUM	Duodenal Ulcer	0	Never tested	0.00429992	D020246 ||| D009203 ||| D011655	Venous Thrombosis ||| Myocardial Infarction ||| Pulmonary Embolism
	CHEMBL1201476	D015837	ENOXAPARIN SODIUM	Vestibular Diseases	0	Never tested	0.0143238	D009203 ||| D011655	Myocardial Infarction ||| Pulmonary Embolism
	CHEMBL1201476	D005705	ENOXAPARIN SODIUM	Gallbladder Diseases	0	Never tested	0.00862702	D020246 ||| D009203 ||| D011655	Venous Thrombosis ||| Myocardial Infarction ||| Pulmonary Embolism
	CHEMBL1201476	D006073	ENOXAPARIN SODIUM	Gout	0	Never tested	0.00036959	D020246 ||| D009203 ||| D011655	Venous Thrombosis ||| Myocardial Infarction ||| Pulmonary Embolism
	CHEMBL1201476	D001145	ENOXAPARIN SODIUM	Arrhythmias, Cardiac	0	Never tested	0.0230774	D020246 ||| D009203 ||| D011655	Venous Thrombosis ||| Myocardial Infarction ||| Pulmonary Embolism
	CHEMBL1201476	D043183	ENOXAPARIN SODIUM	Irritable Bowel Syndrome	0	Never tested	0.0046787	D020246 ||| D009203 ||| D011655	Venous Thrombosis ||| Myocardial Infarction ||| Pulmonary Embolism
	CHEMBL1201476	D001851	ENOXAPARIN SODIUM	Bone Diseases, Metabolic	0	Never tested	0.00932959	D009203 ||| D011655	Myocardial Infarction ||| Pulmonary Embolism
	CHEMBL1201476	D010024	ENOXAPARIN SODIUM	Osteoporosis	0	Never tested	0.0073812	D020246 ||| D009203 ||| D011655	Venous Thrombosis ||| Myocardial Infarction ||| Pulmonary Embolism
	CHEMBL1201476	D009443	ENOXAPARIN SODIUM	Neuritis	0	Never tested	0.012742	D009203 ||| D011655	Myocardial Infarction ||| Pulmonary Embolism
	CHEMBL1201476	D010538	ENOXAPARIN SODIUM	Peritonitis	0	Never tested	0.0186606	D020246 ||| D009203 ||| D011655	Venous Thrombosis ||| Myocardial Infarction ||| Pulmonary Embolism
	CHEMBL1201476	D010998	ENOXAPARIN SODIUM	Pleurisy	0	Never tested	0.00237609	D009203 ||| D011655	Myocardial Infarction ||| Pulmonary Embolism
	CHEMBL1201476	D011565	ENOXAPARIN SODIUM	Psoriasis	0	Never tested	0.00399053	D020246 ||| D009203 ||| D011655	Venous Thrombosis ||| Myocardial Infarction ||| Pulmonary Embolism
	CHEMBL1201476	D012163	ENOXAPARIN SODIUM	Retinal Detachment	0	Never tested	0.0153518	D020246 ||| D009203 ||| D011655	Venous Thrombosis ||| Myocardial Infarction ||| Pulmonary Embolism
	CHEMBL1201476	D012393	ENOXAPARIN SODIUM	Rosacea	0	Never tested	0.0047926	D020246 ||| D009203 ||| D011655	Venous Thrombosis ||| Myocardial Infarction ||| Pulmonary Embolism
	CHEMBL1201476	D006042	ENOXAPARIN SODIUM	Goiter	0	Never tested	0.00415567	D020246 ||| D009203 ||| D011655	Venous Thrombosis ||| Myocardial Infarction ||| Pulmonary Embolism
	CHEMBL1201476	D002546	ENOXAPARIN SODIUM	Ischemic Attack, Transient	0	Never tested	0.0061589	D009203 ||| D011655	Myocardial Infarction ||| Pulmonary Embolism
	CHEMBL1201476	D000083242	ENOXAPARIN SODIUM	Ischemic Stroke	0	Never tested	0.0500335	D020246 ||| D009203 ||| D011655	Venous Thrombosis ||| Myocardial Infarction ||| Pulmonary Embolism
	CHEMBL1201476	D012891	ENOXAPARIN SODIUM	Sleep Apnea Syndromes	0	Never tested	0.0119218	D020246 ||| D009203 ||| D011655	Venous Thrombosis ||| Myocardial Infarction ||| Pulmonary Embolism
	CHEMBL1201476	D013921	ENOXAPARIN SODIUM	Thrombocytopenia	0	Never tested	0.00721946	D009203 ||| D011655	Myocardial Infarction ||| Pulmonary Embolism
	CHEMBL1201476	D015179	ENOXAPARIN SODIUM	Colorectal Neoplasms	0	Never tested	0.00631444	D020246 ||| D009203 ||| D011655	Venous Thrombosis ||| Myocardial Infarction ||| Pulmonary Embolism
	CHEMBL1201476	D006627	ENOXAPARIN SODIUM	Hirschsprung Disease	0	Never tested	0.0344854	D020246 ||| D009203 ||| D011655	Venous Thrombosis ||| Myocardial Infarction ||| Pulmonary Embolism
	CHEMBL1201476	D013964	ENOXAPARIN SODIUM	Thyroid Neoplasms	0	Never tested	0.00879163	D020246 ||| D009203 ||| D011655	Venous Thrombosis ||| Myocardial Infarction ||| Pulmonary Embolism
	CHEMBL1201476	D010001	ENOXAPARIN SODIUM	Osteitis Deformans	0	Never tested	0.0227691	D020246 ||| D009203 ||| D011655	Venous Thrombosis ||| Myocardial Infarction ||| Pulmonary Embolism
	CHEMBL1201476	D007018	ENOXAPARIN SODIUM	Hypopituitarism	0	Never tested	0.0274699	D020246 ||| D009203 ||| D011655	Venous Thrombosis ||| Myocardial Infarction ||| Pulmonary Embolism
	CHEMBL1201476	D020246	ENOXAPARIN SODIUM	Venous Thrombosis	1	Approved	0.715666	D009203 ||| D011655	Myocardial Infarction ||| Pulmonary Embolism
	CHEMBL1201476	D000075224	ENOXAPARIN SODIUM	Cardiac Conduction System Disease	0	Never tested	0.00458438	D009203 ||| D011655	Myocardial Infarction ||| Pulmonary Embolism
	CHEMBL1201476	D003731	ENOXAPARIN SODIUM	Dental Caries	0	Never tested	0.00905138	D020246 ||| D009203 ||| D011655	Venous Thrombosis ||| Myocardial Infarction ||| Pulmonary Embolism
	CHEMBL1201476	D005242	ENOXAPARIN SODIUM	Fecal Incontinence	0	Never tested	0.0157079	D009203 ||| D011655	Myocardial Infarction ||| Pulmonary Embolism
	CHEMBL1201476	D016055	ENOXAPARIN SODIUM	Urinary Retention	0	Never tested	0.0133453	D009203 ||| D011655	Myocardial Infarction ||| Pulmonary Embolism
	CHEMBL1201476	D011141	ENOXAPARIN SODIUM	Polyuria	0	Never tested	0.0234338	D009203 ||| D011655	Myocardial Infarction ||| Pulmonary Embolism
	CHEMBL1201476	D007762	ENOXAPARIN SODIUM	Labyrinthitis	0	Never tested	0.0104234	D009203 ||| D011655	Myocardial Infarction ||| Pulmonary Embolism
	CHEMBL1201476	D012878	ENOXAPARIN SODIUM	Skin Neoplasms	0	Never tested	0.0124588	D009203 ||| D011655	Myocardial Infarction ||| Pulmonary Embolism
	CHEMBL1201476	D009260	ENOXAPARIN SODIUM	Nail Diseases	0	Never tested	0.0245117	D009203 ||| D011655	Myocardial Infarction ||| Pulmonary Embolism
	CHEMBL1201476	D016491	ENOXAPARIN SODIUM	Peripheral Vascular Diseases	0	Never tested	0.00807886	D009203 ||| D011655	Myocardial Infarction ||| Pulmonary Embolism
	CHEMBL1201476	D011111	ENOXAPARIN SODIUM	Polymyalgia Rheumatica	0	Never tested	0.00447272	D009203 ||| D011655	Myocardial Infarction ||| Pulmonary Embolism
	CHEMBL1201476	D013118	ENOXAPARIN SODIUM	Spinal Cord Diseases	0	Never tested	0.00935861	D020246 ||| D009203 ||| D011655	Venous Thrombosis ||| Myocardial Infarction ||| Pulmonary Embolism
	CHEMBL1201476	D014581	ENOXAPARIN SODIUM	Urticaria	0	Never tested	0.0132372	D020246 ||| D009203 ||| D011655	Venous Thrombosis ||| Myocardial Infarction ||| Pulmonary Embolism
	CHEMBL1201476	D014648	ENOXAPARIN SODIUM	Varicose Veins	0	Never tested	0.0162685	D020246 ||| D009203 ||| D011655	Venous Thrombosis ||| Myocardial Infarction ||| Pulmonary Embolism
	CHEMBL1201476	D010031	ENOXAPARIN SODIUM	Otitis	0	Never tested	0.0187061	D020246 ||| D009203 ||| D011655	Venous Thrombosis ||| Myocardial Infarction ||| Pulmonary Embolism
	CHEMBL1201476	D019966	ENOXAPARIN SODIUM	Substance-Related Disorders	0	Never tested	0.00822469	D009203 ||| D011655	Myocardial Infarction ||| Pulmonary Embolism
	CHEMBL1201476	D015155	ENOXAPARIN SODIUM	Esophageal Spasm, Diffuse	0	Never tested	0.00155429	D020246 ||| D009203 ||| D011655	Venous Thrombosis ||| Myocardial Infarction ||| Pulmonary Embolism
	CHEMBL1201479	D001289	POLYETHYLENE GLYCOL 3350	Attention Deficit Disorder with Hyperactivity	0	Never tested	0.00965396	D003248	Constipation
	CHEMBL1201479	D001008	POLYETHYLENE GLYCOL 3350	Anxiety Disorders	0	Never tested	0.00505796	D003248	Constipation
	CHEMBL1201479	D013313	POLYETHYLENE GLYCOL 3350	Stress Disorders, Post-Traumatic	0	Never tested	0.00202331	D003248	Constipation
	CHEMBL1201479	D000856	POLYETHYLENE GLYCOL 3350	Anorexia Nervosa	0	Never tested	0.0704837	D003248	Constipation
	CHEMBL1201479	D015228	POLYETHYLENE GLYCOL 3350	Hypertriglyceridemia	0	Never tested	0.00331698	D003248	Constipation
	CHEMBL1201479	D003324	POLYETHYLENE GLYCOL 3350	Coronary Artery Disease	0	Never tested	0.0169087	D003248	Constipation
	CHEMBL1201479	D009765	POLYETHYLENE GLYCOL 3350	Obesity	0	Never tested	0.013592	D003248	Constipation
	CHEMBL1201479	D010300	POLYETHYLENE GLYCOL 3350	Parkinson Disease	0	Never tested	0.0124606	D003248	Constipation
	CHEMBL1201479	D013771	POLYETHYLENE GLYCOL 3350	Tetralogy of Fallot	0	Never tested	0.00734567	D003248	Constipation
	CHEMBL1201479	D001172	POLYETHYLENE GLYCOL 3350	Arthritis, Rheumatoid	0	Never tested	0.00139453	D003248	Constipation
	CHEMBL1201479	D003424	POLYETHYLENE GLYCOL 3350	Crohn Disease	0	Phase II	0.00286269	D003248	Constipation
	CHEMBL1201479	D003093	POLYETHYLENE GLYCOL 3350	Colitis, Ulcerative	0	Never tested	0.0191087	D003248	Constipation
	CHEMBL1201479	D015212	POLYETHYLENE GLYCOL 3350	Inflammatory Bowel Diseases	0	Never tested	0.0127352	D003248	Constipation
	CHEMBL1201479	D002761	POLYETHYLENE GLYCOL 3350	Cholangitis	0	Never tested	0.00832878	D003248	Constipation
	CHEMBL1201479	D017098	POLYETHYLENE GLYCOL 3350	IgA Deficiency	0	Status unknown	0.0134843	D003248	Constipation
	CHEMBL1201479	D008268	POLYETHYLENE GLYCOL 3350	Macular Degeneration	0	Never tested	0.0482241	D003248	Constipation
	CHEMBL1201479	D034381	POLYETHYLENE GLYCOL 3350	Hearing Loss	0	Never tested	0.00802636	D003248	Constipation
	CHEMBL1201479	D000505	POLYETHYLENE GLYCOL 3350	Alopecia	0	Never tested	0.017311	D003248	Constipation
	CHEMBL1201479	D019226	POLYETHYLENE GLYCOL 3350	Oral Ulcer	0	Never tested	0.0258216	D003248	Constipation
	CHEMBL1201479	D000787	POLYETHYLENE GLYCOL 3350	Angina Pectoris	0	Never tested	0.0089647	D003248	Constipation
	CHEMBL1201479	D065631	POLYETHYLENE GLYCOL 3350	Rhinitis, Allergic	0	Never tested	0.00512796	D003248	Constipation
	CHEMBL1201479	D001249	POLYETHYLENE GLYCOL 3350	Asthma	0	Never tested	0.015669	D003248	Constipation
	CHEMBL1201479	D005764	POLYETHYLENE GLYCOL 3350	Gastroesophageal Reflux	0	Never tested	0.00167119	D003248	Constipation
	CHEMBL1201479	D007037	POLYETHYLENE GLYCOL 3350	Hypothyroidism	0	Never tested	0.014955	D003248	Constipation
	CHEMBL1201479	D008881	POLYETHYLENE GLYCOL 3350	Migraine Disorders	0	Never tested	0.00525883	D003248	Constipation
	CHEMBL1201479	D004485	POLYETHYLENE GLYCOL 3350	Eczema	0	Never tested	0.0115644	D003248	Constipation
	CHEMBL1201479	D006937	POLYETHYLENE GLYCOL 3350	Hypercholesterolemia	0	Never tested	0.000517589	D003248	Constipation
	CHEMBL1201479	D012626	POLYETHYLENE GLYCOL 3350	Sebaceous Gland Neoplasms	0	Status unknown	0.0225786	D003248	Constipation
	CHEMBL1201479	D001943	POLYETHYLENE GLYCOL 3350	Breast Neoplasms	0	Never tested	0.00804023	D003248	Constipation
	CHEMBL1201479	D002280	POLYETHYLENE GLYCOL 3350	Carcinoma, Basal Cell	0	Never tested	0.00374132	D003248	Constipation
	CHEMBL1201479	D000230	POLYETHYLENE GLYCOL 3350	Adenocarcinoma	0	Never tested	0.00881981	D003248	Constipation
	CHEMBL1201479	D002386	POLYETHYLENE GLYCOL 3350	Cataract	0	Never tested	0.0115758	D003248	Constipation
	CHEMBL1201479	D006552	POLYETHYLENE GLYCOL 3350	Hernia, Inguinal	0	Never tested	0.00689736	D003248	Constipation
	CHEMBL1201479	D012005	POLYETHYLENE GLYCOL 3350	Rectal Prolapse	0	Status unknown	0.00934933	D003248	Constipation
	CHEMBL1201479	D014029	POLYETHYLENE GLYCOL 3350	Tobacco Use Disorder	0	Never tested	0.0230464	D003248	Constipation
	CHEMBL1201479	D009203	POLYETHYLENE GLYCOL 3350	Myocardial Infarction	0	Never tested	0.00543127	D003248	Constipation
	CHEMBL1201479	D005756	POLYETHYLENE GLYCOL 3350	Gastritis	0	Never tested	0.013288	D003248	Constipation
	CHEMBL1201479	D006548	POLYETHYLENE GLYCOL 3350	Hernia, Diaphragmatic	0	Never tested	0.0295924	D003248	Constipation
	CHEMBL1201479	D000076385	POLYETHYLENE GLYCOL 3350	Diverticular Diseases	0	Never tested	0.000503368	D003248	Constipation
	CHEMBL1201479	D007319	POLYETHYLENE GLYCOL 3350	Sleep Initiation and Maintenance Disorders	0	Never tested	0.0403793	D003248	Constipation
	CHEMBL1201479	D009290	POLYETHYLENE GLYCOL 3350	Narcolepsy	0	Never tested	0.00466856	D003248	Constipation
	CHEMBL1201479	D003922	POLYETHYLENE GLYCOL 3350	Diabetes Mellitus, Type 1	0	Never tested	0.00771108	D003248	Constipation
	CHEMBL1201479	D002446	POLYETHYLENE GLYCOL 3350	Celiac Disease	0	Never tested	0.00339859	D003248	Constipation
	CHEMBL1201479	D008105	POLYETHYLENE GLYCOL 3350	Liver Cirrhosis, Biliary	0	Never tested	0.000774744	D003248	Constipation
	CHEMBL1201479	D014820	POLYETHYLENE GLYCOL 3350	Vitiligo	0	Never tested	0.0140262	D003248	Constipation
	CHEMBL1201479	D009798	POLYETHYLENE GLYCOL 3350	Ocular Hypertension	0	Never tested	0.013441	D003248	Constipation
	CHEMBL1201479	D009447	POLYETHYLENE GLYCOL 3350	Neuroblastoma	0	Never tested	0.00756905	D003248	Constipation
	CHEMBL1201479	D012559	POLYETHYLENE GLYCOL 3350	Schizophrenia	0	Never tested	0.0181873	D003248	Constipation
	CHEMBL1201479	D000690	POLYETHYLENE GLYCOL 3350	Amyotrophic Lateral Sclerosis	0	Never tested	0.00403769	D003248	Constipation
	CHEMBL1201479	D008180	POLYETHYLENE GLYCOL 3350	Lupus Erythematosus, Systemic	0	Never tested	0.0143336	D003248	Constipation
	CHEMBL1201479	D000437	POLYETHYLENE GLYCOL 3350	Alcoholism	0	Never tested	0.00193616	D003248	Constipation
	CHEMBL1201479	D000067877	POLYETHYLENE GLYCOL 3350	Autism Spectrum Disorder	0	Never tested	0.00779781	D003248	Constipation
	CHEMBL1201479	D001714	POLYETHYLENE GLYCOL 3350	Bipolar Disorder	0	Never tested	0.0147353	D003248	Constipation
	CHEMBL1201479	D009771	POLYETHYLENE GLYCOL 3350	Obsessive-Compulsive Disorder	0	Never tested	0.0189742	D003248	Constipation
	CHEMBL1201479	D003924	POLYETHYLENE GLYCOL 3350	Diabetes Mellitus, Type 2	0	Never tested	0.00525203	D003248	Constipation
	CHEMBL1201479	D000544	POLYETHYLENE GLYCOL 3350	Alzheimer Disease	0	Never tested	0.0142594	D003248	Constipation
	CHEMBL1201479	D004827	POLYETHYLENE GLYCOL 3350	Epilepsy	0	Never tested	0.00759672	D003248	Constipation
	CHEMBL1201479	D005901	POLYETHYLENE GLYCOL 3350	Glaucoma	0	Never tested	0.00517014	D003248	Constipation
	CHEMBL1201479	D051436	POLYETHYLENE GLYCOL 3350	Renal Insufficiency, Chronic	0	Never tested	0.00370619	D003248	Constipation
	CHEMBL1201479	D013167	POLYETHYLENE GLYCOL 3350	Spondylitis, Ankylosing	0	Never tested	0.00605644	D003248	Constipation
	CHEMBL1201479	D003863	POLYETHYLENE GLYCOL 3350	Depression	0	Never tested	0.00547343	D003248	Constipation
	CHEMBL1201479	D010003	POLYETHYLENE GLYCOL 3350	Osteoarthritis	0	Never tested	0.00600542	D003248	Constipation
	CHEMBL1201479	D000419	POLYETHYLENE GLYCOL 3350	Albuminuria	0	Never tested	0.00917396	D003248	Constipation
	CHEMBL1201479	D001281	POLYETHYLENE GLYCOL 3350	Atrial Fibrillation	0	Never tested	0.0369321	D003248	Constipation
	CHEMBL1201479	D006973	POLYETHYLENE GLYCOL 3350	Hypertension	0	Never tested	0.00109685	D003248	Constipation
	CHEMBL1201479	D006327	POLYETHYLENE GLYCOL 3350	Heart Block	0	Never tested	0.00541083	D003248	Constipation
	CHEMBL1201479	D055623	POLYETHYLENE GLYCOL 3350	Keratosis, Actinic	0	Never tested	0.00567128	D003248	Constipation
	CHEMBL1201479	D001991	POLYETHYLENE GLYCOL 3350	Bronchitis	0	Never tested	0.0586348	D003248	Constipation
	CHEMBL1201479	D008175	POLYETHYLENE GLYCOL 3350	Lung Neoplasms	0	Never tested	0.0032895	D003248	Constipation
	CHEMBL1201479	D008545	POLYETHYLENE GLYCOL 3350	Melanoma	0	Never tested	0.0196526	D003248	Constipation
	CHEMBL1201479	D008228	POLYETHYLENE GLYCOL 3350	Lymphoma, Non-Hodgkin	0	Never tested	0.0142824	D003248	Constipation
	CHEMBL1201479	D002294	POLYETHYLENE GLYCOL 3350	Carcinoma, Squamous Cell	0	Never tested	0.0202958	D003248	Constipation
	CHEMBL1201479	D002349	POLYETHYLENE GLYCOL 3350	Carpal Tunnel Syndrome	0	Never tested	0.00399602	D003248	Constipation
	CHEMBL1201479	D016883	POLYETHYLENE GLYCOL 3350	Diabetic Ketoacidosis	0	Never tested	0.0866195	D003248	Constipation
	CHEMBL1201479	D001749	POLYETHYLENE GLYCOL 3350	Urinary Bladder Neoplasms	0	Never tested	0.0270343	D003248	Constipation
	CHEMBL1201479	D007889	POLYETHYLENE GLYCOL 3350	Leiomyoma	0	Never tested	0.00364052	D003248	Constipation
	CHEMBL1201479	D018798	POLYETHYLENE GLYCOL 3350	Anemia, Iron-Deficiency	0	Never tested	0.0231315	D003248	Constipation
	CHEMBL1201479	D000380	POLYETHYLENE GLYCOL 3350	Agranulocytosis	0	Never tested	0.000645053	D003248	Constipation
	CHEMBL1201479	D012893	POLYETHYLENE GLYCOL 3350	Sleep Wake Disorders	0	Never tested	0.00582405	D003248	Constipation
	CHEMBL1201479	D006429	POLYETHYLENE GLYCOL 3350	Hemiplegia	0	Never tested	0.0112617	D003248	Constipation
	CHEMBL1201479	D011655	POLYETHYLENE GLYCOL 3350	Pulmonary Embolism	0	Never tested	0.00302746	D003248	Constipation
	CHEMBL1201479	D009202	POLYETHYLENE GLYCOL 3350	Cardiomyopathies	0	Never tested	0.00644446	D003248	Constipation
	CHEMBL1201479	D013345	POLYETHYLENE GLYCOL 3350	Subarachnoid Hemorrhage	0	Never tested	0.0531405	D003248	Constipation
	CHEMBL1201479	D002543	POLYETHYLENE GLYCOL 3350	Cerebral Hemorrhage	0	Never tested	0.0128898	D003248	Constipation
	CHEMBL1201479	D002544	POLYETHYLENE GLYCOL 3350	Cerebral Infarction	0	Never tested	0.0026038	D003248	Constipation
	CHEMBL1201479	D050197	POLYETHYLENE GLYCOL 3350	Arteriosclerosis	0	Never tested	0.0180086	D003248	Constipation
	CHEMBL1201479	D010689	POLYETHYLENE GLYCOL 3350	Phlebitis	0	Never tested	0.00288448	D003248	Constipation
	CHEMBL1201479	D006484	POLYETHYLENE GLYCOL 3350	Hemorrhoids	0	Never tested	0.00769916	D003248	Constipation
	CHEMBL1201479	D007022	POLYETHYLENE GLYCOL 3350	Hypotension	0	Never tested	0.00528426	D003248	Constipation
	CHEMBL1201479	D012852	POLYETHYLENE GLYCOL 3350	Sinusitis	0	Never tested	0.0035998	D003248	Constipation
	CHEMBL1201479	D010996	POLYETHYLENE GLYCOL 3350	Pleural Effusion	0	Never tested	0.015856	D003248	Constipation
	CHEMBL1201479	D011030	POLYETHYLENE GLYCOL 3350	Pneumothorax	0	Never tested	0.00977627	D003248	Constipation
	CHEMBL1201479	D014060	POLYETHYLENE GLYCOL 3350	Tongue Diseases	0	Status unknown	0.00376382	D003248	Constipation
	CHEMBL1201479	D004941	POLYETHYLENE GLYCOL 3350	Esophagitis	0	Never tested	0.00358684	D003248	Constipation
	CHEMBL1201479	D013276	POLYETHYLENE GLYCOL 3350	Stomach Ulcer	0	Never tested	0.0382857	D003248	Constipation
	CHEMBL1201479	D004415	POLYETHYLENE GLYCOL 3350	Dyspepsia	0	Never tested	0.0181946	D003248	Constipation
	CHEMBL1201479	D002769	POLYETHYLENE GLYCOL 3350	Cholelithiasis	0	Never tested	0.0226872	D003248	Constipation
	CHEMBL1201479	D002764	POLYETHYLENE GLYCOL 3350	Cholecystitis	0	Never tested	0.000310362	D003248	Constipation
	CHEMBL1201479	D010195	POLYETHYLENE GLYCOL 3350	Pancreatitis	0	Never tested	0.0606959	D003248	Constipation
	CHEMBL1201479	D008286	POLYETHYLENE GLYCOL 3350	Malabsorption Syndromes	0	Never tested	0.0152406	D003248	Constipation
	CHEMBL1201479	D002481	POLYETHYLENE GLYCOL 3350	Cellulitis	0	Never tested	0.016348	D003248	Constipation
	CHEMBL1201479	D011537	POLYETHYLENE GLYCOL 3350	Pruritus	0	Never tested	0.00155413	D003248	Constipation
	CHEMBL1201479	D008010	POLYETHYLENE GLYCOL 3350	Lichen Planus	0	Never tested	0.0068866	D003248	Constipation
	CHEMBL1201479	D017492	POLYETHYLENE GLYCOL 3350	Keratosis, Seborrheic	0	Never tested	0.0384063	D003248	Constipation
	CHEMBL1201479	D011704	POLYETHYLENE GLYCOL 3350	Pyelonephritis	0	Never tested	0.0241646	D003248	Constipation
	CHEMBL1201479	D058186	POLYETHYLENE GLYCOL 3350	Acute Kidney Injury	0	Never tested	0.000967841	D003248	Constipation
	CHEMBL1201479	D007676	POLYETHYLENE GLYCOL 3350	Kidney Failure, Chronic	0	Never tested	0.00433365	D003248	Constipation
	CHEMBL1201479	D003556	POLYETHYLENE GLYCOL 3350	Cystitis	0	Never tested	0.0108893	D003248	Constipation
	CHEMBL1201479	D011470	POLYETHYLENE GLYCOL 3350	Prostatic Hyperplasia	0	Never tested	0.0226701	D003248	Constipation
	CHEMBL1201479	D011472	POLYETHYLENE GLYCOL 3350	Prostatitis	0	Never tested	0.00709238	D003248	Constipation
	CHEMBL1201479	D005348	POLYETHYLENE GLYCOL 3350	Fibrocystic Breast Disease	0	Never tested	0.0246869	D003248	Constipation
	CHEMBL1201479	D006177	POLYETHYLENE GLYCOL 3350	Gynecomastia	0	Never tested	0.0097506	D003248	Constipation
	CHEMBL1201479	D004715	POLYETHYLENE GLYCOL 3350	Endometriosis	0	Never tested	0.0117524	D003248	Constipation
	CHEMBL1201479	D003680	POLYETHYLENE GLYCOL 3350	Deglutition Disorders	0	Never tested	0.0124916	D003248	Constipation
	CHEMBL1201479	D001201	POLYETHYLENE GLYCOL 3350	Ascites	0	Never tested	0.0197466	D003248	Constipation
	CHEMBL1201479	D005076	POLYETHYLENE GLYCOL 3350	Exanthema	0	Never tested	0.0210587	D003248	Constipation
	CHEMBL1201479	D014717	POLYETHYLENE GLYCOL 3350	Vertigo	0	Never tested	0.00177006	D003248	Constipation
	CHEMBL1201479	D013575	POLYETHYLENE GLYCOL 3350	Syncope	0	Never tested	0.00990525	D003248	Constipation
	CHEMBL1201479	D007766	POLYETHYLENE GLYCOL 3350	Lacrimal Apparatus Diseases	0	Never tested	0.0150183	D003248	Constipation
	CHEMBL1201479	D006471	POLYETHYLENE GLYCOL 3350	Gastrointestinal Hemorrhage	0	Never tested	0.00667471	D003248	Constipation
	CHEMBL1201479	D010437	POLYETHYLENE GLYCOL 3350	Peptic Ulcer	0	Never tested	0.00346972	D003248	Constipation
	CHEMBL1201479	D005921	POLYETHYLENE GLYCOL 3350	Glomerulonephritis	0	Never tested	0.00571709	D003248	Constipation
	CHEMBL1201479	D006333	POLYETHYLENE GLYCOL 3350	Heart Failure	0	Never tested	0.00494403	D003248	Constipation
	CHEMBL1201479	D006547	POLYETHYLENE GLYCOL 3350	Hernia	0	Never tested	0.0216425	D003248	Constipation
	CHEMBL1201479	D006689	POLYETHYLENE GLYCOL 3350	Hodgkin Disease	0	Never tested	0.0449009	D003248	Constipation
	CHEMBL1201479	D008113	POLYETHYLENE GLYCOL 3350	Liver Neoplasms	0	Never tested	0.00250615	D003248	Constipation
	CHEMBL1201479	D010051	POLYETHYLENE GLYCOL 3350	Ovarian Neoplasms	0	Never tested	0.00287903	D003248	Constipation
	CHEMBL1201479	D011471	POLYETHYLENE GLYCOL 3350	Prostatic Neoplasms	0	Never tested	0.00989326	D003248	Constipation
	CHEMBL1201479	D000647	POLYETHYLENE GLYCOL 3350	Amnesia	0	Never tested	0.0207458	D003248	Constipation
	CHEMBL1201479	D007951	POLYETHYLENE GLYCOL 3350	Leukemia, Myeloid	0	Never tested	0.00922052	D003248	Constipation
	CHEMBL1201479	D000152	POLYETHYLENE GLYCOL 3350	Acne Vulgaris	0	Never tested	0.0239863	D003248	Constipation
	CHEMBL1201479	D000740	POLYETHYLENE GLYCOL 3350	Anemia	0	Never tested	0.0248458	D003248	Constipation
	CHEMBL1201479	D001064	POLYETHYLENE GLYCOL 3350	Appendicitis	0	Never tested	0.0184257	D003248	Constipation
	CHEMBL1201479	D015352	POLYETHYLENE GLYCOL 3350	Dry Eye Syndromes	0	Never tested	0.0135876	D003248	Constipation
	CHEMBL1201479	D004381	POLYETHYLENE GLYCOL 3350	Duodenal Ulcer	0	Never tested	0.0213896	D003248	Constipation
	CHEMBL1201479	D015837	POLYETHYLENE GLYCOL 3350	Vestibular Diseases	0	Never tested	0.0214854	D003248	Constipation
	CHEMBL1201479	D005705	POLYETHYLENE GLYCOL 3350	Gallbladder Diseases	0	Never tested	0.00731668	D003248	Constipation
	CHEMBL1201479	D006073	POLYETHYLENE GLYCOL 3350	Gout	0	Never tested	0.0183193	D003248	Constipation
	CHEMBL1201479	D001145	POLYETHYLENE GLYCOL 3350	Arrhythmias, Cardiac	0	Never tested	0.0136166	D003248	Constipation
	CHEMBL1201479	D043183	POLYETHYLENE GLYCOL 3350	Irritable Bowel Syndrome	0	Never tested	0.00245282	D003248	Constipation
	CHEMBL1201479	D001851	POLYETHYLENE GLYCOL 3350	Bone Diseases, Metabolic	0	Never tested	0.00192378	D003248	Constipation
	CHEMBL1201479	D010024	POLYETHYLENE GLYCOL 3350	Osteoporosis	0	Never tested	0.00792363	D003248	Constipation
	CHEMBL1201479	D009443	POLYETHYLENE GLYCOL 3350	Neuritis	0	Never tested	0.02419	D003248	Constipation
	CHEMBL1201479	D010538	POLYETHYLENE GLYCOL 3350	Peritonitis	0	Never tested	0.00868625	D003248	Constipation
	CHEMBL1201479	D010998	POLYETHYLENE GLYCOL 3350	Pleurisy	0	Never tested	0.00973163	D003248	Constipation
	CHEMBL1201479	D011565	POLYETHYLENE GLYCOL 3350	Psoriasis	0	Never tested	0.00572949	D003248	Constipation
	CHEMBL1201479	D012163	POLYETHYLENE GLYCOL 3350	Retinal Detachment	0	Never tested	0.0144121	D003248	Constipation
	CHEMBL1201479	D012393	POLYETHYLENE GLYCOL 3350	Rosacea	0	Never tested	0.0162441	D003248	Constipation
	CHEMBL1201479	D006042	POLYETHYLENE GLYCOL 3350	Goiter	0	Never tested	0.00520229	D003248	Constipation
	CHEMBL1201479	D002546	POLYETHYLENE GLYCOL 3350	Ischemic Attack, Transient	0	Never tested	0.0146789	D003248	Constipation
	CHEMBL1201479	D000083242	POLYETHYLENE GLYCOL 3350	Ischemic Stroke	0	Never tested	0.00635191	D003248	Constipation
	CHEMBL1201479	D012891	POLYETHYLENE GLYCOL 3350	Sleep Apnea Syndromes	0	Never tested	0.00278501	D003248	Constipation
	CHEMBL1201479	D013921	POLYETHYLENE GLYCOL 3350	Thrombocytopenia	0	Never tested	0.0288404	D003248	Constipation
	CHEMBL1201479	D015179	POLYETHYLENE GLYCOL 3350	Colorectal Neoplasms	0	Phase III	0.0226853	D003248	Constipation
	CHEMBL1201479	D006627	POLYETHYLENE GLYCOL 3350	Hirschsprung Disease	0	Never tested	0.00982882	D003248	Constipation
	CHEMBL1201479	D013964	POLYETHYLENE GLYCOL 3350	Thyroid Neoplasms	0	Never tested	0.0024924	D003248	Constipation
	CHEMBL1201479	D010001	POLYETHYLENE GLYCOL 3350	Osteitis Deformans	0	Never tested	0.0186021	D003248	Constipation
	CHEMBL1201479	D007018	POLYETHYLENE GLYCOL 3350	Hypopituitarism	0	Never tested	0.00706982	D003248	Constipation
	CHEMBL1201479	D020246	POLYETHYLENE GLYCOL 3350	Venous Thrombosis	0	Never tested	0.012993	D003248	Constipation
	CHEMBL1201479	D000075224	POLYETHYLENE GLYCOL 3350	Cardiac Conduction System Disease	0	Never tested	0.00598746	D003248	Constipation
	CHEMBL1201479	D003731	POLYETHYLENE GLYCOL 3350	Dental Caries	0	Never tested	0.0252929	D003248	Constipation
	CHEMBL1201479	D005242	POLYETHYLENE GLYCOL 3350	Fecal Incontinence	0	Never tested	0.00305267	D003248	Constipation
	CHEMBL1201479	D016055	POLYETHYLENE GLYCOL 3350	Urinary Retention	0	Never tested	0.0868782	D003248	Constipation
	CHEMBL1201479	D011141	POLYETHYLENE GLYCOL 3350	Polyuria	0	Never tested	0.000632768	D003248	Constipation
	CHEMBL1201479	D007762	POLYETHYLENE GLYCOL 3350	Labyrinthitis	0	Never tested	0.00184971	D003248	Constipation
	CHEMBL1201479	D012878	POLYETHYLENE GLYCOL 3350	Skin Neoplasms	0	Never tested	0.0180956	D003248	Constipation
	CHEMBL1201479	D009260	POLYETHYLENE GLYCOL 3350	Nail Diseases	0	Never tested	0.0148285	D003248	Constipation
	CHEMBL1201479	D016491	POLYETHYLENE GLYCOL 3350	Peripheral Vascular Diseases	0	Never tested	0.0233559	D003248	Constipation
	CHEMBL1201479	D011111	POLYETHYLENE GLYCOL 3350	Polymyalgia Rheumatica	0	Never tested	0.0235697	D003248	Constipation
	CHEMBL1201479	D013118	POLYETHYLENE GLYCOL 3350	Spinal Cord Diseases	0	Never tested	0.00740214	D003248	Constipation
	CHEMBL1201479	D014581	POLYETHYLENE GLYCOL 3350	Urticaria	0	Never tested	0.0115661	D003248	Constipation
	CHEMBL1201479	D014648	POLYETHYLENE GLYCOL 3350	Varicose Veins	0	Never tested	0.0135061	D003248	Constipation
	CHEMBL1201479	D010031	POLYETHYLENE GLYCOL 3350	Otitis	0	Never tested	0.00153527	D003248	Constipation
	CHEMBL1201479	D019966	POLYETHYLENE GLYCOL 3350	Substance-Related Disorders	0	Never tested	0.0302137	D003248	Constipation
	CHEMBL1201479	D015155	POLYETHYLENE GLYCOL 3350	Esophageal Spasm, Diffuse	0	Never tested	0.0530307	D003248	Constipation
	CHEMBL1201492	D001289	SEVELAMER HYDROCHLORIDE	Attention Deficit Disorder with Hyperactivity	0	Never tested	0.0037883	D051436	Renal Insufficiency, Chronic
	CHEMBL1201492	D001008	SEVELAMER HYDROCHLORIDE	Anxiety Disorders	0	Never tested	0.00586178	D051436	Renal Insufficiency, Chronic
	CHEMBL1201492	D013313	SEVELAMER HYDROCHLORIDE	Stress Disorders, Post-Traumatic	0	Never tested	0.0146413	D051436	Renal Insufficiency, Chronic
	CHEMBL1201492	D000856	SEVELAMER HYDROCHLORIDE	Anorexia Nervosa	0	Never tested	0.00384923	D051436	Renal Insufficiency, Chronic
	CHEMBL1201492	D015228	SEVELAMER HYDROCHLORIDE	Hypertriglyceridemia	0	Never tested	0.0152265	D051436	Renal Insufficiency, Chronic
	CHEMBL1201492	D003324	SEVELAMER HYDROCHLORIDE	Coronary Artery Disease	0	Never tested	0.026058	D051436	Renal Insufficiency, Chronic
	CHEMBL1201492	D009765	SEVELAMER HYDROCHLORIDE	Obesity	0	Never tested	0.00383304	D051436	Renal Insufficiency, Chronic
	CHEMBL1201492	D020177	SEVELAMER HYDROCHLORIDE	Idiopathic Hypersomnia	0	Never tested	0.0122855	D051436	Renal Insufficiency, Chronic
	CHEMBL1201492	D010300	SEVELAMER HYDROCHLORIDE	Parkinson Disease	0	Never tested	0.0317274	D051436	Renal Insufficiency, Chronic
	CHEMBL1201492	D013771	SEVELAMER HYDROCHLORIDE	Tetralogy of Fallot	0	Never tested	0.0202168	D051436	Renal Insufficiency, Chronic
	CHEMBL1201492	D001172	SEVELAMER HYDROCHLORIDE	Arthritis, Rheumatoid	0	Never tested	0.0167147	D051436	Renal Insufficiency, Chronic
	CHEMBL1201492	D003424	SEVELAMER HYDROCHLORIDE	Crohn Disease	0	Never tested	0.00276852	D051436	Renal Insufficiency, Chronic
	CHEMBL1201492	D003093	SEVELAMER HYDROCHLORIDE	Colitis, Ulcerative	0	Never tested	0.00316173	D051436	Renal Insufficiency, Chronic
	CHEMBL1201492	D015212	SEVELAMER HYDROCHLORIDE	Inflammatory Bowel Diseases	0	Never tested	0.0479075	D051436	Renal Insufficiency, Chronic
	CHEMBL1201492	D002761	SEVELAMER HYDROCHLORIDE	Cholangitis	0	Never tested	0.0085055	D051436	Renal Insufficiency, Chronic
	CHEMBL1201492	D017098	SEVELAMER HYDROCHLORIDE	IgA Deficiency	0	Status unknown	0.00620405	D051436	Renal Insufficiency, Chronic
	CHEMBL1201492	D008268	SEVELAMER HYDROCHLORIDE	Macular Degeneration	0	Never tested	0.0161268	D051436	Renal Insufficiency, Chronic
	CHEMBL1201492	D034381	SEVELAMER HYDROCHLORIDE	Hearing Loss	0	Never tested	0.000477155	D051436	Renal Insufficiency, Chronic
	CHEMBL1201492	D014012	SEVELAMER HYDROCHLORIDE	Tinnitus	0	Never tested	0.0420358	D051436	Renal Insufficiency, Chronic
	CHEMBL1201492	D000505	SEVELAMER HYDROCHLORIDE	Alopecia	0	Never tested	0.021924	D051436	Renal Insufficiency, Chronic
	CHEMBL1201492	D019226	SEVELAMER HYDROCHLORIDE	Oral Ulcer	0	Never tested	0.00572887	D051436	Renal Insufficiency, Chronic
	CHEMBL1201492	D000787	SEVELAMER HYDROCHLORIDE	Angina Pectoris	0	Never tested	0.0213209	D051436	Renal Insufficiency, Chronic
	CHEMBL1201492	D065631	SEVELAMER HYDROCHLORIDE	Rhinitis, Allergic	0	Never tested	0.00741574	D051436	Renal Insufficiency, Chronic
	CHEMBL1201492	D001249	SEVELAMER HYDROCHLORIDE	Asthma	0	Never tested	0.00954636	D051436	Renal Insufficiency, Chronic
	CHEMBL1201492	D005764	SEVELAMER HYDROCHLORIDE	Gastroesophageal Reflux	0	Never tested	0.0138153	D051436	Renal Insufficiency, Chronic
	CHEMBL1201492	D007037	SEVELAMER HYDROCHLORIDE	Hypothyroidism	0	Never tested	0.00326065	D051436	Renal Insufficiency, Chronic
	CHEMBL1201492	D008881	SEVELAMER HYDROCHLORIDE	Migraine Disorders	0	Never tested	0.0114271	D051436	Renal Insufficiency, Chronic
	CHEMBL1201492	D004485	SEVELAMER HYDROCHLORIDE	Eczema	0	Never tested	0.00215063	D051436	Renal Insufficiency, Chronic
	CHEMBL1201492	D006937	SEVELAMER HYDROCHLORIDE	Hypercholesterolemia	0	Phase II	0.0335293	D051436	Renal Insufficiency, Chronic
	CHEMBL1201492	D012626	SEVELAMER HYDROCHLORIDE	Sebaceous Gland Neoplasms	0	Status unknown	0.0103245	D051436	Renal Insufficiency, Chronic
	CHEMBL1201492	D001943	SEVELAMER HYDROCHLORIDE	Breast Neoplasms	0	Never tested	0.00333288	D051436	Renal Insufficiency, Chronic
	CHEMBL1201492	D002280	SEVELAMER HYDROCHLORIDE	Carcinoma, Basal Cell	0	Never tested	0.0219086	D051436	Renal Insufficiency, Chronic
	CHEMBL1201492	D000230	SEVELAMER HYDROCHLORIDE	Adenocarcinoma	0	Never tested	0.00577891	D051436	Renal Insufficiency, Chronic
	CHEMBL1201492	D002386	SEVELAMER HYDROCHLORIDE	Cataract	0	Never tested	0.0119129	D051436	Renal Insufficiency, Chronic
	CHEMBL1201492	D006552	SEVELAMER HYDROCHLORIDE	Hernia, Inguinal	0	Never tested	0.00254232	D051436	Renal Insufficiency, Chronic
	CHEMBL1201492	D012005	SEVELAMER HYDROCHLORIDE	Rectal Prolapse	0	Status unknown	0.0100308	D051436	Renal Insufficiency, Chronic
	CHEMBL1201492	D014029	SEVELAMER HYDROCHLORIDE	Tobacco Use Disorder	0	Never tested	0.00938367	D051436	Renal Insufficiency, Chronic
	CHEMBL1201492	D009203	SEVELAMER HYDROCHLORIDE	Myocardial Infarction	0	Never tested	0.0321546	D051436	Renal Insufficiency, Chronic
	CHEMBL1201492	D005756	SEVELAMER HYDROCHLORIDE	Gastritis	0	Never tested	0.0118613	D051436	Renal Insufficiency, Chronic
	CHEMBL1201492	D006548	SEVELAMER HYDROCHLORIDE	Hernia, Diaphragmatic	0	Never tested	0.0098306	D051436	Renal Insufficiency, Chronic
	CHEMBL1201492	D000076385	SEVELAMER HYDROCHLORIDE	Diverticular Diseases	0	Never tested	0.0104515	D051436	Renal Insufficiency, Chronic
	CHEMBL1201492	D007319	SEVELAMER HYDROCHLORIDE	Sleep Initiation and Maintenance Disorders	0	Never tested	0.0177275	D051436	Renal Insufficiency, Chronic
	CHEMBL1201492	D009290	SEVELAMER HYDROCHLORIDE	Narcolepsy	0	Never tested	0.0375817	D051436	Renal Insufficiency, Chronic
	CHEMBL1201492	D003922	SEVELAMER HYDROCHLORIDE	Diabetes Mellitus, Type 1	0	Never tested	0.0222061	D051436	Renal Insufficiency, Chronic
	CHEMBL1201492	D002446	SEVELAMER HYDROCHLORIDE	Celiac Disease	0	Never tested	0.0108847	D051436	Renal Insufficiency, Chronic
	CHEMBL1201492	D008105	SEVELAMER HYDROCHLORIDE	Liver Cirrhosis, Biliary	0	Never tested	0.00896737	D051436	Renal Insufficiency, Chronic
	CHEMBL1201492	D014820	SEVELAMER HYDROCHLORIDE	Vitiligo	0	Never tested	0.0186046	D051436	Renal Insufficiency, Chronic
	CHEMBL1201492	D009798	SEVELAMER HYDROCHLORIDE	Ocular Hypertension	0	Never tested	0.0115728	D051436	Renal Insufficiency, Chronic
	CHEMBL1201492	D009447	SEVELAMER HYDROCHLORIDE	Neuroblastoma	0	Never tested	0.0131302	D051436	Renal Insufficiency, Chronic
	CHEMBL1201492	D012559	SEVELAMER HYDROCHLORIDE	Schizophrenia	0	Never tested	0.00122221	D051436	Renal Insufficiency, Chronic
	CHEMBL1201492	D000690	SEVELAMER HYDROCHLORIDE	Amyotrophic Lateral Sclerosis	0	Never tested	0.00516923	D051436	Renal Insufficiency, Chronic
	CHEMBL1201492	D008180	SEVELAMER HYDROCHLORIDE	Lupus Erythematosus, Systemic	0	Never tested	0.0100834	D051436	Renal Insufficiency, Chronic
	CHEMBL1201492	D000437	SEVELAMER HYDROCHLORIDE	Alcoholism	0	Never tested	0.00322027	D051436	Renal Insufficiency, Chronic
	CHEMBL1201492	D000067877	SEVELAMER HYDROCHLORIDE	Autism Spectrum Disorder	0	Never tested	0.0245336	D051436	Renal Insufficiency, Chronic
	CHEMBL1201492	D001714	SEVELAMER HYDROCHLORIDE	Bipolar Disorder	0	Never tested	0.00992732	D051436	Renal Insufficiency, Chronic
	CHEMBL1201492	D009771	SEVELAMER HYDROCHLORIDE	Obsessive-Compulsive Disorder	0	Never tested	0.0155396	D051436	Renal Insufficiency, Chronic
	CHEMBL1201492	D003924	SEVELAMER HYDROCHLORIDE	Diabetes Mellitus, Type 2	0	Never tested	0.0165927	D051436	Renal Insufficiency, Chronic
	CHEMBL1201492	D000544	SEVELAMER HYDROCHLORIDE	Alzheimer Disease	0	Never tested	0.0230673	D051436	Renal Insufficiency, Chronic
	CHEMBL1201492	D004827	SEVELAMER HYDROCHLORIDE	Epilepsy	0	Never tested	0.0134511	D051436	Renal Insufficiency, Chronic
	CHEMBL1201492	D005901	SEVELAMER HYDROCHLORIDE	Glaucoma	0	Never tested	0.0165885	D051436	Renal Insufficiency, Chronic
	CHEMBL1201492	D013167	SEVELAMER HYDROCHLORIDE	Spondylitis, Ankylosing	0	Never tested	0.00229822	D051436	Renal Insufficiency, Chronic
	CHEMBL1201492	D003863	SEVELAMER HYDROCHLORIDE	Depression	0	Never tested	0.028883	D051436	Renal Insufficiency, Chronic
	CHEMBL1201492	D010003	SEVELAMER HYDROCHLORIDE	Osteoarthritis	0	Never tested	0.0173113	D051436	Renal Insufficiency, Chronic
	CHEMBL1201492	D000419	SEVELAMER HYDROCHLORIDE	Albuminuria	0	Never tested	0.0126299	D051436	Renal Insufficiency, Chronic
	CHEMBL1201492	D001281	SEVELAMER HYDROCHLORIDE	Atrial Fibrillation	0	Never tested	0.00235288	D051436	Renal Insufficiency, Chronic
	CHEMBL1201492	D006973	SEVELAMER HYDROCHLORIDE	Hypertension	0	Never tested	0.0791433	D051436	Renal Insufficiency, Chronic
	CHEMBL1201492	D006327	SEVELAMER HYDROCHLORIDE	Heart Block	0	Never tested	0.004693	D051436	Renal Insufficiency, Chronic
	CHEMBL1201492	D055623	SEVELAMER HYDROCHLORIDE	Keratosis, Actinic	0	Never tested	0.0112592	D051436	Renal Insufficiency, Chronic
	CHEMBL1201492	D001991	SEVELAMER HYDROCHLORIDE	Bronchitis	0	Never tested	0.00578	D051436	Renal Insufficiency, Chronic
	CHEMBL1201492	D008175	SEVELAMER HYDROCHLORIDE	Lung Neoplasms	0	Never tested	0.000614293	D051436	Renal Insufficiency, Chronic
	CHEMBL1201492	D008545	SEVELAMER HYDROCHLORIDE	Melanoma	0	Never tested	0.00931011	D051436	Renal Insufficiency, Chronic
	CHEMBL1201492	D008228	SEVELAMER HYDROCHLORIDE	Lymphoma, Non-Hodgkin	0	Never tested	0.0128998	D051436	Renal Insufficiency, Chronic
	CHEMBL1201492	D002294	SEVELAMER HYDROCHLORIDE	Carcinoma, Squamous Cell	0	Never tested	0.0296499	D051436	Renal Insufficiency, Chronic
	CHEMBL1201492	D002349	SEVELAMER HYDROCHLORIDE	Carpal Tunnel Syndrome	0	Never tested	0.0063458	D051436	Renal Insufficiency, Chronic
	CHEMBL1201492	D016883	SEVELAMER HYDROCHLORIDE	Diabetic Ketoacidosis	0	Never tested	0.00394645	D051436	Renal Insufficiency, Chronic
	CHEMBL1201492	D001749	SEVELAMER HYDROCHLORIDE	Urinary Bladder Neoplasms	0	Never tested	0.0342582	D051436	Renal Insufficiency, Chronic
	CHEMBL1201492	D007889	SEVELAMER HYDROCHLORIDE	Leiomyoma	0	Never tested	0.0130531	D051436	Renal Insufficiency, Chronic
	CHEMBL1201492	D018798	SEVELAMER HYDROCHLORIDE	Anemia, Iron-Deficiency	0	Never tested	0.00861352	D051436	Renal Insufficiency, Chronic
	CHEMBL1201492	D012893	SEVELAMER HYDROCHLORIDE	Sleep Wake Disorders	0	Never tested	0.0174206	D051436	Renal Insufficiency, Chronic
	CHEMBL1201492	D011655	SEVELAMER HYDROCHLORIDE	Pulmonary Embolism	0	Never tested	0.00995243	D051436	Renal Insufficiency, Chronic
	CHEMBL1201492	D009202	SEVELAMER HYDROCHLORIDE	Cardiomyopathies	0	Never tested	0.0114044	D051436	Renal Insufficiency, Chronic
	CHEMBL1201492	D013345	SEVELAMER HYDROCHLORIDE	Subarachnoid Hemorrhage	0	Never tested	0.00807255	D051436	Renal Insufficiency, Chronic
	CHEMBL1201492	D002543	SEVELAMER HYDROCHLORIDE	Cerebral Hemorrhage	0	Never tested	0.018724	D051436	Renal Insufficiency, Chronic
	CHEMBL1201492	D050197	SEVELAMER HYDROCHLORIDE	Arteriosclerosis	0	Never tested	0.00797048	D051436	Renal Insufficiency, Chronic
	CHEMBL1201492	D006484	SEVELAMER HYDROCHLORIDE	Hemorrhoids	0	Never tested	0.0245115	D051436	Renal Insufficiency, Chronic
	CHEMBL1201492	D012852	SEVELAMER HYDROCHLORIDE	Sinusitis	0	Never tested	0.0315687	D051436	Renal Insufficiency, Chronic
	CHEMBL1201492	D011030	SEVELAMER HYDROCHLORIDE	Pneumothorax	0	Never tested	0.00808093	D051436	Renal Insufficiency, Chronic
	CHEMBL1201492	D013276	SEVELAMER HYDROCHLORIDE	Stomach Ulcer	0	Never tested	0.0166204	D051436	Renal Insufficiency, Chronic
	CHEMBL1201492	D002769	SEVELAMER HYDROCHLORIDE	Cholelithiasis	0	Never tested	0.0365237	D051436	Renal Insufficiency, Chronic
	CHEMBL1201492	D002764	SEVELAMER HYDROCHLORIDE	Cholecystitis	0	Never tested	0.00676227	D051436	Renal Insufficiency, Chronic
	CHEMBL1201492	D010195	SEVELAMER HYDROCHLORIDE	Pancreatitis	0	Never tested	0.0127132	D051436	Renal Insufficiency, Chronic
	CHEMBL1201492	D008010	SEVELAMER HYDROCHLORIDE	Lichen Planus	0	Never tested	0.00919885	D051436	Renal Insufficiency, Chronic
	CHEMBL1201492	D017492	SEVELAMER HYDROCHLORIDE	Keratosis, Seborrheic	0	Never tested	0.00443983	D051436	Renal Insufficiency, Chronic
	CHEMBL1201492	D007676	SEVELAMER HYDROCHLORIDE	Kidney Failure, Chronic	0	Never tested	0.371002	D051436	Renal Insufficiency, Chronic
	CHEMBL1201492	D003556	SEVELAMER HYDROCHLORIDE	Cystitis	0	Never tested	0.0167574	D051436	Renal Insufficiency, Chronic
	CHEMBL1201492	D011470	SEVELAMER HYDROCHLORIDE	Prostatic Hyperplasia	0	Never tested	0.00998097	D051436	Renal Insufficiency, Chronic
	CHEMBL1201492	D006177	SEVELAMER HYDROCHLORIDE	Gynecomastia	0	Never tested	0.00594277	D051436	Renal Insufficiency, Chronic
	CHEMBL1201492	D004715	SEVELAMER HYDROCHLORIDE	Endometriosis	0	Never tested	0.0344677	D051436	Renal Insufficiency, Chronic
	CHEMBL1201492	D014717	SEVELAMER HYDROCHLORIDE	Vertigo	0	Never tested	0.00671621	D051436	Renal Insufficiency, Chronic
	CHEMBL1201492	D010437	SEVELAMER HYDROCHLORIDE	Peptic Ulcer	0	Never tested	0.00535118	D051436	Renal Insufficiency, Chronic
	CHEMBL1201492	D005921	SEVELAMER HYDROCHLORIDE	Glomerulonephritis	0	Never tested	0.0873986	D051436	Renal Insufficiency, Chronic
	CHEMBL1201492	D006333	SEVELAMER HYDROCHLORIDE	Heart Failure	0	Never tested	0.0118083	D051436	Renal Insufficiency, Chronic
	CHEMBL1201492	D006547	SEVELAMER HYDROCHLORIDE	Hernia	0	Never tested	0.00213531	D051436	Renal Insufficiency, Chronic
	CHEMBL1201492	D006689	SEVELAMER HYDROCHLORIDE	Hodgkin Disease	0	Never tested	0.00642363	D051436	Renal Insufficiency, Chronic
	CHEMBL1201492	D008113	SEVELAMER HYDROCHLORIDE	Liver Neoplasms	0	Never tested	0.00545191	D051436	Renal Insufficiency, Chronic
	CHEMBL1201492	D010051	SEVELAMER HYDROCHLORIDE	Ovarian Neoplasms	0	Never tested	0.00426787	D051436	Renal Insufficiency, Chronic
	CHEMBL1201492	D011471	SEVELAMER HYDROCHLORIDE	Prostatic Neoplasms	0	Never tested	0.00951419	D051436	Renal Insufficiency, Chronic
	CHEMBL1201492	D000647	SEVELAMER HYDROCHLORIDE	Amnesia	0	Never tested	0.00532719	D051436	Renal Insufficiency, Chronic
	CHEMBL1201492	D000152	SEVELAMER HYDROCHLORIDE	Acne Vulgaris	0	Never tested	0.0877433	D051436	Renal Insufficiency, Chronic
	CHEMBL1201492	D000740	SEVELAMER HYDROCHLORIDE	Anemia	0	Never tested	0.00877433	D051436	Renal Insufficiency, Chronic
	CHEMBL1201492	D001064	SEVELAMER HYDROCHLORIDE	Appendicitis	0	Never tested	0.00542068	D051436	Renal Insufficiency, Chronic
	CHEMBL1201492	D003248	SEVELAMER HYDROCHLORIDE	Constipation	0	Never tested	0.00412866	D051436	Renal Insufficiency, Chronic
	CHEMBL1201492	D015352	SEVELAMER HYDROCHLORIDE	Dry Eye Syndromes	0	Never tested	0.00398157	D051436	Renal Insufficiency, Chronic
	CHEMBL1201492	D004381	SEVELAMER HYDROCHLORIDE	Duodenal Ulcer	0	Never tested	0.00910793	D051436	Renal Insufficiency, Chronic
	CHEMBL1201492	D005705	SEVELAMER HYDROCHLORIDE	Gallbladder Diseases	0	Never tested	0.0329704	D051436	Renal Insufficiency, Chronic
	CHEMBL1201492	D006073	SEVELAMER HYDROCHLORIDE	Gout	0	Never tested	0.0149626	D051436	Renal Insufficiency, Chronic
	CHEMBL1201492	D001145	SEVELAMER HYDROCHLORIDE	Arrhythmias, Cardiac	0	Never tested	0.00185004	D051436	Renal Insufficiency, Chronic
	CHEMBL1201492	D043183	SEVELAMER HYDROCHLORIDE	Irritable Bowel Syndrome	0	Never tested	0.0135753	D051436	Renal Insufficiency, Chronic
	CHEMBL1201492	D010024	SEVELAMER HYDROCHLORIDE	Osteoporosis	0	Never tested	0.0184887	D051436	Renal Insufficiency, Chronic
	CHEMBL1201492	D010538	SEVELAMER HYDROCHLORIDE	Peritonitis	0	Never tested	0.0176991	D051436	Renal Insufficiency, Chronic
	CHEMBL1201492	D011565	SEVELAMER HYDROCHLORIDE	Psoriasis	0	Never tested	0.00474182	D051436	Renal Insufficiency, Chronic
	CHEMBL1201492	D012163	SEVELAMER HYDROCHLORIDE	Retinal Detachment	0	Never tested	0.00664344	D051436	Renal Insufficiency, Chronic
	CHEMBL1201492	D012393	SEVELAMER HYDROCHLORIDE	Rosacea	0	Never tested	0.00168944	D051436	Renal Insufficiency, Chronic
	CHEMBL1201492	D006042	SEVELAMER HYDROCHLORIDE	Goiter	0	Never tested	0.0279181	D051436	Renal Insufficiency, Chronic
	CHEMBL1201492	D000083242	SEVELAMER HYDROCHLORIDE	Ischemic Stroke	0	Never tested	0.00845316	D051436	Renal Insufficiency, Chronic
	CHEMBL1201492	D012891	SEVELAMER HYDROCHLORIDE	Sleep Apnea Syndromes	0	Never tested	0.0161564	D051436	Renal Insufficiency, Chronic
	CHEMBL1201492	D015179	SEVELAMER HYDROCHLORIDE	Colorectal Neoplasms	0	Never tested	0.0118164	D051436	Renal Insufficiency, Chronic
	CHEMBL1201492	D006627	SEVELAMER HYDROCHLORIDE	Hirschsprung Disease	0	Never tested	0.00340241	D051436	Renal Insufficiency, Chronic
	CHEMBL1201492	D013964	SEVELAMER HYDROCHLORIDE	Thyroid Neoplasms	0	Never tested	0.00994045	D051436	Renal Insufficiency, Chronic
	CHEMBL1201492	D010001	SEVELAMER HYDROCHLORIDE	Osteitis Deformans	0	Never tested	0.0121655	D051436	Renal Insufficiency, Chronic
	CHEMBL1201492	D007018	SEVELAMER HYDROCHLORIDE	Hypopituitarism	0	Never tested	0.00435383	D051436	Renal Insufficiency, Chronic
	CHEMBL1201492	D020246	SEVELAMER HYDROCHLORIDE	Venous Thrombosis	0	Never tested	0.00045376	D051436	Renal Insufficiency, Chronic
	CHEMBL1201492	D003731	SEVELAMER HYDROCHLORIDE	Dental Caries	0	Never tested	0.00631478	D051436	Renal Insufficiency, Chronic
	CHEMBL1201492	D013118	SEVELAMER HYDROCHLORIDE	Spinal Cord Diseases	0	Never tested	0.0196872	D051436	Renal Insufficiency, Chronic
	CHEMBL1201492	D014581	SEVELAMER HYDROCHLORIDE	Urticaria	0	Never tested	0.0311414	D051436	Renal Insufficiency, Chronic
	CHEMBL1201492	D014648	SEVELAMER HYDROCHLORIDE	Varicose Veins	0	Never tested	0.00164566	D051436	Renal Insufficiency, Chronic
	CHEMBL1201492	D010031	SEVELAMER HYDROCHLORIDE	Otitis	0	Never tested	0.00206747	D051436	Renal Insufficiency, Chronic
	CHEMBL1201492	D015155	SEVELAMER HYDROCHLORIDE	Esophageal Spasm, Diffuse	0	Never tested	0.252945	D051436	Renal Insufficiency, Chronic
	CHEMBL1201497	D001289	INSULIN GLARGINE	Attention Deficit Disorder with Hyperactivity	0	Never tested	0.000623656	D003922 ||| D003924	Diabetes Mellitus, Type 1 ||| Diabetes Mellitus, Type 2
	CHEMBL1201497	D001008	INSULIN GLARGINE	Anxiety Disorders	0	Never tested	0.0100248	D003922 ||| D003924	Diabetes Mellitus, Type 1 ||| Diabetes Mellitus, Type 2
	CHEMBL1201497	D013313	INSULIN GLARGINE	Stress Disorders, Post-Traumatic	0	Never tested	0.00369942	D003922 ||| D003924	Diabetes Mellitus, Type 1 ||| Diabetes Mellitus, Type 2
	CHEMBL1201497	D000856	INSULIN GLARGINE	Anorexia Nervosa	0	Never tested	0.00965996	D003922 ||| D003924	Diabetes Mellitus, Type 1 ||| Diabetes Mellitus, Type 2
	CHEMBL1201497	D015228	INSULIN GLARGINE	Hypertriglyceridemia	0	Never tested	0.115482	D003922 ||| D003924	Diabetes Mellitus, Type 1 ||| Diabetes Mellitus, Type 2
	CHEMBL1201497	D003324	INSULIN GLARGINE	Coronary Artery Disease	0	Never tested	0.0460101	D003922 ||| D003924	Diabetes Mellitus, Type 1 ||| Diabetes Mellitus, Type 2
	CHEMBL1201497	D009765	INSULIN GLARGINE	Obesity	0	Phase unknown	0.0446957	D003922 ||| D003924	Diabetes Mellitus, Type 1 ||| Diabetes Mellitus, Type 2
	CHEMBL1201497	D020177	INSULIN GLARGINE	Idiopathic Hypersomnia	0	Never tested	0.0301113	D003922 ||| D003924	Diabetes Mellitus, Type 1 ||| Diabetes Mellitus, Type 2
	CHEMBL1201497	D010300	INSULIN GLARGINE	Parkinson Disease	0	Never tested	0.0211911	D003922 ||| D003924	Diabetes Mellitus, Type 1 ||| Diabetes Mellitus, Type 2
	CHEMBL1201497	D013771	INSULIN GLARGINE	Tetralogy of Fallot	0	Never tested	0.0132762	D003922 ||| D003924	Diabetes Mellitus, Type 1 ||| Diabetes Mellitus, Type 2
	CHEMBL1201497	D001172	INSULIN GLARGINE	Arthritis, Rheumatoid	0	Never tested	0.0585893	D003922 ||| D003924	Diabetes Mellitus, Type 1 ||| Diabetes Mellitus, Type 2
	CHEMBL1201497	D003424	INSULIN GLARGINE	Crohn Disease	0	Never tested	0.137607	D003922 ||| D003924	Diabetes Mellitus, Type 1 ||| Diabetes Mellitus, Type 2
	CHEMBL1201497	D003093	INSULIN GLARGINE	Colitis, Ulcerative	0	Never tested	0.0602067	D003922 ||| D003924	Diabetes Mellitus, Type 1 ||| Diabetes Mellitus, Type 2
	CHEMBL1201497	D015212	INSULIN GLARGINE	Inflammatory Bowel Diseases	0	Never tested	0.0998224	D003922 ||| D003924	Diabetes Mellitus, Type 1 ||| Diabetes Mellitus, Type 2
	CHEMBL1201497	D002761	INSULIN GLARGINE	Cholangitis	0	Never tested	0.037518	D003922 ||| D003924	Diabetes Mellitus, Type 1 ||| Diabetes Mellitus, Type 2
	CHEMBL1201497	D017098	INSULIN GLARGINE	IgA Deficiency	0	Status unknown	0.0410948	D003922 ||| D003924	Diabetes Mellitus, Type 1 ||| Diabetes Mellitus, Type 2
	CHEMBL1201497	D008268	INSULIN GLARGINE	Macular Degeneration	0	Never tested	0.0751856	D003922 ||| D003924	Diabetes Mellitus, Type 1 ||| Diabetes Mellitus, Type 2
	CHEMBL1201497	D034381	INSULIN GLARGINE	Hearing Loss	0	Never tested	0.00616246	D003922 ||| D003924	Diabetes Mellitus, Type 1 ||| Diabetes Mellitus, Type 2
	CHEMBL1201497	D014012	INSULIN GLARGINE	Tinnitus	0	Never tested	0.0121359	D003922 ||| D003924	Diabetes Mellitus, Type 1 ||| Diabetes Mellitus, Type 2
	CHEMBL1201497	D000505	INSULIN GLARGINE	Alopecia	0	Never tested	0.0239243	D003922 ||| D003924	Diabetes Mellitus, Type 1 ||| Diabetes Mellitus, Type 2
	CHEMBL1201497	D019226	INSULIN GLARGINE	Oral Ulcer	0	Never tested	0.0132117	D003922 ||| D003924	Diabetes Mellitus, Type 1 ||| Diabetes Mellitus, Type 2
	CHEMBL1201497	D000787	INSULIN GLARGINE	Angina Pectoris	0	Never tested	0.0228735	D003922 ||| D003924	Diabetes Mellitus, Type 1 ||| Diabetes Mellitus, Type 2
	CHEMBL1201497	D065631	INSULIN GLARGINE	Rhinitis, Allergic	0	Never tested	0.0321605	D003922 ||| D003924	Diabetes Mellitus, Type 1 ||| Diabetes Mellitus, Type 2
	CHEMBL1201497	D001249	INSULIN GLARGINE	Asthma	0	Never tested	0.140315	D003922 ||| D003924	Diabetes Mellitus, Type 1 ||| Diabetes Mellitus, Type 2
	CHEMBL1201497	D005764	INSULIN GLARGINE	Gastroesophageal Reflux	0	Never tested	0.00618031	D003922 ||| D003924	Diabetes Mellitus, Type 1 ||| Diabetes Mellitus, Type 2
	CHEMBL1201497	D007037	INSULIN GLARGINE	Hypothyroidism	0	Never tested	0.1637	D003922 ||| D003924	Diabetes Mellitus, Type 1 ||| Diabetes Mellitus, Type 2
	CHEMBL1201497	D008881	INSULIN GLARGINE	Migraine Disorders	0	Never tested	0.00394598	D003922 ||| D003924	Diabetes Mellitus, Type 1 ||| Diabetes Mellitus, Type 2
	CHEMBL1201497	D004485	INSULIN GLARGINE	Eczema	0	Never tested	0.066789	D003922 ||| D003924	Diabetes Mellitus, Type 1 ||| Diabetes Mellitus, Type 2
	CHEMBL1201497	D006937	INSULIN GLARGINE	Hypercholesterolemia	0	Phase III	0.0523772	D003922 ||| D003924	Diabetes Mellitus, Type 1 ||| Diabetes Mellitus, Type 2
	CHEMBL1201497	D012626	INSULIN GLARGINE	Sebaceous Gland Neoplasms	0	Status unknown	0.0108076	D003922 ||| D003924	Diabetes Mellitus, Type 1 ||| Diabetes Mellitus, Type 2
	CHEMBL1201497	D001943	INSULIN GLARGINE	Breast Neoplasms	0	Never tested	0.0188056	D003922 ||| D003924	Diabetes Mellitus, Type 1 ||| Diabetes Mellitus, Type 2
	CHEMBL1201497	D002280	INSULIN GLARGINE	Carcinoma, Basal Cell	0	Never tested	0.00977724	D003922 ||| D003924	Diabetes Mellitus, Type 1 ||| Diabetes Mellitus, Type 2
	CHEMBL1201497	D000230	INSULIN GLARGINE	Adenocarcinoma	0	Never tested	0.0109863	D003922 ||| D003924	Diabetes Mellitus, Type 1 ||| Diabetes Mellitus, Type 2
	CHEMBL1201497	D002386	INSULIN GLARGINE	Cataract	0	Never tested	0.00734122	D003922 ||| D003924	Diabetes Mellitus, Type 1 ||| Diabetes Mellitus, Type 2
	CHEMBL1201497	D006552	INSULIN GLARGINE	Hernia, Inguinal	0	Never tested	0.0135577	D003922 ||| D003924	Diabetes Mellitus, Type 1 ||| Diabetes Mellitus, Type 2
	CHEMBL1201497	D012005	INSULIN GLARGINE	Rectal Prolapse	0	Status unknown	0.00454965	D003922 ||| D003924	Diabetes Mellitus, Type 1 ||| Diabetes Mellitus, Type 2
	CHEMBL1201497	D014029	INSULIN GLARGINE	Tobacco Use Disorder	0	Never tested	0.0175789	D003922 ||| D003924	Diabetes Mellitus, Type 1 ||| Diabetes Mellitus, Type 2
	CHEMBL1201497	D009203	INSULIN GLARGINE	Myocardial Infarction	0	Phase III	0.0163442	D003922 ||| D003924	Diabetes Mellitus, Type 1 ||| Diabetes Mellitus, Type 2
	CHEMBL1201497	D005756	INSULIN GLARGINE	Gastritis	0	Never tested	0.00352786	D003922 ||| D003924	Diabetes Mellitus, Type 1 ||| Diabetes Mellitus, Type 2
	CHEMBL1201497	D006548	INSULIN GLARGINE	Hernia, Diaphragmatic	0	Never tested	0.0112949	D003922 ||| D003924	Diabetes Mellitus, Type 1 ||| Diabetes Mellitus, Type 2
	CHEMBL1201497	D000076385	INSULIN GLARGINE	Diverticular Diseases	0	Never tested	0.0232016	D003922 ||| D003924	Diabetes Mellitus, Type 1 ||| Diabetes Mellitus, Type 2
	CHEMBL1201497	D007319	INSULIN GLARGINE	Sleep Initiation and Maintenance Disorders	0	Never tested	0.0305397	D003922 ||| D003924	Diabetes Mellitus, Type 1 ||| Diabetes Mellitus, Type 2
	CHEMBL1201497	D009290	INSULIN GLARGINE	Narcolepsy	0	Never tested	0.0189842	D003922 ||| D003924	Diabetes Mellitus, Type 1 ||| Diabetes Mellitus, Type 2
	CHEMBL1201497	D003922	INSULIN GLARGINE	Diabetes Mellitus, Type 1	1	Approved	0.00266689	D003924	Diabetes Mellitus, Type 2
	CHEMBL1201497	D002446	INSULIN GLARGINE	Celiac Disease	0	Never tested	0.0810887	D003922 ||| D003924	Diabetes Mellitus, Type 1 ||| Diabetes Mellitus, Type 2
	CHEMBL1201497	D008105	INSULIN GLARGINE	Liver Cirrhosis, Biliary	0	Never tested	0.0302673	D003922 ||| D003924	Diabetes Mellitus, Type 1 ||| Diabetes Mellitus, Type 2
	CHEMBL1201497	D014820	INSULIN GLARGINE	Vitiligo	0	Never tested	0.151771	D003922 ||| D003924	Diabetes Mellitus, Type 1 ||| Diabetes Mellitus, Type 2
	CHEMBL1201497	D009798	INSULIN GLARGINE	Ocular Hypertension	0	Never tested	0.00894482	D003922 ||| D003924	Diabetes Mellitus, Type 1 ||| Diabetes Mellitus, Type 2
	CHEMBL1201497	D009447	INSULIN GLARGINE	Neuroblastoma	0	Never tested	0.00506282	D003922 ||| D003924	Diabetes Mellitus, Type 1 ||| Diabetes Mellitus, Type 2
	CHEMBL1201497	D012559	INSULIN GLARGINE	Schizophrenia	0	Never tested	0.0280073	D003922 ||| D003924	Diabetes Mellitus, Type 1 ||| Diabetes Mellitus, Type 2
	CHEMBL1201497	D000690	INSULIN GLARGINE	Amyotrophic Lateral Sclerosis	0	Never tested	0.0215419	D003922 ||| D003924	Diabetes Mellitus, Type 1 ||| Diabetes Mellitus, Type 2
	CHEMBL1201497	D008180	INSULIN GLARGINE	Lupus Erythematosus, Systemic	0	Never tested	0.109142	D003922 ||| D003924	Diabetes Mellitus, Type 1 ||| Diabetes Mellitus, Type 2
	CHEMBL1201497	D000437	INSULIN GLARGINE	Alcoholism	0	Never tested	0.00506177	D003922 ||| D003924	Diabetes Mellitus, Type 1 ||| Diabetes Mellitus, Type 2
	CHEMBL1201497	D000067877	INSULIN GLARGINE	Autism Spectrum Disorder	0	Never tested	0.0314602	D003922 ||| D003924	Diabetes Mellitus, Type 1 ||| Diabetes Mellitus, Type 2
	CHEMBL1201497	D001714	INSULIN GLARGINE	Bipolar Disorder	0	Never tested	0.0442742	D003922 ||| D003924	Diabetes Mellitus, Type 1 ||| Diabetes Mellitus, Type 2
	CHEMBL1201497	D009771	INSULIN GLARGINE	Obsessive-Compulsive Disorder	0	Never tested	0.00774813	D003922 ||| D003924	Diabetes Mellitus, Type 1 ||| Diabetes Mellitus, Type 2
	CHEMBL1201497	D003924	INSULIN GLARGINE	Diabetes Mellitus, Type 2	1	Approved	0.0357123	D003922	Diabetes Mellitus, Type 1
	CHEMBL1201497	D000544	INSULIN GLARGINE	Alzheimer Disease	0	Never tested	0.00606037	D003922 ||| D003924	Diabetes Mellitus, Type 1 ||| Diabetes Mellitus, Type 2
	CHEMBL1201497	D004827	INSULIN GLARGINE	Epilepsy	0	Never tested	0.015333	D003922 ||| D003924	Diabetes Mellitus, Type 1 ||| Diabetes Mellitus, Type 2
	CHEMBL1201497	D005901	INSULIN GLARGINE	Glaucoma	0	Never tested	0.00844044	D003922 ||| D003924	Diabetes Mellitus, Type 1 ||| Diabetes Mellitus, Type 2
	CHEMBL1201497	D051436	INSULIN GLARGINE	Renal Insufficiency, Chronic	0	Phase unknown	0.00551666	D003922 ||| D003924	Diabetes Mellitus, Type 1 ||| Diabetes Mellitus, Type 2
	CHEMBL1201497	D013167	INSULIN GLARGINE	Spondylitis, Ankylosing	0	Never tested	0.0463885	D003922 ||| D003924	Diabetes Mellitus, Type 1 ||| Diabetes Mellitus, Type 2
	CHEMBL1201497	D003863	INSULIN GLARGINE	Depression	0	Never tested	0.00110389	D003922 ||| D003924	Diabetes Mellitus, Type 1 ||| Diabetes Mellitus, Type 2
	CHEMBL1201497	D010003	INSULIN GLARGINE	Osteoarthritis	0	Never tested	0.0324644	D003922 ||| D003924	Diabetes Mellitus, Type 1 ||| Diabetes Mellitus, Type 2
	CHEMBL1201497	D000419	INSULIN GLARGINE	Albuminuria	0	Never tested	0.0202353	D003922 ||| D003924	Diabetes Mellitus, Type 1 ||| Diabetes Mellitus, Type 2
	CHEMBL1201497	D001281	INSULIN GLARGINE	Atrial Fibrillation	0	Never tested	0.0193196	D003922 ||| D003924	Diabetes Mellitus, Type 1 ||| Diabetes Mellitus, Type 2
	CHEMBL1201497	D006973	INSULIN GLARGINE	Hypertension	0	Phase III	0.0287558	D003922 ||| D003924	Diabetes Mellitus, Type 1 ||| Diabetes Mellitus, Type 2
	CHEMBL1201497	D006327	INSULIN GLARGINE	Heart Block	0	Never tested	0.000376497	D003922 ||| D003924	Diabetes Mellitus, Type 1 ||| Diabetes Mellitus, Type 2
	CHEMBL1201497	D055623	INSULIN GLARGINE	Keratosis, Actinic	0	Never tested	0.0206475	D003922 ||| D003924	Diabetes Mellitus, Type 1 ||| Diabetes Mellitus, Type 2
	CHEMBL1201497	D001991	INSULIN GLARGINE	Bronchitis	0	Never tested	0.0228075	D003922 ||| D003924	Diabetes Mellitus, Type 1 ||| Diabetes Mellitus, Type 2
	CHEMBL1201497	D008175	INSULIN GLARGINE	Lung Neoplasms	0	Never tested	0.0650876	D003922 ||| D003924	Diabetes Mellitus, Type 1 ||| Diabetes Mellitus, Type 2
	CHEMBL1201497	D008545	INSULIN GLARGINE	Melanoma	0	Never tested	0.0110617	D003922 ||| D003924	Diabetes Mellitus, Type 1 ||| Diabetes Mellitus, Type 2
	CHEMBL1201497	D008228	INSULIN GLARGINE	Lymphoma, Non-Hodgkin	0	Never tested	0.0147443	D003922 ||| D003924	Diabetes Mellitus, Type 1 ||| Diabetes Mellitus, Type 2
	CHEMBL1201497	D002294	INSULIN GLARGINE	Carcinoma, Squamous Cell	0	Never tested	0.0714781	D003922 ||| D003924	Diabetes Mellitus, Type 1 ||| Diabetes Mellitus, Type 2
	CHEMBL1201497	D002349	INSULIN GLARGINE	Carpal Tunnel Syndrome	0	Never tested	0.0127932	D003922 ||| D003924	Diabetes Mellitus, Type 1 ||| Diabetes Mellitus, Type 2
	CHEMBL1201497	D016883	INSULIN GLARGINE	Diabetic Ketoacidosis	0	Phase unknown	0.339863	D003922 ||| D003924	Diabetes Mellitus, Type 1 ||| Diabetes Mellitus, Type 2
	CHEMBL1201497	D001749	INSULIN GLARGINE	Urinary Bladder Neoplasms	0	Never tested	0.0137964	D003922 ||| D003924	Diabetes Mellitus, Type 1 ||| Diabetes Mellitus, Type 2
	CHEMBL1201497	D007889	INSULIN GLARGINE	Leiomyoma	0	Never tested	0.0463801	D003922 ||| D003924	Diabetes Mellitus, Type 1 ||| Diabetes Mellitus, Type 2
	CHEMBL1201497	D018798	INSULIN GLARGINE	Anemia, Iron-Deficiency	0	Never tested	0.00586319	D003922 ||| D003924	Diabetes Mellitus, Type 1 ||| Diabetes Mellitus, Type 2
	CHEMBL1201497	D012893	INSULIN GLARGINE	Sleep Wake Disorders	0	Never tested	0.0242841	D003922 ||| D003924	Diabetes Mellitus, Type 1 ||| Diabetes Mellitus, Type 2
	CHEMBL1201497	D011655	INSULIN GLARGINE	Pulmonary Embolism	0	Never tested	0.00870318	D003922 ||| D003924	Diabetes Mellitus, Type 1 ||| Diabetes Mellitus, Type 2
	CHEMBL1201497	D009202	INSULIN GLARGINE	Cardiomyopathies	0	Never tested	0.00717513	D003922 ||| D003924	Diabetes Mellitus, Type 1 ||| Diabetes Mellitus, Type 2
	CHEMBL1201497	D013345	INSULIN GLARGINE	Subarachnoid Hemorrhage	0	Never tested	0.0125977	D003922 ||| D003924	Diabetes Mellitus, Type 1 ||| Diabetes Mellitus, Type 2
	CHEMBL1201497	D002543	INSULIN GLARGINE	Cerebral Hemorrhage	0	Never tested	0.0586188	D003922 ||| D003924	Diabetes Mellitus, Type 1 ||| Diabetes Mellitus, Type 2
	CHEMBL1201497	D050197	INSULIN GLARGINE	Arteriosclerosis	0	Phase III	0.0141465	D003922 ||| D003924	Diabetes Mellitus, Type 1 ||| Diabetes Mellitus, Type 2
	CHEMBL1201497	D006484	INSULIN GLARGINE	Hemorrhoids	0	Never tested	0.00895849	D003922 ||| D003924	Diabetes Mellitus, Type 1 ||| Diabetes Mellitus, Type 2
	CHEMBL1201497	D012852	INSULIN GLARGINE	Sinusitis	0	Never tested	0.0839716	D003922 ||| D003924	Diabetes Mellitus, Type 1 ||| Diabetes Mellitus, Type 2
	CHEMBL1201497	D011030	INSULIN GLARGINE	Pneumothorax	0	Never tested	0.0176536	D003922 ||| D003924	Diabetes Mellitus, Type 1 ||| Diabetes Mellitus, Type 2
	CHEMBL1201497	D013276	INSULIN GLARGINE	Stomach Ulcer	0	Never tested	0.0511926	D003922 ||| D003924	Diabetes Mellitus, Type 1 ||| Diabetes Mellitus, Type 2
	CHEMBL1201497	D002769	INSULIN GLARGINE	Cholelithiasis	0	Never tested	0.0512288	D003922 ||| D003924	Diabetes Mellitus, Type 1 ||| Diabetes Mellitus, Type 2
	CHEMBL1201497	D002764	INSULIN GLARGINE	Cholecystitis	0	Never tested	0.00921142	D003922 ||| D003924	Diabetes Mellitus, Type 1 ||| Diabetes Mellitus, Type 2
	CHEMBL1201497	D010195	INSULIN GLARGINE	Pancreatitis	0	Never tested	0.00390299	D003922 ||| D003924	Diabetes Mellitus, Type 1 ||| Diabetes Mellitus, Type 2
	CHEMBL1201497	D008010	INSULIN GLARGINE	Lichen Planus	0	Never tested	0.0196784	D003922 ||| D003924	Diabetes Mellitus, Type 1 ||| Diabetes Mellitus, Type 2
	CHEMBL1201497	D017492	INSULIN GLARGINE	Keratosis, Seborrheic	0	Never tested	0.00805477	D003922 ||| D003924	Diabetes Mellitus, Type 1 ||| Diabetes Mellitus, Type 2
	CHEMBL1201497	D007676	INSULIN GLARGINE	Kidney Failure, Chronic	0	Never tested	0.0428629	D003922 ||| D003924	Diabetes Mellitus, Type 1 ||| Diabetes Mellitus, Type 2
	CHEMBL1201497	D003556	INSULIN GLARGINE	Cystitis	0	Never tested	0.00473421	D003922 ||| D003924	Diabetes Mellitus, Type 1 ||| Diabetes Mellitus, Type 2
	CHEMBL1201497	D011470	INSULIN GLARGINE	Prostatic Hyperplasia	0	Never tested	0.000786412	D003922 ||| D003924	Diabetes Mellitus, Type 1 ||| Diabetes Mellitus, Type 2
	CHEMBL1201497	D006177	INSULIN GLARGINE	Gynecomastia	0	Never tested	0.0131984	D003922 ||| D003924	Diabetes Mellitus, Type 1 ||| Diabetes Mellitus, Type 2
	CHEMBL1201497	D004715	INSULIN GLARGINE	Endometriosis	0	Never tested	0.0458693	D003922 ||| D003924	Diabetes Mellitus, Type 1 ||| Diabetes Mellitus, Type 2
	CHEMBL1201497	D014717	INSULIN GLARGINE	Vertigo	0	Never tested	0.0010552	D003922 ||| D003924	Diabetes Mellitus, Type 1 ||| Diabetes Mellitus, Type 2
	CHEMBL1201497	D010437	INSULIN GLARGINE	Peptic Ulcer	0	Never tested	0.0175517	D003922 ||| D003924	Diabetes Mellitus, Type 1 ||| Diabetes Mellitus, Type 2
	CHEMBL1201497	D005921	INSULIN GLARGINE	Glomerulonephritis	0	Never tested	0.00729131	D003922 ||| D003924	Diabetes Mellitus, Type 1 ||| Diabetes Mellitus, Type 2
	CHEMBL1201497	D006333	INSULIN GLARGINE	Heart Failure	0	Never tested	0.00623681	D003922 ||| D003924	Diabetes Mellitus, Type 1 ||| Diabetes Mellitus, Type 2
	CHEMBL1201497	D006547	INSULIN GLARGINE	Hernia	0	Never tested	0.00655927	D003922 ||| D003924	Diabetes Mellitus, Type 1 ||| Diabetes Mellitus, Type 2
	CHEMBL1201497	D006689	INSULIN GLARGINE	Hodgkin Disease	0	Never tested	0.0452767	D003922 ||| D003924	Diabetes Mellitus, Type 1 ||| Diabetes Mellitus, Type 2
	CHEMBL1201497	D008113	INSULIN GLARGINE	Liver Neoplasms	0	Never tested	0.0143982	D003922 ||| D003924	Diabetes Mellitus, Type 1 ||| Diabetes Mellitus, Type 2
	CHEMBL1201497	D010051	INSULIN GLARGINE	Ovarian Neoplasms	0	Never tested	0.0194447	D003922 ||| D003924	Diabetes Mellitus, Type 1 ||| Diabetes Mellitus, Type 2
	CHEMBL1201497	D011471	INSULIN GLARGINE	Prostatic Neoplasms	0	Never tested	0.00591273	D003922 ||| D003924	Diabetes Mellitus, Type 1 ||| Diabetes Mellitus, Type 2
	CHEMBL1201497	D000647	INSULIN GLARGINE	Amnesia	0	Never tested	0.0409913	D003922 ||| D003924	Diabetes Mellitus, Type 1 ||| Diabetes Mellitus, Type 2
	CHEMBL1201497	D000152	INSULIN GLARGINE	Acne Vulgaris	0	Never tested	0.0374831	D003922 ||| D003924	Diabetes Mellitus, Type 1 ||| Diabetes Mellitus, Type 2
	CHEMBL1201497	D000740	INSULIN GLARGINE	Anemia	0	Never tested	0.0259567	D003922 ||| D003924	Diabetes Mellitus, Type 1 ||| Diabetes Mellitus, Type 2
	CHEMBL1201497	D001064	INSULIN GLARGINE	Appendicitis	0	Never tested	0.00938156	D003922 ||| D003924	Diabetes Mellitus, Type 1 ||| Diabetes Mellitus, Type 2
	CHEMBL1201497	D003248	INSULIN GLARGINE	Constipation	0	Never tested	0.00462029	D003922 ||| D003924	Diabetes Mellitus, Type 1 ||| Diabetes Mellitus, Type 2
	CHEMBL1201497	D015352	INSULIN GLARGINE	Dry Eye Syndromes	0	Never tested	0.00596336	D003922 ||| D003924	Diabetes Mellitus, Type 1 ||| Diabetes Mellitus, Type 2
	CHEMBL1201497	D004381	INSULIN GLARGINE	Duodenal Ulcer	0	Never tested	0.161138	D003922 ||| D003924	Diabetes Mellitus, Type 1 ||| Diabetes Mellitus, Type 2
	CHEMBL1201497	D005705	INSULIN GLARGINE	Gallbladder Diseases	0	Never tested	0.0264986	D003922 ||| D003924	Diabetes Mellitus, Type 1 ||| Diabetes Mellitus, Type 2
	CHEMBL1201497	D006073	INSULIN GLARGINE	Gout	0	Never tested	0.00150302	D003922 ||| D003924	Diabetes Mellitus, Type 1 ||| Diabetes Mellitus, Type 2
	CHEMBL1201497	D001145	INSULIN GLARGINE	Arrhythmias, Cardiac	0	Never tested	0.0064456	D003922 ||| D003924	Diabetes Mellitus, Type 1 ||| Diabetes Mellitus, Type 2
	CHEMBL1201497	D043183	INSULIN GLARGINE	Irritable Bowel Syndrome	0	Never tested	0.0196676	D003922 ||| D003924	Diabetes Mellitus, Type 1 ||| Diabetes Mellitus, Type 2
	CHEMBL1201497	D010024	INSULIN GLARGINE	Osteoporosis	0	Never tested	0.00596457	D003922 ||| D003924	Diabetes Mellitus, Type 1 ||| Diabetes Mellitus, Type 2
	CHEMBL1201497	D010538	INSULIN GLARGINE	Peritonitis	0	Never tested	0.00457991	D003922 ||| D003924	Diabetes Mellitus, Type 1 ||| Diabetes Mellitus, Type 2
	CHEMBL1201497	D011565	INSULIN GLARGINE	Psoriasis	0	Never tested	0.209171	D003922 ||| D003924	Diabetes Mellitus, Type 1 ||| Diabetes Mellitus, Type 2
	CHEMBL1201497	D012163	INSULIN GLARGINE	Retinal Detachment	0	Never tested	0.0631358	D003922 ||| D003924	Diabetes Mellitus, Type 1 ||| Diabetes Mellitus, Type 2
	CHEMBL1201497	D012393	INSULIN GLARGINE	Rosacea	0	Never tested	0.00609576	D003922 ||| D003924	Diabetes Mellitus, Type 1 ||| Diabetes Mellitus, Type 2
	CHEMBL1201497	D006042	INSULIN GLARGINE	Goiter	0	Never tested	0.0159248	D003922 ||| D003924	Diabetes Mellitus, Type 1 ||| Diabetes Mellitus, Type 2
	CHEMBL1201497	D000083242	INSULIN GLARGINE	Ischemic Stroke	0	Phase III	0.0238788	D003922 ||| D003924	Diabetes Mellitus, Type 1 ||| Diabetes Mellitus, Type 2
	CHEMBL1201497	D012891	INSULIN GLARGINE	Sleep Apnea Syndromes	0	Never tested	0.00776868	D003922 ||| D003924	Diabetes Mellitus, Type 1 ||| Diabetes Mellitus, Type 2
	CHEMBL1201497	D015179	INSULIN GLARGINE	Colorectal Neoplasms	0	Never tested	0.0151141	D003922 ||| D003924	Diabetes Mellitus, Type 1 ||| Diabetes Mellitus, Type 2
	CHEMBL1201497	D006627	INSULIN GLARGINE	Hirschsprung Disease	0	Never tested	0.00942004	D003922 ||| D003924	Diabetes Mellitus, Type 1 ||| Diabetes Mellitus, Type 2
	CHEMBL1201497	D013964	INSULIN GLARGINE	Thyroid Neoplasms	0	Never tested	0.00482053	D003922 ||| D003924	Diabetes Mellitus, Type 1 ||| Diabetes Mellitus, Type 2
	CHEMBL1201497	D010001	INSULIN GLARGINE	Osteitis Deformans	0	Never tested	0.00847841	D003922 ||| D003924	Diabetes Mellitus, Type 1 ||| Diabetes Mellitus, Type 2
	CHEMBL1201497	D007018	INSULIN GLARGINE	Hypopituitarism	0	Never tested	0.0185787	D003922 ||| D003924	Diabetes Mellitus, Type 1 ||| Diabetes Mellitus, Type 2
	CHEMBL1201497	D020246	INSULIN GLARGINE	Venous Thrombosis	0	Never tested	0.00905779	D003922 ||| D003924	Diabetes Mellitus, Type 1 ||| Diabetes Mellitus, Type 2
	CHEMBL1201497	D003731	INSULIN GLARGINE	Dental Caries	0	Never tested	0.00962128	D003922 ||| D003924	Diabetes Mellitus, Type 1 ||| Diabetes Mellitus, Type 2
	CHEMBL1201497	D013118	INSULIN GLARGINE	Spinal Cord Diseases	0	Never tested	0.00321776	D003922 ||| D003924	Diabetes Mellitus, Type 1 ||| Diabetes Mellitus, Type 2
	CHEMBL1201497	D014581	INSULIN GLARGINE	Urticaria	0	Never tested	0.0251626	D003922 ||| D003924	Diabetes Mellitus, Type 1 ||| Diabetes Mellitus, Type 2
	CHEMBL1201497	D014648	INSULIN GLARGINE	Varicose Veins	0	Never tested	0.0126404	D003922 ||| D003924	Diabetes Mellitus, Type 1 ||| Diabetes Mellitus, Type 2
	CHEMBL1201497	D010031	INSULIN GLARGINE	Otitis	0	Never tested	0.0178664	D003922 ||| D003924	Diabetes Mellitus, Type 1 ||| Diabetes Mellitus, Type 2
	CHEMBL1201497	D015155	INSULIN GLARGINE	Esophageal Spasm, Diffuse	0	Never tested	0.00508489	D003922 ||| D003924	Diabetes Mellitus, Type 1 ||| Diabetes Mellitus, Type 2
	CHEMBL1201506	D001008	GEMTUZUMAB OZOGAMICIN	Anxiety Disorders	0	Never tested	0.0124274	D007951	Leukemia, Myeloid
	CHEMBL1201506	D003324	GEMTUZUMAB OZOGAMICIN	Coronary Artery Disease	0	Never tested	0.0132681	D007951	Leukemia, Myeloid
	CHEMBL1201506	D009765	GEMTUZUMAB OZOGAMICIN	Obesity	0	Never tested	0.0100872	D007951	Leukemia, Myeloid
	CHEMBL1201506	D010300	GEMTUZUMAB OZOGAMICIN	Parkinson Disease	0	Never tested	0.00226069	D007951	Leukemia, Myeloid
	CHEMBL1201506	D001172	GEMTUZUMAB OZOGAMICIN	Arthritis, Rheumatoid	0	Never tested	0.0118133	D007951	Leukemia, Myeloid
	CHEMBL1201506	D015212	GEMTUZUMAB OZOGAMICIN	Inflammatory Bowel Diseases	0	Never tested	0.0110244	D007951	Leukemia, Myeloid
	CHEMBL1201506	D008268	GEMTUZUMAB OZOGAMICIN	Macular Degeneration	0	Never tested	0.0162568	D007951	Leukemia, Myeloid
	CHEMBL1201506	D000787	GEMTUZUMAB OZOGAMICIN	Angina Pectoris	0	Never tested	0.00276493	D007951	Leukemia, Myeloid
	CHEMBL1201506	D065631	GEMTUZUMAB OZOGAMICIN	Rhinitis, Allergic	0	Never tested	0.0183936	D007951	Leukemia, Myeloid
	CHEMBL1201506	D001249	GEMTUZUMAB OZOGAMICIN	Asthma	0	Never tested	0.0100196	D007951	Leukemia, Myeloid
	CHEMBL1201506	D005764	GEMTUZUMAB OZOGAMICIN	Gastroesophageal Reflux	0	Never tested	0.00212139	D007951	Leukemia, Myeloid
	CHEMBL1201506	D008881	GEMTUZUMAB OZOGAMICIN	Migraine Disorders	0	Never tested	0.0671298	D007951	Leukemia, Myeloid
	CHEMBL1201506	D004485	GEMTUZUMAB OZOGAMICIN	Eczema	0	Never tested	0.0178517	D007951	Leukemia, Myeloid
	CHEMBL1201506	D006937	GEMTUZUMAB OZOGAMICIN	Hypercholesterolemia	0	Never tested	0.0575115	D007951	Leukemia, Myeloid
	CHEMBL1201506	D001943	GEMTUZUMAB OZOGAMICIN	Breast Neoplasms	0	Never tested	0.00993303	D007951	Leukemia, Myeloid
	CHEMBL1201506	D002280	GEMTUZUMAB OZOGAMICIN	Carcinoma, Basal Cell	0	Never tested	0.0192536	D007951	Leukemia, Myeloid
	CHEMBL1201506	D002386	GEMTUZUMAB OZOGAMICIN	Cataract	0	Never tested	0.00929283	D007951	Leukemia, Myeloid
	CHEMBL1201506	D006552	GEMTUZUMAB OZOGAMICIN	Hernia, Inguinal	0	Never tested	0.00645719	D007951	Leukemia, Myeloid
	CHEMBL1201506	D009203	GEMTUZUMAB OZOGAMICIN	Myocardial Infarction	0	Never tested	0.00369941	D007951	Leukemia, Myeloid
	CHEMBL1201506	D005756	GEMTUZUMAB OZOGAMICIN	Gastritis	0	Never tested	0.00672914	D007951	Leukemia, Myeloid
	CHEMBL1201506	D006548	GEMTUZUMAB OZOGAMICIN	Hernia, Diaphragmatic	0	Never tested	0.0561374	D007951	Leukemia, Myeloid
	CHEMBL1201506	D007319	GEMTUZUMAB OZOGAMICIN	Sleep Initiation and Maintenance Disorders	0	Never tested	0.00248747	D007951	Leukemia, Myeloid
	CHEMBL1201506	D009290	GEMTUZUMAB OZOGAMICIN	Narcolepsy	0	Never tested	0.0233085	D007951	Leukemia, Myeloid
	CHEMBL1201506	D012559	GEMTUZUMAB OZOGAMICIN	Schizophrenia	0	Never tested	0.0115152	D007951	Leukemia, Myeloid
	CHEMBL1201506	D008180	GEMTUZUMAB OZOGAMICIN	Lupus Erythematosus, Systemic	0	Never tested	0.00385634	D007951	Leukemia, Myeloid
	CHEMBL1201506	D001714	GEMTUZUMAB OZOGAMICIN	Bipolar Disorder	0	Never tested	0.0156049	D007951	Leukemia, Myeloid
	CHEMBL1201506	D004827	GEMTUZUMAB OZOGAMICIN	Epilepsy	0	Never tested	0.00523084	D007951	Leukemia, Myeloid
	CHEMBL1201506	D005901	GEMTUZUMAB OZOGAMICIN	Glaucoma	0	Never tested	0.00108309	D007951	Leukemia, Myeloid
	CHEMBL1201506	D003863	GEMTUZUMAB OZOGAMICIN	Depression	0	Never tested	0.00712375	D007951	Leukemia, Myeloid
	CHEMBL1201506	D010003	GEMTUZUMAB OZOGAMICIN	Osteoarthritis	0	Never tested	0.00391379	D007951	Leukemia, Myeloid
	CHEMBL1201506	D001281	GEMTUZUMAB OZOGAMICIN	Atrial Fibrillation	0	Never tested	0.00579782	D007951	Leukemia, Myeloid
	CHEMBL1201506	D006973	GEMTUZUMAB OZOGAMICIN	Hypertension	0	Never tested	0.00626393	D007951	Leukemia, Myeloid
	CHEMBL1201506	D006327	GEMTUZUMAB OZOGAMICIN	Heart Block	0	Never tested	0.00289012	D007951	Leukemia, Myeloid
	CHEMBL1201506	D055623	GEMTUZUMAB OZOGAMICIN	Keratosis, Actinic	0	Never tested	0.0239284	D007951	Leukemia, Myeloid
	CHEMBL1201506	D001991	GEMTUZUMAB OZOGAMICIN	Bronchitis	0	Never tested	0.076679	D007951	Leukemia, Myeloid
	CHEMBL1201506	D008175	GEMTUZUMAB OZOGAMICIN	Lung Neoplasms	0	Never tested	0.0240613	D007951	Leukemia, Myeloid
	CHEMBL1201506	D008545	GEMTUZUMAB OZOGAMICIN	Melanoma	0	Never tested	0.00861635	D007951	Leukemia, Myeloid
	CHEMBL1201506	D008228	GEMTUZUMAB OZOGAMICIN	Lymphoma, Non-Hodgkin	0	Never tested	0.0154191	D007951	Leukemia, Myeloid
	CHEMBL1201506	D002294	GEMTUZUMAB OZOGAMICIN	Carcinoma, Squamous Cell	0	Never tested	0.0427405	D007951	Leukemia, Myeloid
	CHEMBL1201506	D002349	GEMTUZUMAB OZOGAMICIN	Carpal Tunnel Syndrome	0	Never tested	0.0161158	D007951	Leukemia, Myeloid
	CHEMBL1201506	D016883	GEMTUZUMAB OZOGAMICIN	Diabetic Ketoacidosis	0	Never tested	0.00817524	D007951	Leukemia, Myeloid
	CHEMBL1201506	D001749	GEMTUZUMAB OZOGAMICIN	Urinary Bladder Neoplasms	0	Never tested	0.00155996	D007951	Leukemia, Myeloid
	CHEMBL1201506	D007889	GEMTUZUMAB OZOGAMICIN	Leiomyoma	0	Never tested	0.0336727	D007951	Leukemia, Myeloid
	CHEMBL1201506	D018798	GEMTUZUMAB OZOGAMICIN	Anemia, Iron-Deficiency	0	Never tested	0.00437287	D007951	Leukemia, Myeloid
	CHEMBL1201506	D000380	GEMTUZUMAB OZOGAMICIN	Agranulocytosis	0	Never tested	0.118455	D007951	Leukemia, Myeloid
	CHEMBL1201506	D012893	GEMTUZUMAB OZOGAMICIN	Sleep Wake Disorders	0	Never tested	0.026906	D007951	Leukemia, Myeloid
	CHEMBL1201506	D006429	GEMTUZUMAB OZOGAMICIN	Hemiplegia	0	Never tested	0.0118304	D007951	Leukemia, Myeloid
	CHEMBL1201506	D011655	GEMTUZUMAB OZOGAMICIN	Pulmonary Embolism	0	Never tested	0.0193707	D007951	Leukemia, Myeloid
	CHEMBL1201506	D009202	GEMTUZUMAB OZOGAMICIN	Cardiomyopathies	0	Never tested	0.0153282	D007951	Leukemia, Myeloid
	CHEMBL1201506	D013345	GEMTUZUMAB OZOGAMICIN	Subarachnoid Hemorrhage	0	Never tested	0.00550496	D007951	Leukemia, Myeloid
	CHEMBL1201506	D002543	GEMTUZUMAB OZOGAMICIN	Cerebral Hemorrhage	0	Never tested	0.0161685	D007951	Leukemia, Myeloid
	CHEMBL1201506	D002544	GEMTUZUMAB OZOGAMICIN	Cerebral Infarction	0	Never tested	0.0205524	D007951	Leukemia, Myeloid
	CHEMBL1201506	D050197	GEMTUZUMAB OZOGAMICIN	Arteriosclerosis	0	Never tested	0.0324439	D007951	Leukemia, Myeloid
	CHEMBL1201506	D010689	GEMTUZUMAB OZOGAMICIN	Phlebitis	0	Never tested	0.0150761	D007951	Leukemia, Myeloid
	CHEMBL1201506	D006484	GEMTUZUMAB OZOGAMICIN	Hemorrhoids	0	Never tested	0.0294933	D007951	Leukemia, Myeloid
	CHEMBL1201506	D007022	GEMTUZUMAB OZOGAMICIN	Hypotension	0	Never tested	0.0193561	D007951	Leukemia, Myeloid
	CHEMBL1201506	D012852	GEMTUZUMAB OZOGAMICIN	Sinusitis	0	Never tested	0.00407315	D007951	Leukemia, Myeloid
	CHEMBL1201506	D010996	GEMTUZUMAB OZOGAMICIN	Pleural Effusion	0	Never tested	0.0119	D007951	Leukemia, Myeloid
	CHEMBL1201506	D011030	GEMTUZUMAB OZOGAMICIN	Pneumothorax	0	Never tested	0.0101789	D007951	Leukemia, Myeloid
	CHEMBL1201506	D014060	GEMTUZUMAB OZOGAMICIN	Tongue Diseases	0	Status unknown	0.00329857	D007951	Leukemia, Myeloid
	CHEMBL1201506	D004941	GEMTUZUMAB OZOGAMICIN	Esophagitis	0	Never tested	0.0101432	D007951	Leukemia, Myeloid
	CHEMBL1201506	D013276	GEMTUZUMAB OZOGAMICIN	Stomach Ulcer	0	Never tested	0.0140847	D007951	Leukemia, Myeloid
	CHEMBL1201506	D004415	GEMTUZUMAB OZOGAMICIN	Dyspepsia	0	Never tested	0.00323609	D007951	Leukemia, Myeloid
	CHEMBL1201506	D002769	GEMTUZUMAB OZOGAMICIN	Cholelithiasis	0	Never tested	0.0159411	D007951	Leukemia, Myeloid
	CHEMBL1201506	D002764	GEMTUZUMAB OZOGAMICIN	Cholecystitis	0	Never tested	0.00946794	D007951	Leukemia, Myeloid
	CHEMBL1201506	D010195	GEMTUZUMAB OZOGAMICIN	Pancreatitis	0	Never tested	0.0136979	D007951	Leukemia, Myeloid
	CHEMBL1201506	D008286	GEMTUZUMAB OZOGAMICIN	Malabsorption Syndromes	0	Never tested	0.0295763	D007951	Leukemia, Myeloid
	CHEMBL1201506	D002481	GEMTUZUMAB OZOGAMICIN	Cellulitis	0	Never tested	0.00602005	D007951	Leukemia, Myeloid
	CHEMBL1201506	D011537	GEMTUZUMAB OZOGAMICIN	Pruritus	0	Never tested	0.0453833	D007951	Leukemia, Myeloid
	CHEMBL1201506	D008010	GEMTUZUMAB OZOGAMICIN	Lichen Planus	0	Never tested	0.0160311	D007951	Leukemia, Myeloid
	CHEMBL1201506	D017492	GEMTUZUMAB OZOGAMICIN	Keratosis, Seborrheic	0	Never tested	0.00785173	D007951	Leukemia, Myeloid
	CHEMBL1201506	D011704	GEMTUZUMAB OZOGAMICIN	Pyelonephritis	0	Never tested	0.00300353	D007951	Leukemia, Myeloid
	CHEMBL1201506	D058186	GEMTUZUMAB OZOGAMICIN	Acute Kidney Injury	0	Never tested	0.00568597	D007951	Leukemia, Myeloid
	CHEMBL1201506	D007676	GEMTUZUMAB OZOGAMICIN	Kidney Failure, Chronic	0	Never tested	0.00471858	D007951	Leukemia, Myeloid
	CHEMBL1201506	D003556	GEMTUZUMAB OZOGAMICIN	Cystitis	0	Never tested	0.00220931	D007951	Leukemia, Myeloid
	CHEMBL1201506	D011470	GEMTUZUMAB OZOGAMICIN	Prostatic Hyperplasia	0	Never tested	0.0174789	D007951	Leukemia, Myeloid
	CHEMBL1201506	D011472	GEMTUZUMAB OZOGAMICIN	Prostatitis	0	Never tested	0.0201338	D007951	Leukemia, Myeloid
	CHEMBL1201506	D005348	GEMTUZUMAB OZOGAMICIN	Fibrocystic Breast Disease	0	Never tested	0.019253	D007951	Leukemia, Myeloid
	CHEMBL1201506	D006177	GEMTUZUMAB OZOGAMICIN	Gynecomastia	0	Never tested	0.00124992	D007951	Leukemia, Myeloid
	CHEMBL1201506	D004715	GEMTUZUMAB OZOGAMICIN	Endometriosis	0	Never tested	0.0290915	D007951	Leukemia, Myeloid
	CHEMBL1201506	D003680	GEMTUZUMAB OZOGAMICIN	Deglutition Disorders	0	Never tested	0.00863041	D007951	Leukemia, Myeloid
	CHEMBL1201506	D001201	GEMTUZUMAB OZOGAMICIN	Ascites	0	Never tested	0.0121711	D007951	Leukemia, Myeloid
	CHEMBL1201506	D005076	GEMTUZUMAB OZOGAMICIN	Exanthema	0	Never tested	0.0214111	D007951	Leukemia, Myeloid
	CHEMBL1201506	D014717	GEMTUZUMAB OZOGAMICIN	Vertigo	0	Never tested	0.00445587	D007951	Leukemia, Myeloid
	CHEMBL1201506	D013575	GEMTUZUMAB OZOGAMICIN	Syncope	0	Never tested	0.0149809	D007951	Leukemia, Myeloid
	CHEMBL1201506	D007766	GEMTUZUMAB OZOGAMICIN	Lacrimal Apparatus Diseases	0	Never tested	0.000218777	D007951	Leukemia, Myeloid
	CHEMBL1201506	D006471	GEMTUZUMAB OZOGAMICIN	Gastrointestinal Hemorrhage	0	Never tested	0.0101008	D007951	Leukemia, Myeloid
	CHEMBL1201506	D010437	GEMTUZUMAB OZOGAMICIN	Peptic Ulcer	0	Never tested	0.00447736	D007951	Leukemia, Myeloid
	CHEMBL1201506	D005921	GEMTUZUMAB OZOGAMICIN	Glomerulonephritis	0	Never tested	0.0225353	D007951	Leukemia, Myeloid
	CHEMBL1201506	D006333	GEMTUZUMAB OZOGAMICIN	Heart Failure	0	Never tested	0.00130104	D007951	Leukemia, Myeloid
	CHEMBL1201506	D006547	GEMTUZUMAB OZOGAMICIN	Hernia	0	Never tested	0.013153	D007951	Leukemia, Myeloid
	CHEMBL1201506	D006689	GEMTUZUMAB OZOGAMICIN	Hodgkin Disease	0	Never tested	0.0217903	D007951	Leukemia, Myeloid
	CHEMBL1201506	D008113	GEMTUZUMAB OZOGAMICIN	Liver Neoplasms	0	Never tested	0.00278425	D007951	Leukemia, Myeloid
	CHEMBL1201506	D010051	GEMTUZUMAB OZOGAMICIN	Ovarian Neoplasms	0	Never tested	0.021475	D007951	Leukemia, Myeloid
	CHEMBL1201506	D011471	GEMTUZUMAB OZOGAMICIN	Prostatic Neoplasms	0	Never tested	0.0260441	D007951	Leukemia, Myeloid
	CHEMBL1201506	D000647	GEMTUZUMAB OZOGAMICIN	Amnesia	0	Never tested	0.00114492	D007951	Leukemia, Myeloid
	CHEMBL1201506	D000152	GEMTUZUMAB OZOGAMICIN	Acne Vulgaris	0	Never tested	0.0053245	D007951	Leukemia, Myeloid
	CHEMBL1201506	D000740	GEMTUZUMAB OZOGAMICIN	Anemia	0	Never tested	0.00669107	D007951	Leukemia, Myeloid
	CHEMBL1201506	D001064	GEMTUZUMAB OZOGAMICIN	Appendicitis	0	Never tested	0.0139309	D007951	Leukemia, Myeloid
	CHEMBL1201506	D003248	GEMTUZUMAB OZOGAMICIN	Constipation	0	Never tested	0.003744	D007951	Leukemia, Myeloid
	CHEMBL1201506	D015352	GEMTUZUMAB OZOGAMICIN	Dry Eye Syndromes	0	Never tested	0.00511433	D007951	Leukemia, Myeloid
	CHEMBL1201506	D004381	GEMTUZUMAB OZOGAMICIN	Duodenal Ulcer	0	Never tested	0.00324913	D007951	Leukemia, Myeloid
	CHEMBL1201506	D015837	GEMTUZUMAB OZOGAMICIN	Vestibular Diseases	0	Never tested	0.00387208	D007951	Leukemia, Myeloid
	CHEMBL1201506	D005705	GEMTUZUMAB OZOGAMICIN	Gallbladder Diseases	0	Never tested	0.00904762	D007951	Leukemia, Myeloid
	CHEMBL1201506	D006073	GEMTUZUMAB OZOGAMICIN	Gout	0	Never tested	0.00157934	D007951	Leukemia, Myeloid
	CHEMBL1201506	D001145	GEMTUZUMAB OZOGAMICIN	Arrhythmias, Cardiac	0	Never tested	0.0118136	D007951	Leukemia, Myeloid
	CHEMBL1201506	D043183	GEMTUZUMAB OZOGAMICIN	Irritable Bowel Syndrome	0	Never tested	0.00769467	D007951	Leukemia, Myeloid
	CHEMBL1201506	D001851	GEMTUZUMAB OZOGAMICIN	Bone Diseases, Metabolic	0	Never tested	0.0127834	D007951	Leukemia, Myeloid
	CHEMBL1201506	D010024	GEMTUZUMAB OZOGAMICIN	Osteoporosis	0	Never tested	0.0086195	D007951	Leukemia, Myeloid
	CHEMBL1201506	D009443	GEMTUZUMAB OZOGAMICIN	Neuritis	0	Never tested	0.00850229	D007951	Leukemia, Myeloid
	CHEMBL1201506	D010538	GEMTUZUMAB OZOGAMICIN	Peritonitis	0	Never tested	0.0276946	D007951	Leukemia, Myeloid
	CHEMBL1201506	D010998	GEMTUZUMAB OZOGAMICIN	Pleurisy	0	Never tested	0.00142261	D007951	Leukemia, Myeloid
	CHEMBL1201506	D011565	GEMTUZUMAB OZOGAMICIN	Psoriasis	0	Never tested	0.0092566	D007951	Leukemia, Myeloid
	CHEMBL1201506	D012163	GEMTUZUMAB OZOGAMICIN	Retinal Detachment	0	Never tested	0.00228954	D007951	Leukemia, Myeloid
	CHEMBL1201506	D012393	GEMTUZUMAB OZOGAMICIN	Rosacea	0	Never tested	0.00777444	D007951	Leukemia, Myeloid
	CHEMBL1201506	D006042	GEMTUZUMAB OZOGAMICIN	Goiter	0	Never tested	0.00188402	D007951	Leukemia, Myeloid
	CHEMBL1201506	D002546	GEMTUZUMAB OZOGAMICIN	Ischemic Attack, Transient	0	Never tested	0.0137545	D007951	Leukemia, Myeloid
	CHEMBL1201506	D000083242	GEMTUZUMAB OZOGAMICIN	Ischemic Stroke	0	Never tested	0.0534979	D007951	Leukemia, Myeloid
	CHEMBL1201506	D012891	GEMTUZUMAB OZOGAMICIN	Sleep Apnea Syndromes	0	Never tested	0.0590553	D007951	Leukemia, Myeloid
	CHEMBL1201506	D013921	GEMTUZUMAB OZOGAMICIN	Thrombocytopenia	0	Never tested	0.0602547	D007951	Leukemia, Myeloid
	CHEMBL1201506	D000075224	GEMTUZUMAB OZOGAMICIN	Cardiac Conduction System Disease	0	Never tested	0.0107018	D007951	Leukemia, Myeloid
	CHEMBL1201506	D003731	GEMTUZUMAB OZOGAMICIN	Dental Caries	0	Never tested	0.00464353	D007951	Leukemia, Myeloid
	CHEMBL1201506	D005242	GEMTUZUMAB OZOGAMICIN	Fecal Incontinence	0	Never tested	0.00511889	D007951	Leukemia, Myeloid
	CHEMBL1201506	D016055	GEMTUZUMAB OZOGAMICIN	Urinary Retention	0	Never tested	0.00551667	D007951	Leukemia, Myeloid
	CHEMBL1201506	D011141	GEMTUZUMAB OZOGAMICIN	Polyuria	0	Never tested	0.000196035	D007951	Leukemia, Myeloid
	CHEMBL1201506	D007762	GEMTUZUMAB OZOGAMICIN	Labyrinthitis	0	Never tested	0.00695386	D007951	Leukemia, Myeloid
	CHEMBL1201506	D012878	GEMTUZUMAB OZOGAMICIN	Skin Neoplasms	0	Never tested	0.0159214	D007951	Leukemia, Myeloid
	CHEMBL1201506	D009260	GEMTUZUMAB OZOGAMICIN	Nail Diseases	0	Never tested	0.016667	D007951	Leukemia, Myeloid
	CHEMBL1201506	D016491	GEMTUZUMAB OZOGAMICIN	Peripheral Vascular Diseases	0	Never tested	0.00203818	D007951	Leukemia, Myeloid
	CHEMBL1201506	D011111	GEMTUZUMAB OZOGAMICIN	Polymyalgia Rheumatica	0	Never tested	0.00249315	D007951	Leukemia, Myeloid
	CHEMBL1201506	D013118	GEMTUZUMAB OZOGAMICIN	Spinal Cord Diseases	0	Never tested	0.00337847	D007951	Leukemia, Myeloid
	CHEMBL1201506	D014581	GEMTUZUMAB OZOGAMICIN	Urticaria	0	Never tested	0.0163502	D007951	Leukemia, Myeloid
	CHEMBL1201506	D014648	GEMTUZUMAB OZOGAMICIN	Varicose Veins	0	Never tested	0.00306608	D007951	Leukemia, Myeloid
	CHEMBL1201506	D010031	GEMTUZUMAB OZOGAMICIN	Otitis	0	Never tested	0.0300506	D007951	Leukemia, Myeloid
	CHEMBL1201506	D019966	GEMTUZUMAB OZOGAMICIN	Substance-Related Disorders	0	Never tested	0.0240486	D007951	Leukemia, Myeloid
	CHEMBL1201506	D015155	GEMTUZUMAB OZOGAMICIN	Esophageal Spasm, Diffuse	0	Never tested	0.0386322	D007951	Leukemia, Myeloid
	CHEMBL1201513	D001289	HEPARIN CALCIUM	Attention Deficit Disorder with Hyperactivity	0	Never tested	0.000758396	D014648	Varicose Veins
	CHEMBL1201513	D001008	HEPARIN CALCIUM	Anxiety Disorders	0	Never tested	0.0136316	D014648	Varicose Veins
	CHEMBL1201513	D013313	HEPARIN CALCIUM	Stress Disorders, Post-Traumatic	0	Never tested	0.0493764	D014648	Varicose Veins
	CHEMBL1201513	D000856	HEPARIN CALCIUM	Anorexia Nervosa	0	Never tested	0.0136161	D014648	Varicose Veins
	CHEMBL1201513	D015228	HEPARIN CALCIUM	Hypertriglyceridemia	0	Never tested	0.00324306	D014648	Varicose Veins
	CHEMBL1201513	D003324	HEPARIN CALCIUM	Coronary Artery Disease	0	Never tested	0.00132125	D014648	Varicose Veins
	CHEMBL1201513	D009765	HEPARIN CALCIUM	Obesity	0	Never tested	0.012818	D014648	Varicose Veins
	CHEMBL1201513	D010300	HEPARIN CALCIUM	Parkinson Disease	0	Never tested	0.051603	D014648	Varicose Veins
	CHEMBL1201513	D013771	HEPARIN CALCIUM	Tetralogy of Fallot	0	Never tested	0.0323264	D014648	Varicose Veins
	CHEMBL1201513	D001172	HEPARIN CALCIUM	Arthritis, Rheumatoid	0	Never tested	0.00130737	D014648	Varicose Veins
	CHEMBL1201513	D003424	HEPARIN CALCIUM	Crohn Disease	0	Never tested	0.0118083	D014648	Varicose Veins
	CHEMBL1201513	D003093	HEPARIN CALCIUM	Colitis, Ulcerative	0	Never tested	0.0124705	D014648	Varicose Veins
	CHEMBL1201513	D015212	HEPARIN CALCIUM	Inflammatory Bowel Diseases	0	Never tested	0.0023363	D014648	Varicose Veins
	CHEMBL1201513	D002761	HEPARIN CALCIUM	Cholangitis	0	Never tested	0.0100622	D014648	Varicose Veins
	CHEMBL1201513	D017098	HEPARIN CALCIUM	IgA Deficiency	0	Status unknown	0.00319884	D014648	Varicose Veins
	CHEMBL1201513	D008268	HEPARIN CALCIUM	Macular Degeneration	0	Never tested	0.000449377	D014648	Varicose Veins
	CHEMBL1201513	D034381	HEPARIN CALCIUM	Hearing Loss	0	Never tested	0.000395336	D014648	Varicose Veins
	CHEMBL1201513	D000505	HEPARIN CALCIUM	Alopecia	0	Never tested	0.0101497	D014648	Varicose Veins
	CHEMBL1201513	D019226	HEPARIN CALCIUM	Oral Ulcer	0	Never tested	0.021032	D014648	Varicose Veins
	CHEMBL1201513	D000787	HEPARIN CALCIUM	Angina Pectoris	0	Never tested	0.00404489	D014648	Varicose Veins
	CHEMBL1201513	D065631	HEPARIN CALCIUM	Rhinitis, Allergic	0	Never tested	0.00799347	D014648	Varicose Veins
	CHEMBL1201513	D001249	HEPARIN CALCIUM	Asthma	0	Never tested	0.0106703	D014648	Varicose Veins
	CHEMBL1201513	D005764	HEPARIN CALCIUM	Gastroesophageal Reflux	0	Never tested	0.0218215	D014648	Varicose Veins
	CHEMBL1201513	D007037	HEPARIN CALCIUM	Hypothyroidism	0	Never tested	0.025607	D014648	Varicose Veins
	CHEMBL1201513	D008881	HEPARIN CALCIUM	Migraine Disorders	0	Never tested	0.00182409	D014648	Varicose Veins
	CHEMBL1201513	D004485	HEPARIN CALCIUM	Eczema	0	Never tested	0.0176163	D014648	Varicose Veins
	CHEMBL1201513	D006937	HEPARIN CALCIUM	Hypercholesterolemia	0	Never tested	0.024952	D014648	Varicose Veins
	CHEMBL1201513	D012626	HEPARIN CALCIUM	Sebaceous Gland Neoplasms	0	Status unknown	0.00237633	D014648	Varicose Veins
	CHEMBL1201513	D001943	HEPARIN CALCIUM	Breast Neoplasms	0	Never tested	0.0166591	D014648	Varicose Veins
	CHEMBL1201513	D002280	HEPARIN CALCIUM	Carcinoma, Basal Cell	0	Never tested	0.0239605	D014648	Varicose Veins
	CHEMBL1201513	D000230	HEPARIN CALCIUM	Adenocarcinoma	0	Never tested	0.00630269	D014648	Varicose Veins
	CHEMBL1201513	D002386	HEPARIN CALCIUM	Cataract	0	Never tested	0.00780656	D014648	Varicose Veins
	CHEMBL1201513	D006552	HEPARIN CALCIUM	Hernia, Inguinal	0	Never tested	0.00652397	D014648	Varicose Veins
	CHEMBL1201513	D012005	HEPARIN CALCIUM	Rectal Prolapse	0	Status unknown	0.00857921	D014648	Varicose Veins
	CHEMBL1201513	D014029	HEPARIN CALCIUM	Tobacco Use Disorder	0	Never tested	0.027514	D014648	Varicose Veins
	CHEMBL1201513	D009203	HEPARIN CALCIUM	Myocardial Infarction	0	Never tested	0.0126134	D014648	Varicose Veins
	CHEMBL1201513	D005756	HEPARIN CALCIUM	Gastritis	0	Never tested	0.00717897	D014648	Varicose Veins
	CHEMBL1201513	D006548	HEPARIN CALCIUM	Hernia, Diaphragmatic	0	Never tested	0.00539235	D014648	Varicose Veins
	CHEMBL1201513	D000076385	HEPARIN CALCIUM	Diverticular Diseases	0	Never tested	0.0111317	D014648	Varicose Veins
	CHEMBL1201513	D007319	HEPARIN CALCIUM	Sleep Initiation and Maintenance Disorders	0	Never tested	0.0171783	D014648	Varicose Veins
	CHEMBL1201513	D009290	HEPARIN CALCIUM	Narcolepsy	0	Never tested	0.00905483	D014648	Varicose Veins
	CHEMBL1201513	D003922	HEPARIN CALCIUM	Diabetes Mellitus, Type 1	0	Never tested	0.0602186	D014648	Varicose Veins
	CHEMBL1201513	D002446	HEPARIN CALCIUM	Celiac Disease	0	Never tested	0.00407341	D014648	Varicose Veins
	CHEMBL1201513	D008105	HEPARIN CALCIUM	Liver Cirrhosis, Biliary	0	Never tested	0.00797167	D014648	Varicose Veins
	CHEMBL1201513	D014820	HEPARIN CALCIUM	Vitiligo	0	Never tested	0.0152872	D014648	Varicose Veins
	CHEMBL1201513	D009798	HEPARIN CALCIUM	Ocular Hypertension	0	Never tested	0.00542755	D014648	Varicose Veins
	CHEMBL1201513	D009447	HEPARIN CALCIUM	Neuroblastoma	0	Never tested	0.014539	D014648	Varicose Veins
	CHEMBL1201513	D012559	HEPARIN CALCIUM	Schizophrenia	0	Never tested	0.0181989	D014648	Varicose Veins
	CHEMBL1201513	D000690	HEPARIN CALCIUM	Amyotrophic Lateral Sclerosis	0	Never tested	0.00344213	D014648	Varicose Veins
	CHEMBL1201513	D008180	HEPARIN CALCIUM	Lupus Erythematosus, Systemic	0	Never tested	0.02256	D014648	Varicose Veins
	CHEMBL1201513	D000437	HEPARIN CALCIUM	Alcoholism	0	Never tested	0.0336605	D014648	Varicose Veins
	CHEMBL1201513	D000067877	HEPARIN CALCIUM	Autism Spectrum Disorder	0	Never tested	0.00610968	D014648	Varicose Veins
	CHEMBL1201513	D001714	HEPARIN CALCIUM	Bipolar Disorder	0	Never tested	0.0409958	D014648	Varicose Veins
	CHEMBL1201513	D009771	HEPARIN CALCIUM	Obsessive-Compulsive Disorder	0	Never tested	0.0129548	D014648	Varicose Veins
	CHEMBL1201513	D003924	HEPARIN CALCIUM	Diabetes Mellitus, Type 2	0	Never tested	0.0121433	D014648	Varicose Veins
	CHEMBL1201513	D000544	HEPARIN CALCIUM	Alzheimer Disease	0	Never tested	0.0063977	D014648	Varicose Veins
	CHEMBL1201513	D004827	HEPARIN CALCIUM	Epilepsy	0	Never tested	0.0076002	D014648	Varicose Veins
	CHEMBL1201513	D005901	HEPARIN CALCIUM	Glaucoma	0	Never tested	0.00569972	D014648	Varicose Veins
	CHEMBL1201513	D051436	HEPARIN CALCIUM	Renal Insufficiency, Chronic	0	Never tested	0.00445545	D014648	Varicose Veins
	CHEMBL1201513	D013167	HEPARIN CALCIUM	Spondylitis, Ankylosing	0	Never tested	0.00231138	D014648	Varicose Veins
	CHEMBL1201513	D003863	HEPARIN CALCIUM	Depression	0	Never tested	0.00972974	D014648	Varicose Veins
	CHEMBL1201513	D010003	HEPARIN CALCIUM	Osteoarthritis	0	Never tested	0.00292453	D014648	Varicose Veins
	CHEMBL1201513	D000419	HEPARIN CALCIUM	Albuminuria	0	Never tested	0.00821315	D014648	Varicose Veins
	CHEMBL1201513	D001281	HEPARIN CALCIUM	Atrial Fibrillation	0	Never tested	0.0416333	D014648	Varicose Veins
	CHEMBL1201513	D006973	HEPARIN CALCIUM	Hypertension	0	Never tested	0.00634835	D014648	Varicose Veins
	CHEMBL1201513	D006327	HEPARIN CALCIUM	Heart Block	0	Never tested	0.00501296	D014648	Varicose Veins
	CHEMBL1201513	D055623	HEPARIN CALCIUM	Keratosis, Actinic	0	Never tested	0.00976663	D014648	Varicose Veins
	CHEMBL1201513	D001991	HEPARIN CALCIUM	Bronchitis	0	Never tested	0.00647189	D014648	Varicose Veins
	CHEMBL1201513	D008175	HEPARIN CALCIUM	Lung Neoplasms	0	Never tested	0.0945864	D014648	Varicose Veins
	CHEMBL1201513	D008545	HEPARIN CALCIUM	Melanoma	0	Never tested	0.0580342	D014648	Varicose Veins
	CHEMBL1201513	D008228	HEPARIN CALCIUM	Lymphoma, Non-Hodgkin	0	Never tested	0.0457939	D014648	Varicose Veins
	CHEMBL1201513	D002294	HEPARIN CALCIUM	Carcinoma, Squamous Cell	0	Never tested	0.00305474	D014648	Varicose Veins
	CHEMBL1201513	D002349	HEPARIN CALCIUM	Carpal Tunnel Syndrome	0	Never tested	0.00129012	D014648	Varicose Veins
	CHEMBL1201513	D016883	HEPARIN CALCIUM	Diabetic Ketoacidosis	0	Never tested	0.00204329	D014648	Varicose Veins
	CHEMBL1201513	D001749	HEPARIN CALCIUM	Urinary Bladder Neoplasms	0	Never tested	0.00494994	D014648	Varicose Veins
	CHEMBL1201513	D007889	HEPARIN CALCIUM	Leiomyoma	0	Never tested	0.0493928	D014648	Varicose Veins
	CHEMBL1201513	D018798	HEPARIN CALCIUM	Anemia, Iron-Deficiency	0	Never tested	0.0103549	D014648	Varicose Veins
	CHEMBL1201513	D000380	HEPARIN CALCIUM	Agranulocytosis	0	Never tested	0.00180452	D014648	Varicose Veins
	CHEMBL1201513	D012893	HEPARIN CALCIUM	Sleep Wake Disorders	0	Never tested	0.0102421	D014648	Varicose Veins
	CHEMBL1201513	D006429	HEPARIN CALCIUM	Hemiplegia	0	Never tested	0.0116374	D014648	Varicose Veins
	CHEMBL1201513	D011655	HEPARIN CALCIUM	Pulmonary Embolism	0	Never tested	0.00792088	D014648	Varicose Veins
	CHEMBL1201513	D009202	HEPARIN CALCIUM	Cardiomyopathies	0	Never tested	0.0149718	D014648	Varicose Veins
	CHEMBL1201513	D013345	HEPARIN CALCIUM	Subarachnoid Hemorrhage	0	Never tested	0.00793601	D014648	Varicose Veins
	CHEMBL1201513	D002543	HEPARIN CALCIUM	Cerebral Hemorrhage	0	Never tested	0.0112012	D014648	Varicose Veins
	CHEMBL1201513	D002544	HEPARIN CALCIUM	Cerebral Infarction	0	Never tested	0.00316246	D014648	Varicose Veins
	CHEMBL1201513	D050197	HEPARIN CALCIUM	Arteriosclerosis	0	Never tested	0.00314214	D014648	Varicose Veins
	CHEMBL1201513	D010689	HEPARIN CALCIUM	Phlebitis	0	Never tested	0.0313693	D014648	Varicose Veins
	CHEMBL1201513	D006484	HEPARIN CALCIUM	Hemorrhoids	0	Never tested	0.0114137	D014648	Varicose Veins
	CHEMBL1201513	D007022	HEPARIN CALCIUM	Hypotension	0	Never tested	0.00319069	D014648	Varicose Veins
	CHEMBL1201513	D012852	HEPARIN CALCIUM	Sinusitis	0	Never tested	0.016098	D014648	Varicose Veins
	CHEMBL1201513	D010996	HEPARIN CALCIUM	Pleural Effusion	0	Never tested	0.0111866	D014648	Varicose Veins
	CHEMBL1201513	D011030	HEPARIN CALCIUM	Pneumothorax	0	Never tested	0.00747583	D014648	Varicose Veins
	CHEMBL1201513	D014060	HEPARIN CALCIUM	Tongue Diseases	0	Status unknown	0.00136562	D014648	Varicose Veins
	CHEMBL1201513	D004941	HEPARIN CALCIUM	Esophagitis	0	Never tested	0.0037644	D014648	Varicose Veins
	CHEMBL1201513	D013276	HEPARIN CALCIUM	Stomach Ulcer	0	Never tested	0.00175688	D014648	Varicose Veins
	CHEMBL1201513	D004415	HEPARIN CALCIUM	Dyspepsia	0	Never tested	0.0256733	D014648	Varicose Veins
	CHEMBL1201513	D002769	HEPARIN CALCIUM	Cholelithiasis	0	Never tested	0.015175	D014648	Varicose Veins
	CHEMBL1201513	D002764	HEPARIN CALCIUM	Cholecystitis	0	Never tested	0.00302375	D014648	Varicose Veins
	CHEMBL1201513	D010195	HEPARIN CALCIUM	Pancreatitis	0	Never tested	0.0147681	D014648	Varicose Veins
	CHEMBL1201513	D008286	HEPARIN CALCIUM	Malabsorption Syndromes	0	Never tested	0.0148573	D014648	Varicose Veins
	CHEMBL1201513	D002481	HEPARIN CALCIUM	Cellulitis	0	Never tested	0.0568525	D014648	Varicose Veins
	CHEMBL1201513	D011537	HEPARIN CALCIUM	Pruritus	0	Never tested	0.0105617	D014648	Varicose Veins
	CHEMBL1201513	D008010	HEPARIN CALCIUM	Lichen Planus	0	Never tested	0.00940857	D014648	Varicose Veins
	CHEMBL1201513	D017492	HEPARIN CALCIUM	Keratosis, Seborrheic	0	Never tested	0.00162842	D014648	Varicose Veins
	CHEMBL1201513	D011704	HEPARIN CALCIUM	Pyelonephritis	0	Never tested	0.0142816	D014648	Varicose Veins
	CHEMBL1201513	D058186	HEPARIN CALCIUM	Acute Kidney Injury	0	Never tested	0.00332982	D014648	Varicose Veins
	CHEMBL1201513	D007676	HEPARIN CALCIUM	Kidney Failure, Chronic	0	Never tested	0.00154478	D014648	Varicose Veins
	CHEMBL1201513	D003556	HEPARIN CALCIUM	Cystitis	0	Never tested	0.00280563	D014648	Varicose Veins
	CHEMBL1201513	D011470	HEPARIN CALCIUM	Prostatic Hyperplasia	0	Never tested	0.0292596	D014648	Varicose Veins
	CHEMBL1201513	D011472	HEPARIN CALCIUM	Prostatitis	0	Never tested	0.0047967	D014648	Varicose Veins
	CHEMBL1201513	D005348	HEPARIN CALCIUM	Fibrocystic Breast Disease	0	Never tested	0.0182704	D014648	Varicose Veins
	CHEMBL1201513	D006177	HEPARIN CALCIUM	Gynecomastia	0	Never tested	0.00280927	D014648	Varicose Veins
	CHEMBL1201513	D004715	HEPARIN CALCIUM	Endometriosis	0	Never tested	0.00490602	D014648	Varicose Veins
	CHEMBL1201513	D003680	HEPARIN CALCIUM	Deglutition Disorders	0	Never tested	0.00535881	D014648	Varicose Veins
	CHEMBL1201513	D001201	HEPARIN CALCIUM	Ascites	0	Never tested	0.0111616	D014648	Varicose Veins
	CHEMBL1201513	D005076	HEPARIN CALCIUM	Exanthema	0	Never tested	0.0653325	D014648	Varicose Veins
	CHEMBL1201513	D014717	HEPARIN CALCIUM	Vertigo	0	Never tested	0.00124365	D014648	Varicose Veins
	CHEMBL1201513	D013575	HEPARIN CALCIUM	Syncope	0	Never tested	0.00553589	D014648	Varicose Veins
	CHEMBL1201513	D007766	HEPARIN CALCIUM	Lacrimal Apparatus Diseases	0	Never tested	0.0236054	D014648	Varicose Veins
	CHEMBL1201513	D006471	HEPARIN CALCIUM	Gastrointestinal Hemorrhage	0	Never tested	0.0145127	D014648	Varicose Veins
	CHEMBL1201513	D010437	HEPARIN CALCIUM	Peptic Ulcer	0	Never tested	0.0484681	D014648	Varicose Veins
	CHEMBL1201513	D005921	HEPARIN CALCIUM	Glomerulonephritis	0	Never tested	0.0016931	D014648	Varicose Veins
	CHEMBL1201513	D006333	HEPARIN CALCIUM	Heart Failure	0	Never tested	0.00561679	D014648	Varicose Veins
	CHEMBL1201513	D006547	HEPARIN CALCIUM	Hernia	0	Never tested	0.00764979	D014648	Varicose Veins
	CHEMBL1201513	D006689	HEPARIN CALCIUM	Hodgkin Disease	0	Never tested	0.00942281	D014648	Varicose Veins
	CHEMBL1201513	D008113	HEPARIN CALCIUM	Liver Neoplasms	0	Never tested	0.000973544	D014648	Varicose Veins
	CHEMBL1201513	D010051	HEPARIN CALCIUM	Ovarian Neoplasms	0	Never tested	0.0334979	D014648	Varicose Veins
	CHEMBL1201513	D011471	HEPARIN CALCIUM	Prostatic Neoplasms	0	Never tested	0.0533762	D014648	Varicose Veins
	CHEMBL1201513	D000647	HEPARIN CALCIUM	Amnesia	0	Never tested	0.0114072	D014648	Varicose Veins
	CHEMBL1201513	D007951	HEPARIN CALCIUM	Leukemia, Myeloid	0	Never tested	0.0198881	D014648	Varicose Veins
	CHEMBL1201513	D000152	HEPARIN CALCIUM	Acne Vulgaris	0	Never tested	0.0545857	D014648	Varicose Veins
	CHEMBL1201513	D000740	HEPARIN CALCIUM	Anemia	0	Never tested	0.00787647	D014648	Varicose Veins
	CHEMBL1201513	D001064	HEPARIN CALCIUM	Appendicitis	0	Never tested	0.00550316	D014648	Varicose Veins
	CHEMBL1201513	D003248	HEPARIN CALCIUM	Constipation	0	Never tested	0.00676071	D014648	Varicose Veins
	CHEMBL1201513	D015352	HEPARIN CALCIUM	Dry Eye Syndromes	0	Never tested	0.00416405	D014648	Varicose Veins
	CHEMBL1201513	D004381	HEPARIN CALCIUM	Duodenal Ulcer	0	Never tested	0.0107091	D014648	Varicose Veins
	CHEMBL1201513	D015837	HEPARIN CALCIUM	Vestibular Diseases	0	Never tested	0.0101566	D014648	Varicose Veins
	CHEMBL1201513	D005705	HEPARIN CALCIUM	Gallbladder Diseases	0	Never tested	0.0102345	D014648	Varicose Veins
	CHEMBL1201513	D006073	HEPARIN CALCIUM	Gout	0	Never tested	0.0184346	D014648	Varicose Veins
	CHEMBL1201513	D001145	HEPARIN CALCIUM	Arrhythmias, Cardiac	0	Never tested	0.0105978	D014648	Varicose Veins
	CHEMBL1201513	D043183	HEPARIN CALCIUM	Irritable Bowel Syndrome	0	Never tested	0.0257519	D014648	Varicose Veins
	CHEMBL1201513	D001851	HEPARIN CALCIUM	Bone Diseases, Metabolic	0	Never tested	0.000439846	D014648	Varicose Veins
	CHEMBL1201513	D010024	HEPARIN CALCIUM	Osteoporosis	0	Never tested	0.00382036	D014648	Varicose Veins
	CHEMBL1201513	D009443	HEPARIN CALCIUM	Neuritis	0	Never tested	0.00761293	D014648	Varicose Veins
	CHEMBL1201513	D010538	HEPARIN CALCIUM	Peritonitis	0	Never tested	0.00539402	D014648	Varicose Veins
	CHEMBL1201513	D010998	HEPARIN CALCIUM	Pleurisy	0	Never tested	0.0136079	D014648	Varicose Veins
	CHEMBL1201513	D011565	HEPARIN CALCIUM	Psoriasis	0	Never tested	0.0674003	D014648	Varicose Veins
	CHEMBL1201513	D012163	HEPARIN CALCIUM	Retinal Detachment	0	Never tested	0.00903171	D014648	Varicose Veins
	CHEMBL1201513	D012393	HEPARIN CALCIUM	Rosacea	0	Never tested	0.00805163	D014648	Varicose Veins
	CHEMBL1201513	D006042	HEPARIN CALCIUM	Goiter	0	Never tested	0.0108407	D014648	Varicose Veins
	CHEMBL1201513	D002546	HEPARIN CALCIUM	Ischemic Attack, Transient	0	Never tested	0.00420919	D014648	Varicose Veins
	CHEMBL1201513	D000083242	HEPARIN CALCIUM	Ischemic Stroke	0	Never tested	0.000512958	D014648	Varicose Veins
	CHEMBL1201513	D012891	HEPARIN CALCIUM	Sleep Apnea Syndromes	0	Never tested	0.00404836	D014648	Varicose Veins
	CHEMBL1201513	D013921	HEPARIN CALCIUM	Thrombocytopenia	0	Never tested	0.0163655	D014648	Varicose Veins
	CHEMBL1201513	D015179	HEPARIN CALCIUM	Colorectal Neoplasms	0	Never tested	0.0311811	D014648	Varicose Veins
	CHEMBL1201513	D006627	HEPARIN CALCIUM	Hirschsprung Disease	0	Never tested	0.0112409	D014648	Varicose Veins
	CHEMBL1201513	D013964	HEPARIN CALCIUM	Thyroid Neoplasms	0	Never tested	0.071602	D014648	Varicose Veins
	CHEMBL1201513	D010001	HEPARIN CALCIUM	Osteitis Deformans	0	Never tested	0.0109181	D014648	Varicose Veins
	CHEMBL1201513	D007018	HEPARIN CALCIUM	Hypopituitarism	0	Never tested	0.00333352	D014648	Varicose Veins
	CHEMBL1201513	D020246	HEPARIN CALCIUM	Venous Thrombosis	0	Never tested	0.0248206	D014648	Varicose Veins
	CHEMBL1201513	D000075224	HEPARIN CALCIUM	Cardiac Conduction System Disease	0	Never tested	0.00168921	D014648	Varicose Veins
	CHEMBL1201513	D003731	HEPARIN CALCIUM	Dental Caries	0	Never tested	0.0154372	D014648	Varicose Veins
	CHEMBL1201513	D005242	HEPARIN CALCIUM	Fecal Incontinence	0	Never tested	0.00552793	D014648	Varicose Veins
	CHEMBL1201513	D016055	HEPARIN CALCIUM	Urinary Retention	0	Never tested	0.0160813	D014648	Varicose Veins
	CHEMBL1201513	D011141	HEPARIN CALCIUM	Polyuria	0	Never tested	0.0170161	D014648	Varicose Veins
	CHEMBL1201513	D007762	HEPARIN CALCIUM	Labyrinthitis	0	Never tested	0.0110652	D014648	Varicose Veins
	CHEMBL1201513	D012878	HEPARIN CALCIUM	Skin Neoplasms	0	Never tested	0.0233605	D014648	Varicose Veins
	CHEMBL1201513	D009260	HEPARIN CALCIUM	Nail Diseases	0	Never tested	0.0102835	D014648	Varicose Veins
	CHEMBL1201513	D016491	HEPARIN CALCIUM	Peripheral Vascular Diseases	0	Never tested	0.0968739	D014648	Varicose Veins
	CHEMBL1201513	D011111	HEPARIN CALCIUM	Polymyalgia Rheumatica	0	Never tested	0.00601849	D014648	Varicose Veins
	CHEMBL1201513	D013118	HEPARIN CALCIUM	Spinal Cord Diseases	0	Never tested	0.00432579	D014648	Varicose Veins
	CHEMBL1201513	D014581	HEPARIN CALCIUM	Urticaria	0	Never tested	0.00582037	D014648	Varicose Veins
	CHEMBL1201513	D010031	HEPARIN CALCIUM	Otitis	0	Never tested	0.0110237	D014648	Varicose Veins
	CHEMBL1201513	D019966	HEPARIN CALCIUM	Substance-Related Disorders	0	Never tested	0.00539779	D014648	Varicose Veins
	CHEMBL1201513	D015155	HEPARIN CALCIUM	Esophageal Spasm, Diffuse	0	Never tested	0.0165524	D014648	Varicose Veins
	CHEMBL1201516	D001289	PENTOSAN POLYSULFATE SODIUM	Attention Deficit Disorder with Hyperactivity	0	Never tested	0.00560154	D014648	Varicose Veins
	CHEMBL1201516	D001008	PENTOSAN POLYSULFATE SODIUM	Anxiety Disorders	0	Never tested	0.0129762	D014648	Varicose Veins
	CHEMBL1201516	D013313	PENTOSAN POLYSULFATE SODIUM	Stress Disorders, Post-Traumatic	0	Never tested	0.00444616	D014648	Varicose Veins
	CHEMBL1201516	D000856	PENTOSAN POLYSULFATE SODIUM	Anorexia Nervosa	0	Never tested	0.0309642	D014648	Varicose Veins
	CHEMBL1201516	D015228	PENTOSAN POLYSULFATE SODIUM	Hypertriglyceridemia	0	Never tested	0.00868894	D014648	Varicose Veins
	CHEMBL1201516	D003324	PENTOSAN POLYSULFATE SODIUM	Coronary Artery Disease	0	Never tested	0.00160551	D014648	Varicose Veins
	CHEMBL1201516	D009765	PENTOSAN POLYSULFATE SODIUM	Obesity	0	Never tested	0.00487071	D014648	Varicose Veins
	CHEMBL1201516	D010300	PENTOSAN POLYSULFATE SODIUM	Parkinson Disease	0	Never tested	0.00220431	D014648	Varicose Veins
	CHEMBL1201516	D013771	PENTOSAN POLYSULFATE SODIUM	Tetralogy of Fallot	0	Never tested	0.0129392	D014648	Varicose Veins
	CHEMBL1201516	D001172	PENTOSAN POLYSULFATE SODIUM	Arthritis, Rheumatoid	0	Never tested	0.00858012	D014648	Varicose Veins
	CHEMBL1201516	D003424	PENTOSAN POLYSULFATE SODIUM	Crohn Disease	0	Never tested	0.0332101	D014648	Varicose Veins
	CHEMBL1201516	D003093	PENTOSAN POLYSULFATE SODIUM	Colitis, Ulcerative	0	Never tested	0.00874153	D014648	Varicose Veins
	CHEMBL1201516	D015212	PENTOSAN POLYSULFATE SODIUM	Inflammatory Bowel Diseases	0	Never tested	0.0173547	D014648	Varicose Veins
	CHEMBL1201516	D002761	PENTOSAN POLYSULFATE SODIUM	Cholangitis	0	Never tested	0.00701383	D014648	Varicose Veins
	CHEMBL1201516	D017098	PENTOSAN POLYSULFATE SODIUM	IgA Deficiency	0	Status unknown	0.0128662	D014648	Varicose Veins
	CHEMBL1201516	D008268	PENTOSAN POLYSULFATE SODIUM	Macular Degeneration	0	Never tested	0.0357327	D014648	Varicose Veins
	CHEMBL1201516	D034381	PENTOSAN POLYSULFATE SODIUM	Hearing Loss	0	Never tested	0.0025569	D014648	Varicose Veins
	CHEMBL1201516	D000505	PENTOSAN POLYSULFATE SODIUM	Alopecia	0	Never tested	0.00894587	D014648	Varicose Veins
	CHEMBL1201516	D019226	PENTOSAN POLYSULFATE SODIUM	Oral Ulcer	0	Never tested	0.0410939	D014648	Varicose Veins
	CHEMBL1201516	D000787	PENTOSAN POLYSULFATE SODIUM	Angina Pectoris	0	Never tested	0.0015684	D014648	Varicose Veins
	CHEMBL1201516	D065631	PENTOSAN POLYSULFATE SODIUM	Rhinitis, Allergic	0	Never tested	0.0145572	D014648	Varicose Veins
	CHEMBL1201516	D001249	PENTOSAN POLYSULFATE SODIUM	Asthma	0	Never tested	0.0205039	D014648	Varicose Veins
	CHEMBL1201516	D005764	PENTOSAN POLYSULFATE SODIUM	Gastroesophageal Reflux	0	Never tested	0.0912251	D014648	Varicose Veins
	CHEMBL1201516	D007037	PENTOSAN POLYSULFATE SODIUM	Hypothyroidism	0	Never tested	0.0364196	D014648	Varicose Veins
	CHEMBL1201516	D008881	PENTOSAN POLYSULFATE SODIUM	Migraine Disorders	0	Never tested	0.00117181	D014648	Varicose Veins
	CHEMBL1201516	D004485	PENTOSAN POLYSULFATE SODIUM	Eczema	0	Never tested	0.00940145	D014648	Varicose Veins
	CHEMBL1201516	D006937	PENTOSAN POLYSULFATE SODIUM	Hypercholesterolemia	0	Never tested	0.0117812	D014648	Varicose Veins
	CHEMBL1201516	D012626	PENTOSAN POLYSULFATE SODIUM	Sebaceous Gland Neoplasms	0	Status unknown	0.00206453	D014648	Varicose Veins
	CHEMBL1201516	D001943	PENTOSAN POLYSULFATE SODIUM	Breast Neoplasms	0	Never tested	0.0390686	D014648	Varicose Veins
	CHEMBL1201516	D002280	PENTOSAN POLYSULFATE SODIUM	Carcinoma, Basal Cell	0	Never tested	0.0530071	D014648	Varicose Veins
	CHEMBL1201516	D000230	PENTOSAN POLYSULFATE SODIUM	Adenocarcinoma	0	Never tested	0.00774032	D014648	Varicose Veins
	CHEMBL1201516	D002386	PENTOSAN POLYSULFATE SODIUM	Cataract	0	Never tested	0.0373741	D014648	Varicose Veins
	CHEMBL1201516	D006552	PENTOSAN POLYSULFATE SODIUM	Hernia, Inguinal	0	Never tested	0.0257539	D014648	Varicose Veins
	CHEMBL1201516	D012005	PENTOSAN POLYSULFATE SODIUM	Rectal Prolapse	0	Status unknown	0.0303242	D014648	Varicose Veins
	CHEMBL1201516	D014029	PENTOSAN POLYSULFATE SODIUM	Tobacco Use Disorder	0	Never tested	0.0364589	D014648	Varicose Veins
	CHEMBL1201516	D009203	PENTOSAN POLYSULFATE SODIUM	Myocardial Infarction	0	Never tested	0.0109775	D014648	Varicose Veins
	CHEMBL1201516	D005756	PENTOSAN POLYSULFATE SODIUM	Gastritis	0	Never tested	0.00899408	D014648	Varicose Veins
	CHEMBL1201516	D006548	PENTOSAN POLYSULFATE SODIUM	Hernia, Diaphragmatic	0	Never tested	0.0213923	D014648	Varicose Veins
	CHEMBL1201516	D000076385	PENTOSAN POLYSULFATE SODIUM	Diverticular Diseases	0	Never tested	0.0180612	D014648	Varicose Veins
	CHEMBL1201516	D007319	PENTOSAN POLYSULFATE SODIUM	Sleep Initiation and Maintenance Disorders	0	Never tested	0.00155537	D014648	Varicose Veins
	CHEMBL1201516	D009290	PENTOSAN POLYSULFATE SODIUM	Narcolepsy	0	Never tested	0.00153006	D014648	Varicose Veins
	CHEMBL1201516	D003922	PENTOSAN POLYSULFATE SODIUM	Diabetes Mellitus, Type 1	0	Never tested	0.0296557	D014648	Varicose Veins
	CHEMBL1201516	D002446	PENTOSAN POLYSULFATE SODIUM	Celiac Disease	0	Never tested	0.0259803	D014648	Varicose Veins
	CHEMBL1201516	D008105	PENTOSAN POLYSULFATE SODIUM	Liver Cirrhosis, Biliary	0	Never tested	0.0118943	D014648	Varicose Veins
	CHEMBL1201516	D014820	PENTOSAN POLYSULFATE SODIUM	Vitiligo	0	Never tested	0.0243751	D014648	Varicose Veins
	CHEMBL1201516	D009798	PENTOSAN POLYSULFATE SODIUM	Ocular Hypertension	0	Never tested	0.00680629	D014648	Varicose Veins
	CHEMBL1201516	D009447	PENTOSAN POLYSULFATE SODIUM	Neuroblastoma	0	Never tested	0.0159205	D014648	Varicose Veins
	CHEMBL1201516	D012559	PENTOSAN POLYSULFATE SODIUM	Schizophrenia	0	Never tested	0.0096102	D014648	Varicose Veins
	CHEMBL1201516	D000690	PENTOSAN POLYSULFATE SODIUM	Amyotrophic Lateral Sclerosis	0	Never tested	0.00338442	D014648	Varicose Veins
	CHEMBL1201516	D008180	PENTOSAN POLYSULFATE SODIUM	Lupus Erythematosus, Systemic	0	Never tested	0.0217812	D014648	Varicose Veins
	CHEMBL1201516	D000437	PENTOSAN POLYSULFATE SODIUM	Alcoholism	0	Never tested	0.014477	D014648	Varicose Veins
	CHEMBL1201516	D000067877	PENTOSAN POLYSULFATE SODIUM	Autism Spectrum Disorder	0	Never tested	0.0446521	D014648	Varicose Veins
	CHEMBL1201516	D001714	PENTOSAN POLYSULFATE SODIUM	Bipolar Disorder	0	Never tested	0.0198892	D014648	Varicose Veins
	CHEMBL1201516	D009771	PENTOSAN POLYSULFATE SODIUM	Obsessive-Compulsive Disorder	0	Never tested	0.010007	D014648	Varicose Veins
	CHEMBL1201516	D003924	PENTOSAN POLYSULFATE SODIUM	Diabetes Mellitus, Type 2	0	Never tested	0.0610714	D014648	Varicose Veins
	CHEMBL1201516	D000544	PENTOSAN POLYSULFATE SODIUM	Alzheimer Disease	0	Never tested	0.0126584	D014648	Varicose Veins
	CHEMBL1201516	D004827	PENTOSAN POLYSULFATE SODIUM	Epilepsy	0	Never tested	0.00802511	D014648	Varicose Veins
	CHEMBL1201516	D005901	PENTOSAN POLYSULFATE SODIUM	Glaucoma	0	Never tested	0.0132548	D014648	Varicose Veins
	CHEMBL1201516	D051436	PENTOSAN POLYSULFATE SODIUM	Renal Insufficiency, Chronic	0	Never tested	0.0170254	D014648	Varicose Veins
	CHEMBL1201516	D013167	PENTOSAN POLYSULFATE SODIUM	Spondylitis, Ankylosing	0	Never tested	0.0209791	D014648	Varicose Veins
	CHEMBL1201516	D003863	PENTOSAN POLYSULFATE SODIUM	Depression	0	Never tested	0.0070928	D014648	Varicose Veins
	CHEMBL1201516	D010003	PENTOSAN POLYSULFATE SODIUM	Osteoarthritis	0	Never tested	0.00805075	D014648	Varicose Veins
	CHEMBL1201516	D000419	PENTOSAN POLYSULFATE SODIUM	Albuminuria	0	Never tested	0.00881084	D014648	Varicose Veins
	CHEMBL1201516	D001281	PENTOSAN POLYSULFATE SODIUM	Atrial Fibrillation	0	Never tested	0.0371346	D014648	Varicose Veins
	CHEMBL1201516	D006973	PENTOSAN POLYSULFATE SODIUM	Hypertension	0	Never tested	0.00450318	D014648	Varicose Veins
	CHEMBL1201516	D006327	PENTOSAN POLYSULFATE SODIUM	Heart Block	0	Never tested	0.004075	D014648	Varicose Veins
	CHEMBL1201516	D055623	PENTOSAN POLYSULFATE SODIUM	Keratosis, Actinic	0	Never tested	0.0179856	D014648	Varicose Veins
	CHEMBL1201516	D001991	PENTOSAN POLYSULFATE SODIUM	Bronchitis	0	Never tested	0.00567988	D014648	Varicose Veins
	CHEMBL1201516	D008175	PENTOSAN POLYSULFATE SODIUM	Lung Neoplasms	0	Never tested	0.0768147	D014648	Varicose Veins
	CHEMBL1201516	D008545	PENTOSAN POLYSULFATE SODIUM	Melanoma	0	Never tested	0.0445684	D014648	Varicose Veins
	CHEMBL1201516	D008228	PENTOSAN POLYSULFATE SODIUM	Lymphoma, Non-Hodgkin	0	Never tested	0.00801921	D014648	Varicose Veins
	CHEMBL1201516	D002294	PENTOSAN POLYSULFATE SODIUM	Carcinoma, Squamous Cell	0	Never tested	0.024308	D014648	Varicose Veins
	CHEMBL1201516	D002349	PENTOSAN POLYSULFATE SODIUM	Carpal Tunnel Syndrome	0	Never tested	0.0125247	D014648	Varicose Veins
	CHEMBL1201516	D016883	PENTOSAN POLYSULFATE SODIUM	Diabetic Ketoacidosis	0	Never tested	0.00457961	D014648	Varicose Veins
	CHEMBL1201516	D001749	PENTOSAN POLYSULFATE SODIUM	Urinary Bladder Neoplasms	0	Never tested	0.00620158	D014648	Varicose Veins
	CHEMBL1201516	D007889	PENTOSAN POLYSULFATE SODIUM	Leiomyoma	0	Never tested	0.0652435	D014648	Varicose Veins
	CHEMBL1201516	D018798	PENTOSAN POLYSULFATE SODIUM	Anemia, Iron-Deficiency	0	Never tested	0.00338958	D014648	Varicose Veins
	CHEMBL1201516	D000380	PENTOSAN POLYSULFATE SODIUM	Agranulocytosis	0	Never tested	0.00223046	D014648	Varicose Veins
	CHEMBL1201516	D012893	PENTOSAN POLYSULFATE SODIUM	Sleep Wake Disorders	0	Never tested	0.00633385	D014648	Varicose Veins
	CHEMBL1201516	D006429	PENTOSAN POLYSULFATE SODIUM	Hemiplegia	0	Never tested	0.016825	D014648	Varicose Veins
	CHEMBL1201516	D011655	PENTOSAN POLYSULFATE SODIUM	Pulmonary Embolism	0	Never tested	0.014493	D014648	Varicose Veins
	CHEMBL1201516	D009202	PENTOSAN POLYSULFATE SODIUM	Cardiomyopathies	0	Never tested	0.0336501	D014648	Varicose Veins
	CHEMBL1201516	D013345	PENTOSAN POLYSULFATE SODIUM	Subarachnoid Hemorrhage	0	Never tested	0.00730138	D014648	Varicose Veins
	CHEMBL1201516	D002543	PENTOSAN POLYSULFATE SODIUM	Cerebral Hemorrhage	0	Never tested	0.0286425	D014648	Varicose Veins
	CHEMBL1201516	D002544	PENTOSAN POLYSULFATE SODIUM	Cerebral Infarction	0	Never tested	0.00487476	D014648	Varicose Veins
	CHEMBL1201516	D050197	PENTOSAN POLYSULFATE SODIUM	Arteriosclerosis	0	Never tested	0.00553262	D014648	Varicose Veins
	CHEMBL1201516	D010689	PENTOSAN POLYSULFATE SODIUM	Phlebitis	0	Never tested	0.0321858	D014648	Varicose Veins
	CHEMBL1201516	D006484	PENTOSAN POLYSULFATE SODIUM	Hemorrhoids	0	Never tested	0.0307334	D014648	Varicose Veins
	CHEMBL1201516	D007022	PENTOSAN POLYSULFATE SODIUM	Hypotension	0	Never tested	0.0256715	D014648	Varicose Veins
	CHEMBL1201516	D012852	PENTOSAN POLYSULFATE SODIUM	Sinusitis	0	Never tested	0.00334458	D014648	Varicose Veins
	CHEMBL1201516	D010996	PENTOSAN POLYSULFATE SODIUM	Pleural Effusion	0	Never tested	0.0241829	D014648	Varicose Veins
	CHEMBL1201516	D011030	PENTOSAN POLYSULFATE SODIUM	Pneumothorax	0	Never tested	0.00889808	D014648	Varicose Veins
	CHEMBL1201516	D014060	PENTOSAN POLYSULFATE SODIUM	Tongue Diseases	0	Status unknown	0.0185265	D014648	Varicose Veins
	CHEMBL1201516	D004941	PENTOSAN POLYSULFATE SODIUM	Esophagitis	0	Never tested	0.00374715	D014648	Varicose Veins
	CHEMBL1201516	D013276	PENTOSAN POLYSULFATE SODIUM	Stomach Ulcer	0	Never tested	0.0154115	D014648	Varicose Veins
	CHEMBL1201516	D004415	PENTOSAN POLYSULFATE SODIUM	Dyspepsia	0	Never tested	0.0282144	D014648	Varicose Veins
	CHEMBL1201516	D002769	PENTOSAN POLYSULFATE SODIUM	Cholelithiasis	0	Never tested	0.0126314	D014648	Varicose Veins
	CHEMBL1201516	D002764	PENTOSAN POLYSULFATE SODIUM	Cholecystitis	0	Never tested	0.00602867	D014648	Varicose Veins
	CHEMBL1201516	D010195	PENTOSAN POLYSULFATE SODIUM	Pancreatitis	0	Never tested	0.00726563	D014648	Varicose Veins
	CHEMBL1201516	D008286	PENTOSAN POLYSULFATE SODIUM	Malabsorption Syndromes	0	Never tested	0.0101573	D014648	Varicose Veins
	CHEMBL1201516	D002481	PENTOSAN POLYSULFATE SODIUM	Cellulitis	0	Never tested	0.00927877	D014648	Varicose Veins
	CHEMBL1201516	D011537	PENTOSAN POLYSULFATE SODIUM	Pruritus	0	Never tested	0.00181957	D014648	Varicose Veins
	CHEMBL1201516	D008010	PENTOSAN POLYSULFATE SODIUM	Lichen Planus	0	Never tested	0.0288572	D014648	Varicose Veins
	CHEMBL1201516	D017492	PENTOSAN POLYSULFATE SODIUM	Keratosis, Seborrheic	0	Never tested	0.0117805	D014648	Varicose Veins
	CHEMBL1201516	D011704	PENTOSAN POLYSULFATE SODIUM	Pyelonephritis	0	Never tested	0.0358057	D014648	Varicose Veins
	CHEMBL1201516	D058186	PENTOSAN POLYSULFATE SODIUM	Acute Kidney Injury	0	Never tested	0.00537614	D014648	Varicose Veins
	CHEMBL1201516	D007676	PENTOSAN POLYSULFATE SODIUM	Kidney Failure, Chronic	0	Never tested	0.00436271	D014648	Varicose Veins
	CHEMBL1201516	D003556	PENTOSAN POLYSULFATE SODIUM	Cystitis	0	Never tested	0.0146794	D014648	Varicose Veins
	CHEMBL1201516	D011470	PENTOSAN POLYSULFATE SODIUM	Prostatic Hyperplasia	0	Never tested	0.0997346	D014648	Varicose Veins
	CHEMBL1201516	D011472	PENTOSAN POLYSULFATE SODIUM	Prostatitis	0	Phase II	0.0038175	D014648	Varicose Veins
	CHEMBL1201516	D005348	PENTOSAN POLYSULFATE SODIUM	Fibrocystic Breast Disease	0	Never tested	0.0462066	D014648	Varicose Veins
	CHEMBL1201516	D006177	PENTOSAN POLYSULFATE SODIUM	Gynecomastia	0	Never tested	0.024255	D014648	Varicose Veins
	CHEMBL1201516	D004715	PENTOSAN POLYSULFATE SODIUM	Endometriosis	0	Never tested	0.00180069	D014648	Varicose Veins
	CHEMBL1201516	D003680	PENTOSAN POLYSULFATE SODIUM	Deglutition Disorders	0	Never tested	0.0058988	D014648	Varicose Veins
	CHEMBL1201516	D001201	PENTOSAN POLYSULFATE SODIUM	Ascites	0	Never tested	0.00719357	D014648	Varicose Veins
	CHEMBL1201516	D005076	PENTOSAN POLYSULFATE SODIUM	Exanthema	0	Never tested	0.0168288	D014648	Varicose Veins
	CHEMBL1201516	D014717	PENTOSAN POLYSULFATE SODIUM	Vertigo	0	Never tested	0.00381393	D014648	Varicose Veins
	CHEMBL1201516	D013575	PENTOSAN POLYSULFATE SODIUM	Syncope	0	Never tested	0.00396635	D014648	Varicose Veins
	CHEMBL1201516	D007766	PENTOSAN POLYSULFATE SODIUM	Lacrimal Apparatus Diseases	0	Never tested	0.00896784	D014648	Varicose Veins
	CHEMBL1201516	D006471	PENTOSAN POLYSULFATE SODIUM	Gastrointestinal Hemorrhage	0	Never tested	0.0037858	D014648	Varicose Veins
	CHEMBL1201516	D010437	PENTOSAN POLYSULFATE SODIUM	Peptic Ulcer	0	Never tested	0.0925393	D014648	Varicose Veins
	CHEMBL1201516	D005921	PENTOSAN POLYSULFATE SODIUM	Glomerulonephritis	0	Never tested	0.010277	D014648	Varicose Veins
	CHEMBL1201516	D006333	PENTOSAN POLYSULFATE SODIUM	Heart Failure	0	Never tested	0.00349678	D014648	Varicose Veins
	CHEMBL1201516	D006547	PENTOSAN POLYSULFATE SODIUM	Hernia	0	Never tested	0.00881905	D014648	Varicose Veins
	CHEMBL1201516	D006689	PENTOSAN POLYSULFATE SODIUM	Hodgkin Disease	0	Never tested	0.00670357	D014648	Varicose Veins
	CHEMBL1201516	D008113	PENTOSAN POLYSULFATE SODIUM	Liver Neoplasms	0	Never tested	0.00796729	D014648	Varicose Veins
	CHEMBL1201516	D010051	PENTOSAN POLYSULFATE SODIUM	Ovarian Neoplasms	0	Never tested	0.0055816	D014648	Varicose Veins
	CHEMBL1201516	D011471	PENTOSAN POLYSULFATE SODIUM	Prostatic Neoplasms	0	Never tested	0.040864	D014648	Varicose Veins
	CHEMBL1201516	D000647	PENTOSAN POLYSULFATE SODIUM	Amnesia	0	Never tested	0.00332704	D014648	Varicose Veins
	CHEMBL1201516	D007951	PENTOSAN POLYSULFATE SODIUM	Leukemia, Myeloid	0	Never tested	0.0247409	D014648	Varicose Veins
	CHEMBL1201516	D000152	PENTOSAN POLYSULFATE SODIUM	Acne Vulgaris	0	Never tested	0.025876	D014648	Varicose Veins
	CHEMBL1201516	D000740	PENTOSAN POLYSULFATE SODIUM	Anemia	0	Never tested	0.00590376	D014648	Varicose Veins
	CHEMBL1201516	D001064	PENTOSAN POLYSULFATE SODIUM	Appendicitis	0	Never tested	0.0185574	D014648	Varicose Veins
	CHEMBL1201516	D003248	PENTOSAN POLYSULFATE SODIUM	Constipation	0	Never tested	0.0258859	D014648	Varicose Veins
	CHEMBL1201516	D015352	PENTOSAN POLYSULFATE SODIUM	Dry Eye Syndromes	0	Never tested	0.00345675	D014648	Varicose Veins
	CHEMBL1201516	D004381	PENTOSAN POLYSULFATE SODIUM	Duodenal Ulcer	0	Never tested	0.0152393	D014648	Varicose Veins
	CHEMBL1201516	D015837	PENTOSAN POLYSULFATE SODIUM	Vestibular Diseases	0	Never tested	0.01625	D014648	Varicose Veins
	CHEMBL1201516	D005705	PENTOSAN POLYSULFATE SODIUM	Gallbladder Diseases	0	Never tested	0.00225741	D014648	Varicose Veins
	CHEMBL1201516	D006073	PENTOSAN POLYSULFATE SODIUM	Gout	0	Never tested	0.0247362	D014648	Varicose Veins
	CHEMBL1201516	D001145	PENTOSAN POLYSULFATE SODIUM	Arrhythmias, Cardiac	0	Never tested	0.00992182	D014648	Varicose Veins
	CHEMBL1201516	D043183	PENTOSAN POLYSULFATE SODIUM	Irritable Bowel Syndrome	0	Never tested	0.0522666	D014648	Varicose Veins
	CHEMBL1201516	D001851	PENTOSAN POLYSULFATE SODIUM	Bone Diseases, Metabolic	0	Never tested	0.0368155	D014648	Varicose Veins
	CHEMBL1201516	D010024	PENTOSAN POLYSULFATE SODIUM	Osteoporosis	0	Never tested	0.02891	D014648	Varicose Veins
	CHEMBL1201516	D009443	PENTOSAN POLYSULFATE SODIUM	Neuritis	0	Never tested	0.0389451	D014648	Varicose Veins
	CHEMBL1201516	D010538	PENTOSAN POLYSULFATE SODIUM	Peritonitis	0	Never tested	0.020548	D014648	Varicose Veins
	CHEMBL1201516	D010998	PENTOSAN POLYSULFATE SODIUM	Pleurisy	0	Never tested	0.010494	D014648	Varicose Veins
	CHEMBL1201516	D011565	PENTOSAN POLYSULFATE SODIUM	Psoriasis	0	Never tested	0.0598333	D014648	Varicose Veins
	CHEMBL1201516	D012163	PENTOSAN POLYSULFATE SODIUM	Retinal Detachment	0	Never tested	0.00952376	D014648	Varicose Veins
	CHEMBL1201516	D012393	PENTOSAN POLYSULFATE SODIUM	Rosacea	0	Never tested	0.0144803	D014648	Varicose Veins
	CHEMBL1201516	D006042	PENTOSAN POLYSULFATE SODIUM	Goiter	0	Never tested	0.0154282	D014648	Varicose Veins
	CHEMBL1201516	D002546	PENTOSAN POLYSULFATE SODIUM	Ischemic Attack, Transient	0	Never tested	0.00924215	D014648	Varicose Veins
	CHEMBL1201516	D000083242	PENTOSAN POLYSULFATE SODIUM	Ischemic Stroke	0	Never tested	0.0125626	D014648	Varicose Veins
	CHEMBL1201516	D012891	PENTOSAN POLYSULFATE SODIUM	Sleep Apnea Syndromes	0	Never tested	0.00868959	D014648	Varicose Veins
	CHEMBL1201516	D013921	PENTOSAN POLYSULFATE SODIUM	Thrombocytopenia	0	Never tested	0.0181761	D014648	Varicose Veins
	CHEMBL1201516	D015179	PENTOSAN POLYSULFATE SODIUM	Colorectal Neoplasms	0	Never tested	0.0111229	D014648	Varicose Veins
	CHEMBL1201516	D006627	PENTOSAN POLYSULFATE SODIUM	Hirschsprung Disease	0	Never tested	0.000942289	D014648	Varicose Veins
	CHEMBL1201516	D013964	PENTOSAN POLYSULFATE SODIUM	Thyroid Neoplasms	0	Never tested	0.00564673	D014648	Varicose Veins
	CHEMBL1201516	D010001	PENTOSAN POLYSULFATE SODIUM	Osteitis Deformans	0	Never tested	0.00180227	D014648	Varicose Veins
	CHEMBL1201516	D007018	PENTOSAN POLYSULFATE SODIUM	Hypopituitarism	0	Never tested	0.0101001	D014648	Varicose Veins
	CHEMBL1201516	D020246	PENTOSAN POLYSULFATE SODIUM	Venous Thrombosis	0	Never tested	0.0317582	D014648	Varicose Veins
	CHEMBL1201516	D000075224	PENTOSAN POLYSULFATE SODIUM	Cardiac Conduction System Disease	0	Never tested	0.00789871	D014648	Varicose Veins
	CHEMBL1201516	D003731	PENTOSAN POLYSULFATE SODIUM	Dental Caries	0	Never tested	0.000320005	D014648	Varicose Veins
	CHEMBL1201516	D005242	PENTOSAN POLYSULFATE SODIUM	Fecal Incontinence	0	Never tested	0.013128	D014648	Varicose Veins
	CHEMBL1201516	D016055	PENTOSAN POLYSULFATE SODIUM	Urinary Retention	0	Never tested	0.0153609	D014648	Varicose Veins
	CHEMBL1201516	D011141	PENTOSAN POLYSULFATE SODIUM	Polyuria	0	Never tested	0.0275399	D014648	Varicose Veins
	CHEMBL1201516	D007762	PENTOSAN POLYSULFATE SODIUM	Labyrinthitis	0	Never tested	0.0165144	D014648	Varicose Veins
	CHEMBL1201516	D012878	PENTOSAN POLYSULFATE SODIUM	Skin Neoplasms	0	Never tested	0.0203957	D014648	Varicose Veins
	CHEMBL1201516	D009260	PENTOSAN POLYSULFATE SODIUM	Nail Diseases	0	Never tested	0.0121903	D014648	Varicose Veins
	CHEMBL1201516	D016491	PENTOSAN POLYSULFATE SODIUM	Peripheral Vascular Diseases	0	Never tested	0.00850145	D014648	Varicose Veins
	CHEMBL1201516	D011111	PENTOSAN POLYSULFATE SODIUM	Polymyalgia Rheumatica	0	Never tested	0.0124481	D014648	Varicose Veins
	CHEMBL1201516	D013118	PENTOSAN POLYSULFATE SODIUM	Spinal Cord Diseases	0	Never tested	0.00335804	D014648	Varicose Veins
	CHEMBL1201516	D014581	PENTOSAN POLYSULFATE SODIUM	Urticaria	0	Never tested	0.0112233	D014648	Varicose Veins
	CHEMBL1201516	D010031	PENTOSAN POLYSULFATE SODIUM	Otitis	0	Never tested	0.00241094	D014648	Varicose Veins
	CHEMBL1201516	D019966	PENTOSAN POLYSULFATE SODIUM	Substance-Related Disorders	0	Never tested	0.0128959	D014648	Varicose Veins
	CHEMBL1201516	D015155	PENTOSAN POLYSULFATE SODIUM	Esophageal Spasm, Diffuse	0	Never tested	0.00640693	D014648	Varicose Veins
	CHEMBL1201533	D001289	THYROTROPIN ALFA	Attention Deficit Disorder with Hyperactivity	0	Never tested	0.0180759	D013964	Thyroid Neoplasms
	CHEMBL1201533	D001008	THYROTROPIN ALFA	Anxiety Disorders	0	Never tested	0.0420171	D013964	Thyroid Neoplasms
	CHEMBL1201533	D013313	THYROTROPIN ALFA	Stress Disorders, Post-Traumatic	0	Never tested	0.011884	D013964	Thyroid Neoplasms
	CHEMBL1201533	D000856	THYROTROPIN ALFA	Anorexia Nervosa	0	Never tested	0.00956409	D013964	Thyroid Neoplasms
	CHEMBL1201533	D015228	THYROTROPIN ALFA	Hypertriglyceridemia	0	Never tested	0.0288666	D013964	Thyroid Neoplasms
	CHEMBL1201533	D003324	THYROTROPIN ALFA	Coronary Artery Disease	0	Never tested	0.00568962	D013964	Thyroid Neoplasms
	CHEMBL1201533	D009765	THYROTROPIN ALFA	Obesity	0	Never tested	0.00194099	D013964	Thyroid Neoplasms
	CHEMBL1201533	D010300	THYROTROPIN ALFA	Parkinson Disease	0	Never tested	0.00617282	D013964	Thyroid Neoplasms
	CHEMBL1201533	D013771	THYROTROPIN ALFA	Tetralogy of Fallot	0	Never tested	0.00331332	D013964	Thyroid Neoplasms
	CHEMBL1201533	D001172	THYROTROPIN ALFA	Arthritis, Rheumatoid	0	Never tested	0.0177593	D013964	Thyroid Neoplasms
	CHEMBL1201533	D003424	THYROTROPIN ALFA	Crohn Disease	0	Never tested	0.0398356	D013964	Thyroid Neoplasms
	CHEMBL1201533	D003093	THYROTROPIN ALFA	Colitis, Ulcerative	0	Never tested	0.00734912	D013964	Thyroid Neoplasms
	CHEMBL1201533	D015212	THYROTROPIN ALFA	Inflammatory Bowel Diseases	0	Never tested	0.00666144	D013964	Thyroid Neoplasms
	CHEMBL1201533	D002761	THYROTROPIN ALFA	Cholangitis	0	Never tested	0.0912198	D013964	Thyroid Neoplasms
	CHEMBL1201533	D017098	THYROTROPIN ALFA	IgA Deficiency	0	Status unknown	0.0301266	D013964	Thyroid Neoplasms
	CHEMBL1201533	D008268	THYROTROPIN ALFA	Macular Degeneration	0	Never tested	0.00285838	D013964	Thyroid Neoplasms
	CHEMBL1201533	D034381	THYROTROPIN ALFA	Hearing Loss	0	Never tested	0.00313905	D013964	Thyroid Neoplasms
	CHEMBL1201533	D000505	THYROTROPIN ALFA	Alopecia	0	Never tested	0.0135778	D013964	Thyroid Neoplasms
	CHEMBL1201533	D019226	THYROTROPIN ALFA	Oral Ulcer	0	Never tested	0.0251836	D013964	Thyroid Neoplasms
	CHEMBL1201533	D000787	THYROTROPIN ALFA	Angina Pectoris	0	Never tested	0.0263412	D013964	Thyroid Neoplasms
	CHEMBL1201533	D065631	THYROTROPIN ALFA	Rhinitis, Allergic	0	Never tested	0.0207832	D013964	Thyroid Neoplasms
	CHEMBL1201533	D001249	THYROTROPIN ALFA	Asthma	0	Never tested	0.00313236	D013964	Thyroid Neoplasms
	CHEMBL1201533	D005764	THYROTROPIN ALFA	Gastroesophageal Reflux	0	Never tested	0.0153281	D013964	Thyroid Neoplasms
	CHEMBL1201533	D007037	THYROTROPIN ALFA	Hypothyroidism	0	Never tested	0.0670678	D013964	Thyroid Neoplasms
	CHEMBL1201533	D008881	THYROTROPIN ALFA	Migraine Disorders	0	Never tested	0.00189395	D013964	Thyroid Neoplasms
	CHEMBL1201533	D004485	THYROTROPIN ALFA	Eczema	0	Never tested	0.0164905	D013964	Thyroid Neoplasms
	CHEMBL1201533	D006937	THYROTROPIN ALFA	Hypercholesterolemia	0	Never tested	0.00803697	D013964	Thyroid Neoplasms
	CHEMBL1201533	D012626	THYROTROPIN ALFA	Sebaceous Gland Neoplasms	0	Status unknown	0.0216662	D013964	Thyroid Neoplasms
	CHEMBL1201533	D001943	THYROTROPIN ALFA	Breast Neoplasms	0	Never tested	0.00425635	D013964	Thyroid Neoplasms
	CHEMBL1201533	D002280	THYROTROPIN ALFA	Carcinoma, Basal Cell	0	Never tested	0.00920252	D013964	Thyroid Neoplasms
	CHEMBL1201533	D000230	THYROTROPIN ALFA	Adenocarcinoma	0	Never tested	0.00326486	D013964	Thyroid Neoplasms
	CHEMBL1201533	D002386	THYROTROPIN ALFA	Cataract	0	Never tested	0.00750003	D013964	Thyroid Neoplasms
	CHEMBL1201533	D006552	THYROTROPIN ALFA	Hernia, Inguinal	0	Never tested	0.00270287	D013964	Thyroid Neoplasms
	CHEMBL1201533	D012005	THYROTROPIN ALFA	Rectal Prolapse	0	Status unknown	0.00376817	D013964	Thyroid Neoplasms
	CHEMBL1201533	D014029	THYROTROPIN ALFA	Tobacco Use Disorder	0	Never tested	0.00194224	D013964	Thyroid Neoplasms
	CHEMBL1201533	D009203	THYROTROPIN ALFA	Myocardial Infarction	0	Never tested	0.00656396	D013964	Thyroid Neoplasms
	CHEMBL1201533	D005756	THYROTROPIN ALFA	Gastritis	0	Never tested	0.00467202	D013964	Thyroid Neoplasms
	CHEMBL1201533	D006548	THYROTROPIN ALFA	Hernia, Diaphragmatic	0	Never tested	0.0039582	D013964	Thyroid Neoplasms
	CHEMBL1201533	D000076385	THYROTROPIN ALFA	Diverticular Diseases	0	Never tested	0.0103362	D013964	Thyroid Neoplasms
	CHEMBL1201533	D007319	THYROTROPIN ALFA	Sleep Initiation and Maintenance Disorders	0	Never tested	0.0110124	D013964	Thyroid Neoplasms
	CHEMBL1201533	D009290	THYROTROPIN ALFA	Narcolepsy	0	Never tested	0.0115261	D013964	Thyroid Neoplasms
	CHEMBL1201533	D003922	THYROTROPIN ALFA	Diabetes Mellitus, Type 1	0	Never tested	0.00312039	D013964	Thyroid Neoplasms
	CHEMBL1201533	D002446	THYROTROPIN ALFA	Celiac Disease	0	Never tested	0.00989774	D013964	Thyroid Neoplasms
	CHEMBL1201533	D008105	THYROTROPIN ALFA	Liver Cirrhosis, Biliary	0	Never tested	0.00151137	D013964	Thyroid Neoplasms
	CHEMBL1201533	D014820	THYROTROPIN ALFA	Vitiligo	0	Never tested	0.0120529	D013964	Thyroid Neoplasms
	CHEMBL1201533	D009798	THYROTROPIN ALFA	Ocular Hypertension	0	Never tested	0.0363927	D013964	Thyroid Neoplasms
	CHEMBL1201533	D009447	THYROTROPIN ALFA	Neuroblastoma	0	Never tested	0.00302474	D013964	Thyroid Neoplasms
	CHEMBL1201533	D012559	THYROTROPIN ALFA	Schizophrenia	0	Never tested	0.0119174	D013964	Thyroid Neoplasms
	CHEMBL1201533	D000690	THYROTROPIN ALFA	Amyotrophic Lateral Sclerosis	0	Never tested	0.00507307	D013964	Thyroid Neoplasms
	CHEMBL1201533	D008180	THYROTROPIN ALFA	Lupus Erythematosus, Systemic	0	Never tested	0.0126059	D013964	Thyroid Neoplasms
	CHEMBL1201533	D000437	THYROTROPIN ALFA	Alcoholism	0	Never tested	0.0197227	D013964	Thyroid Neoplasms
	CHEMBL1201533	D000067877	THYROTROPIN ALFA	Autism Spectrum Disorder	0	Never tested	0.00343706	D013964	Thyroid Neoplasms
	CHEMBL1201533	D001714	THYROTROPIN ALFA	Bipolar Disorder	0	Never tested	0.0212623	D013964	Thyroid Neoplasms
	CHEMBL1201533	D009771	THYROTROPIN ALFA	Obsessive-Compulsive Disorder	0	Never tested	0.00197702	D013964	Thyroid Neoplasms
	CHEMBL1201533	D003924	THYROTROPIN ALFA	Diabetes Mellitus, Type 2	0	Never tested	0.0230903	D013964	Thyroid Neoplasms
	CHEMBL1201533	D000544	THYROTROPIN ALFA	Alzheimer Disease	0	Never tested	0.00912019	D013964	Thyroid Neoplasms
	CHEMBL1201533	D004827	THYROTROPIN ALFA	Epilepsy	0	Never tested	0.00400225	D013964	Thyroid Neoplasms
	CHEMBL1201533	D005901	THYROTROPIN ALFA	Glaucoma	0	Never tested	0.0057244	D013964	Thyroid Neoplasms
	CHEMBL1201533	D051436	THYROTROPIN ALFA	Renal Insufficiency, Chronic	0	Never tested	0.00847356	D013964	Thyroid Neoplasms
	CHEMBL1201533	D013167	THYROTROPIN ALFA	Spondylitis, Ankylosing	0	Never tested	0.00654509	D013964	Thyroid Neoplasms
	CHEMBL1201533	D003863	THYROTROPIN ALFA	Depression	0	Never tested	0.00464167	D013964	Thyroid Neoplasms
	CHEMBL1201533	D010003	THYROTROPIN ALFA	Osteoarthritis	0	Never tested	0.00371907	D013964	Thyroid Neoplasms
	CHEMBL1201533	D000419	THYROTROPIN ALFA	Albuminuria	0	Never tested	0.036843	D013964	Thyroid Neoplasms
	CHEMBL1201533	D001281	THYROTROPIN ALFA	Atrial Fibrillation	0	Never tested	0.004441	D013964	Thyroid Neoplasms
	CHEMBL1201533	D006973	THYROTROPIN ALFA	Hypertension	0	Never tested	0.0308205	D013964	Thyroid Neoplasms
	CHEMBL1201533	D006327	THYROTROPIN ALFA	Heart Block	0	Never tested	0.0131844	D013964	Thyroid Neoplasms
	CHEMBL1201533	D055623	THYROTROPIN ALFA	Keratosis, Actinic	0	Never tested	0.0162258	D013964	Thyroid Neoplasms
	CHEMBL1201533	D001991	THYROTROPIN ALFA	Bronchitis	0	Never tested	0.000691156	D013964	Thyroid Neoplasms
	CHEMBL1201533	D008175	THYROTROPIN ALFA	Lung Neoplasms	0	Never tested	0.013452	D013964	Thyroid Neoplasms
	CHEMBL1201533	D008545	THYROTROPIN ALFA	Melanoma	0	Never tested	0.00293956	D013964	Thyroid Neoplasms
	CHEMBL1201533	D008228	THYROTROPIN ALFA	Lymphoma, Non-Hodgkin	0	Never tested	0.00115419	D013964	Thyroid Neoplasms
	CHEMBL1201533	D002294	THYROTROPIN ALFA	Carcinoma, Squamous Cell	0	Never tested	0.00545097	D013964	Thyroid Neoplasms
	CHEMBL1201533	D002349	THYROTROPIN ALFA	Carpal Tunnel Syndrome	0	Never tested	0.00475229	D013964	Thyroid Neoplasms
	CHEMBL1201533	D016883	THYROTROPIN ALFA	Diabetic Ketoacidosis	0	Never tested	0.0127996	D013964	Thyroid Neoplasms
	CHEMBL1201533	D001749	THYROTROPIN ALFA	Urinary Bladder Neoplasms	0	Never tested	0.0273299	D013964	Thyroid Neoplasms
	CHEMBL1201533	D007889	THYROTROPIN ALFA	Leiomyoma	0	Never tested	0.0210395	D013964	Thyroid Neoplasms
	CHEMBL1201533	D018798	THYROTROPIN ALFA	Anemia, Iron-Deficiency	0	Never tested	0.00531597	D013964	Thyroid Neoplasms
	CHEMBL1201533	D012893	THYROTROPIN ALFA	Sleep Wake Disorders	0	Never tested	0.0151744	D013964	Thyroid Neoplasms
	CHEMBL1201533	D011655	THYROTROPIN ALFA	Pulmonary Embolism	0	Never tested	0.0140861	D013964	Thyroid Neoplasms
	CHEMBL1201533	D009202	THYROTROPIN ALFA	Cardiomyopathies	0	Never tested	0.00987693	D013964	Thyroid Neoplasms
	CHEMBL1201533	D013345	THYROTROPIN ALFA	Subarachnoid Hemorrhage	0	Never tested	0.00109845	D013964	Thyroid Neoplasms
	CHEMBL1201533	D002543	THYROTROPIN ALFA	Cerebral Hemorrhage	0	Never tested	0.00140491	D013964	Thyroid Neoplasms
	CHEMBL1201533	D050197	THYROTROPIN ALFA	Arteriosclerosis	0	Never tested	0.0195484	D013964	Thyroid Neoplasms
	CHEMBL1201533	D006484	THYROTROPIN ALFA	Hemorrhoids	0	Never tested	0.00746673	D013964	Thyroid Neoplasms
	CHEMBL1201533	D012852	THYROTROPIN ALFA	Sinusitis	0	Never tested	0.0111543	D013964	Thyroid Neoplasms
	CHEMBL1201533	D011030	THYROTROPIN ALFA	Pneumothorax	0	Never tested	0.024779	D013964	Thyroid Neoplasms
	CHEMBL1201533	D013276	THYROTROPIN ALFA	Stomach Ulcer	0	Never tested	0.00341965	D013964	Thyroid Neoplasms
	CHEMBL1201533	D002769	THYROTROPIN ALFA	Cholelithiasis	0	Never tested	0.020227	D013964	Thyroid Neoplasms
	CHEMBL1201533	D002764	THYROTROPIN ALFA	Cholecystitis	0	Never tested	0.0181208	D013964	Thyroid Neoplasms
	CHEMBL1201533	D010195	THYROTROPIN ALFA	Pancreatitis	0	Never tested	0.00890883	D013964	Thyroid Neoplasms
	CHEMBL1201533	D008010	THYROTROPIN ALFA	Lichen Planus	0	Never tested	0.0143493	D013964	Thyroid Neoplasms
	CHEMBL1201533	D017492	THYROTROPIN ALFA	Keratosis, Seborrheic	0	Never tested	0.00325244	D013964	Thyroid Neoplasms
	CHEMBL1201533	D007676	THYROTROPIN ALFA	Kidney Failure, Chronic	0	Never tested	0.00849325	D013964	Thyroid Neoplasms
	CHEMBL1201533	D003556	THYROTROPIN ALFA	Cystitis	0	Never tested	0.0290747	D013964	Thyroid Neoplasms
	CHEMBL1201533	D011470	THYROTROPIN ALFA	Prostatic Hyperplasia	0	Never tested	0.00100535	D013964	Thyroid Neoplasms
	CHEMBL1201533	D006177	THYROTROPIN ALFA	Gynecomastia	0	Never tested	0.00293907	D013964	Thyroid Neoplasms
	CHEMBL1201533	D004715	THYROTROPIN ALFA	Endometriosis	0	Never tested	0.019092	D013964	Thyroid Neoplasms
	CHEMBL1201533	D014717	THYROTROPIN ALFA	Vertigo	0	Never tested	0.0134046	D013964	Thyroid Neoplasms
	CHEMBL1201533	D010437	THYROTROPIN ALFA	Peptic Ulcer	0	Never tested	0.0101291	D013964	Thyroid Neoplasms
	CHEMBL1201533	D005921	THYROTROPIN ALFA	Glomerulonephritis	0	Never tested	0.000497224	D013964	Thyroid Neoplasms
	CHEMBL1201533	D006333	THYROTROPIN ALFA	Heart Failure	0	Never tested	0.0135713	D013964	Thyroid Neoplasms
	CHEMBL1201533	D006547	THYROTROPIN ALFA	Hernia	0	Never tested	0.0125142	D013964	Thyroid Neoplasms
	CHEMBL1201533	D006689	THYROTROPIN ALFA	Hodgkin Disease	0	Never tested	0.00822167	D013964	Thyroid Neoplasms
	CHEMBL1201533	D008113	THYROTROPIN ALFA	Liver Neoplasms	0	Never tested	0.0269081	D013964	Thyroid Neoplasms
	CHEMBL1201533	D010051	THYROTROPIN ALFA	Ovarian Neoplasms	0	Never tested	0.00616984	D013964	Thyroid Neoplasms
	CHEMBL1201533	D011471	THYROTROPIN ALFA	Prostatic Neoplasms	0	Never tested	0.0191208	D013964	Thyroid Neoplasms
	CHEMBL1201533	D000647	THYROTROPIN ALFA	Amnesia	0	Never tested	0.00798743	D013964	Thyroid Neoplasms
	CHEMBL1201533	D000152	THYROTROPIN ALFA	Acne Vulgaris	0	Never tested	0.00455747	D013964	Thyroid Neoplasms
	CHEMBL1201533	D000740	THYROTROPIN ALFA	Anemia	0	Never tested	0.00374038	D013964	Thyroid Neoplasms
	CHEMBL1201533	D001064	THYROTROPIN ALFA	Appendicitis	0	Never tested	0.0041431	D013964	Thyroid Neoplasms
	CHEMBL1201533	D003248	THYROTROPIN ALFA	Constipation	0	Never tested	0.0122572	D013964	Thyroid Neoplasms
	CHEMBL1201533	D015352	THYROTROPIN ALFA	Dry Eye Syndromes	0	Never tested	0.0257975	D013964	Thyroid Neoplasms
	CHEMBL1201533	D004381	THYROTROPIN ALFA	Duodenal Ulcer	0	Never tested	0.00393013	D013964	Thyroid Neoplasms
	CHEMBL1201533	D005705	THYROTROPIN ALFA	Gallbladder Diseases	0	Never tested	0.00633485	D013964	Thyroid Neoplasms
	CHEMBL1201533	D006073	THYROTROPIN ALFA	Gout	0	Never tested	0.00450614	D013964	Thyroid Neoplasms
	CHEMBL1201533	D001145	THYROTROPIN ALFA	Arrhythmias, Cardiac	0	Never tested	0.0139466	D013964	Thyroid Neoplasms
	CHEMBL1201533	D043183	THYROTROPIN ALFA	Irritable Bowel Syndrome	0	Never tested	0.00323267	D013964	Thyroid Neoplasms
	CHEMBL1201533	D010024	THYROTROPIN ALFA	Osteoporosis	0	Never tested	0.00354367	D013964	Thyroid Neoplasms
	CHEMBL1201533	D010538	THYROTROPIN ALFA	Peritonitis	0	Never tested	0.00309286	D013964	Thyroid Neoplasms
	CHEMBL1201533	D011565	THYROTROPIN ALFA	Psoriasis	0	Never tested	0.0132734	D013964	Thyroid Neoplasms
	CHEMBL1201533	D012163	THYROTROPIN ALFA	Retinal Detachment	0	Never tested	0.00467585	D013964	Thyroid Neoplasms
	CHEMBL1201533	D012393	THYROTROPIN ALFA	Rosacea	0	Never tested	0.0150726	D013964	Thyroid Neoplasms
	CHEMBL1201533	D006042	THYROTROPIN ALFA	Goiter	0	Never tested	0.208841	D013964	Thyroid Neoplasms
	CHEMBL1201533	D000083242	THYROTROPIN ALFA	Ischemic Stroke	0	Never tested	0.0328315	D013964	Thyroid Neoplasms
	CHEMBL1201533	D012891	THYROTROPIN ALFA	Sleep Apnea Syndromes	0	Never tested	0.0266037	D013964	Thyroid Neoplasms
	CHEMBL1201533	D015179	THYROTROPIN ALFA	Colorectal Neoplasms	0	Never tested	0.0243631	D013964	Thyroid Neoplasms
	CHEMBL1201533	D006627	THYROTROPIN ALFA	Hirschsprung Disease	0	Never tested	0.00556577	D013964	Thyroid Neoplasms
	CHEMBL1201533	D010001	THYROTROPIN ALFA	Osteitis Deformans	0	Never tested	0.0133242	D013964	Thyroid Neoplasms
	CHEMBL1201533	D007018	THYROTROPIN ALFA	Hypopituitarism	0	Never tested	0.00548325	D013964	Thyroid Neoplasms
	CHEMBL1201533	D020246	THYROTROPIN ALFA	Venous Thrombosis	0	Never tested	0.0108886	D013964	Thyroid Neoplasms
	CHEMBL1201533	D003731	THYROTROPIN ALFA	Dental Caries	0	Never tested	0.0295927	D013964	Thyroid Neoplasms
	CHEMBL1201533	D013118	THYROTROPIN ALFA	Spinal Cord Diseases	0	Never tested	0.00774357	D013964	Thyroid Neoplasms
	CHEMBL1201533	D014581	THYROTROPIN ALFA	Urticaria	0	Never tested	0.000300195	D013964	Thyroid Neoplasms
	CHEMBL1201533	D014648	THYROTROPIN ALFA	Varicose Veins	0	Never tested	0.00448056	D013964	Thyroid Neoplasms
	CHEMBL1201533	D010031	THYROTROPIN ALFA	Otitis	0	Never tested	0.00355732	D013964	Thyroid Neoplasms
	CHEMBL1201533	D015155	THYROTROPIN ALFA	Esophageal Spasm, Diffuse	0	Never tested	0.0129493	D013964	Thyroid Neoplasms
	CHEMBL1201558	D001289	INTERFERON ALFA-2B	Attention Deficit Disorder with Hyperactivity	0	Never tested	0.0103702	D008545	Melanoma
	CHEMBL1201558	D001008	INTERFERON ALFA-2B	Anxiety Disorders	0	Never tested	0.00458641	D008545	Melanoma
	CHEMBL1201558	D013313	INTERFERON ALFA-2B	Stress Disorders, Post-Traumatic	0	Never tested	0.0239956	D008545	Melanoma
	CHEMBL1201558	D000856	INTERFERON ALFA-2B	Anorexia Nervosa	0	Never tested	0.0124347	D008545	Melanoma
	CHEMBL1201558	D015228	INTERFERON ALFA-2B	Hypertriglyceridemia	0	Never tested	0.0125382	D008545	Melanoma
	CHEMBL1201558	D003324	INTERFERON ALFA-2B	Coronary Artery Disease	0	Never tested	0.00883086	D008545	Melanoma
	CHEMBL1201558	D009765	INTERFERON ALFA-2B	Obesity	0	Never tested	0.00878792	D008545	Melanoma
	CHEMBL1201558	D010300	INTERFERON ALFA-2B	Parkinson Disease	0	Never tested	0.0258716	D008545	Melanoma
	CHEMBL1201558	D013771	INTERFERON ALFA-2B	Tetralogy of Fallot	0	Never tested	0.00945718	D008545	Melanoma
	CHEMBL1201558	D001172	INTERFERON ALFA-2B	Arthritis, Rheumatoid	0	Never tested	0.00730018	D008545	Melanoma
	CHEMBL1201558	D003424	INTERFERON ALFA-2B	Crohn Disease	0	Never tested	0.0085125	D008545	Melanoma
	CHEMBL1201558	D003093	INTERFERON ALFA-2B	Colitis, Ulcerative	0	Never tested	0.00631146	D008545	Melanoma
	CHEMBL1201558	D015212	INTERFERON ALFA-2B	Inflammatory Bowel Diseases	0	Never tested	0.0200049	D008545	Melanoma
	CHEMBL1201558	D002761	INTERFERON ALFA-2B	Cholangitis	0	Never tested	0.00936212	D008545	Melanoma
	CHEMBL1201558	D017098	INTERFERON ALFA-2B	IgA Deficiency	0	Status unknown	0.00238721	D008545	Melanoma
	CHEMBL1201558	D008268	INTERFERON ALFA-2B	Macular Degeneration	0	Never tested	0.00997382	D008545	Melanoma
	CHEMBL1201558	D034381	INTERFERON ALFA-2B	Hearing Loss	0	Never tested	0.00782892	D008545	Melanoma
	CHEMBL1201558	D000505	INTERFERON ALFA-2B	Alopecia	0	Never tested	0.0203308	D008545	Melanoma
	CHEMBL1201558	D019226	INTERFERON ALFA-2B	Oral Ulcer	0	Never tested	0.0142191	D008545	Melanoma
	CHEMBL1201558	D000787	INTERFERON ALFA-2B	Angina Pectoris	0	Never tested	0.00612985	D008545	Melanoma
	CHEMBL1201558	D065631	INTERFERON ALFA-2B	Rhinitis, Allergic	0	Never tested	0.00541245	D008545	Melanoma
	CHEMBL1201558	D001249	INTERFERON ALFA-2B	Asthma	0	Never tested	0.0206584	D008545	Melanoma
	CHEMBL1201558	D005764	INTERFERON ALFA-2B	Gastroesophageal Reflux	0	Never tested	0.000607846	D008545	Melanoma
	CHEMBL1201558	D007037	INTERFERON ALFA-2B	Hypothyroidism	0	Never tested	0.0356417	D008545	Melanoma
	CHEMBL1201558	D008881	INTERFERON ALFA-2B	Migraine Disorders	0	Never tested	0.00864109	D008545	Melanoma
	CHEMBL1201558	D004485	INTERFERON ALFA-2B	Eczema	0	Never tested	0.00896929	D008545	Melanoma
	CHEMBL1201558	D006937	INTERFERON ALFA-2B	Hypercholesterolemia	0	Never tested	0.00376313	D008545	Melanoma
	CHEMBL1201558	D012626	INTERFERON ALFA-2B	Sebaceous Gland Neoplasms	0	Status unknown	0.0108808	D008545	Melanoma
	CHEMBL1201558	D001943	INTERFERON ALFA-2B	Breast Neoplasms	0	Phase II	0.033539	D008545	Melanoma
	CHEMBL1201558	D002280	INTERFERON ALFA-2B	Carcinoma, Basal Cell	0	Never tested	0.192696	D008545	Melanoma
	CHEMBL1201558	D000230	INTERFERON ALFA-2B	Adenocarcinoma	0	Never tested	0.0201682	D008545	Melanoma
	CHEMBL1201558	D002386	INTERFERON ALFA-2B	Cataract	0	Never tested	0.00500704	D008545	Melanoma
	CHEMBL1201558	D006552	INTERFERON ALFA-2B	Hernia, Inguinal	0	Never tested	0.0332778	D008545	Melanoma
	CHEMBL1201558	D012005	INTERFERON ALFA-2B	Rectal Prolapse	0	Status unknown	0.00796899	D008545	Melanoma
	CHEMBL1201558	D014029	INTERFERON ALFA-2B	Tobacco Use Disorder	0	Never tested	0.0267751	D008545	Melanoma
	CHEMBL1201558	D009203	INTERFERON ALFA-2B	Myocardial Infarction	0	Never tested	0.0408016	D008545	Melanoma
	CHEMBL1201558	D005756	INTERFERON ALFA-2B	Gastritis	0	Never tested	0.0187947	D008545	Melanoma
	CHEMBL1201558	D006548	INTERFERON ALFA-2B	Hernia, Diaphragmatic	0	Never tested	0.0053874	D008545	Melanoma
	CHEMBL1201558	D000076385	INTERFERON ALFA-2B	Diverticular Diseases	0	Never tested	0.00019856	D008545	Melanoma
	CHEMBL1201558	D007319	INTERFERON ALFA-2B	Sleep Initiation and Maintenance Disorders	0	Never tested	0.00936752	D008545	Melanoma
	CHEMBL1201558	D009290	INTERFERON ALFA-2B	Narcolepsy	0	Never tested	0.00259196	D008545	Melanoma
	CHEMBL1201558	D003922	INTERFERON ALFA-2B	Diabetes Mellitus, Type 1	0	Never tested	0.0138661	D008545	Melanoma
	CHEMBL1201558	D002446	INTERFERON ALFA-2B	Celiac Disease	0	Never tested	0.00521831	D008545	Melanoma
	CHEMBL1201558	D008105	INTERFERON ALFA-2B	Liver Cirrhosis, Biliary	0	Never tested	0.00351325	D008545	Melanoma
	CHEMBL1201558	D014820	INTERFERON ALFA-2B	Vitiligo	0	Never tested	0.0328098	D008545	Melanoma
	CHEMBL1201558	D009798	INTERFERON ALFA-2B	Ocular Hypertension	0	Never tested	0.0208447	D008545	Melanoma
	CHEMBL1201558	D009447	INTERFERON ALFA-2B	Neuroblastoma	0	Never tested	0.00509679	D008545	Melanoma
	CHEMBL1201558	D012559	INTERFERON ALFA-2B	Schizophrenia	0	Never tested	0.00212939	D008545	Melanoma
	CHEMBL1201558	D000690	INTERFERON ALFA-2B	Amyotrophic Lateral Sclerosis	0	Never tested	0.0167065	D008545	Melanoma
	CHEMBL1201558	D008180	INTERFERON ALFA-2B	Lupus Erythematosus, Systemic	0	Never tested	0.0156945	D008545	Melanoma
	CHEMBL1201558	D000437	INTERFERON ALFA-2B	Alcoholism	0	Never tested	0.0103073	D008545	Melanoma
	CHEMBL1201558	D000067877	INTERFERON ALFA-2B	Autism Spectrum Disorder	0	Never tested	0.00749509	D008545	Melanoma
	CHEMBL1201558	D001714	INTERFERON ALFA-2B	Bipolar Disorder	0	Never tested	0.0051823	D008545	Melanoma
	CHEMBL1201558	D009771	INTERFERON ALFA-2B	Obsessive-Compulsive Disorder	0	Never tested	0.00983998	D008545	Melanoma
	CHEMBL1201558	D003924	INTERFERON ALFA-2B	Diabetes Mellitus, Type 2	0	Never tested	0.00199434	D008545	Melanoma
	CHEMBL1201558	D000544	INTERFERON ALFA-2B	Alzheimer Disease	0	Never tested	0.00818101	D008545	Melanoma
	CHEMBL1201558	D004827	INTERFERON ALFA-2B	Epilepsy	0	Never tested	0.00380188	D008545	Melanoma
	CHEMBL1201558	D005901	INTERFERON ALFA-2B	Glaucoma	0	Never tested	0.00373195	D008545	Melanoma
	CHEMBL1201558	D051436	INTERFERON ALFA-2B	Renal Insufficiency, Chronic	0	Never tested	0.0193509	D008545	Melanoma
	CHEMBL1201558	D013167	INTERFERON ALFA-2B	Spondylitis, Ankylosing	0	Never tested	0.0240493	D008545	Melanoma
	CHEMBL1201558	D003863	INTERFERON ALFA-2B	Depression	0	Never tested	0.00584051	D008545	Melanoma
	CHEMBL1201558	D010003	INTERFERON ALFA-2B	Osteoarthritis	0	Never tested	0.00704229	D008545	Melanoma
	CHEMBL1201558	D000419	INTERFERON ALFA-2B	Albuminuria	0	Never tested	0.00146277	D008545	Melanoma
	CHEMBL1201558	D001281	INTERFERON ALFA-2B	Atrial Fibrillation	0	Never tested	0.0266979	D008545	Melanoma
	CHEMBL1201558	D006973	INTERFERON ALFA-2B	Hypertension	0	Never tested	0.0128732	D008545	Melanoma
	CHEMBL1201558	D006327	INTERFERON ALFA-2B	Heart Block	0	Never tested	0.0100184	D008545	Melanoma
	CHEMBL1201558	D055623	INTERFERON ALFA-2B	Keratosis, Actinic	0	Never tested	0.119903	D008545	Melanoma
	CHEMBL1201558	D001991	INTERFERON ALFA-2B	Bronchitis	0	Never tested	0.01722	D008545	Melanoma
	CHEMBL1201558	D008175	INTERFERON ALFA-2B	Lung Neoplasms	0	Phase II	0.00591802	D008545	Melanoma
	CHEMBL1201558	D008228	INTERFERON ALFA-2B	Lymphoma, Non-Hodgkin	0	Never tested	0.00926005	D008545	Melanoma
	CHEMBL1201558	D002294	INTERFERON ALFA-2B	Carcinoma, Squamous Cell	0	Phase II	0.165593	D008545	Melanoma
	CHEMBL1201558	D002349	INTERFERON ALFA-2B	Carpal Tunnel Syndrome	0	Never tested	0.0278675	D008545	Melanoma
	CHEMBL1201558	D016883	INTERFERON ALFA-2B	Diabetic Ketoacidosis	0	Never tested	0.0173692	D008545	Melanoma
	CHEMBL1201558	D001749	INTERFERON ALFA-2B	Urinary Bladder Neoplasms	0	Phase I	0.0137553	D008545	Melanoma
	CHEMBL1201558	D007889	INTERFERON ALFA-2B	Leiomyoma	0	Never tested	0.292063	D008545	Melanoma
	CHEMBL1201558	D018798	INTERFERON ALFA-2B	Anemia, Iron-Deficiency	0	Never tested	0.00242792	D008545	Melanoma
	CHEMBL1201558	D000380	INTERFERON ALFA-2B	Agranulocytosis	0	Never tested	0.00459524	D008545	Melanoma
	CHEMBL1201558	D012893	INTERFERON ALFA-2B	Sleep Wake Disorders	0	Never tested	0.0209853	D008545	Melanoma
	CHEMBL1201558	D006429	INTERFERON ALFA-2B	Hemiplegia	0	Never tested	0.0398096	D008545	Melanoma
	CHEMBL1201558	D011655	INTERFERON ALFA-2B	Pulmonary Embolism	0	Never tested	0.00256559	D008545	Melanoma
	CHEMBL1201558	D009202	INTERFERON ALFA-2B	Cardiomyopathies	0	Never tested	0.00307686	D008545	Melanoma
	CHEMBL1201558	D013345	INTERFERON ALFA-2B	Subarachnoid Hemorrhage	0	Never tested	0.0279475	D008545	Melanoma
	CHEMBL1201558	D002543	INTERFERON ALFA-2B	Cerebral Hemorrhage	0	Never tested	0.00163927	D008545	Melanoma
	CHEMBL1201558	D002544	INTERFERON ALFA-2B	Cerebral Infarction	0	Never tested	0.0098463	D008545	Melanoma
	CHEMBL1201558	D050197	INTERFERON ALFA-2B	Arteriosclerosis	0	Never tested	0.00791155	D008545	Melanoma
	CHEMBL1201558	D010689	INTERFERON ALFA-2B	Phlebitis	0	Never tested	0.0337744	D008545	Melanoma
	CHEMBL1201558	D006484	INTERFERON ALFA-2B	Hemorrhoids	0	Never tested	0.00227994	D008545	Melanoma
	CHEMBL1201558	D007022	INTERFERON ALFA-2B	Hypotension	0	Never tested	0.00617476	D008545	Melanoma
	CHEMBL1201558	D012852	INTERFERON ALFA-2B	Sinusitis	0	Never tested	0.0065747	D008545	Melanoma
	CHEMBL1201558	D010996	INTERFERON ALFA-2B	Pleural Effusion	0	Never tested	0.0134619	D008545	Melanoma
	CHEMBL1201558	D011030	INTERFERON ALFA-2B	Pneumothorax	0	Never tested	0.0138512	D008545	Melanoma
	CHEMBL1201558	D014060	INTERFERON ALFA-2B	Tongue Diseases	0	Status unknown	0.0523147	D008545	Melanoma
	CHEMBL1201558	D004941	INTERFERON ALFA-2B	Esophagitis	0	Never tested	0.00423862	D008545	Melanoma
	CHEMBL1201558	D013276	INTERFERON ALFA-2B	Stomach Ulcer	0	Never tested	0.0116828	D008545	Melanoma
	CHEMBL1201558	D004415	INTERFERON ALFA-2B	Dyspepsia	0	Never tested	0.0108563	D008545	Melanoma
	CHEMBL1201558	D002769	INTERFERON ALFA-2B	Cholelithiasis	0	Never tested	0.00174637	D008545	Melanoma
	CHEMBL1201558	D002764	INTERFERON ALFA-2B	Cholecystitis	0	Never tested	0.0232398	D008545	Melanoma
	CHEMBL1201558	D010195	INTERFERON ALFA-2B	Pancreatitis	0	Never tested	0.00874153	D008545	Melanoma
	CHEMBL1201558	D008286	INTERFERON ALFA-2B	Malabsorption Syndromes	0	Never tested	0.0137823	D008545	Melanoma
	CHEMBL1201558	D002481	INTERFERON ALFA-2B	Cellulitis	0	Never tested	0.00782531	D008545	Melanoma
	CHEMBL1201558	D011537	INTERFERON ALFA-2B	Pruritus	0	Never tested	0.00455113	D008545	Melanoma
	CHEMBL1201558	D008010	INTERFERON ALFA-2B	Lichen Planus	0	Never tested	0.0164696	D008545	Melanoma
	CHEMBL1201558	D017492	INTERFERON ALFA-2B	Keratosis, Seborrheic	0	Never tested	0.0544629	D008545	Melanoma
	CHEMBL1201558	D011704	INTERFERON ALFA-2B	Pyelonephritis	0	Never tested	0.00888519	D008545	Melanoma
	CHEMBL1201558	D058186	INTERFERON ALFA-2B	Acute Kidney Injury	0	Never tested	0.0192854	D008545	Melanoma
	CHEMBL1201558	D007676	INTERFERON ALFA-2B	Kidney Failure, Chronic	0	Phase unknown	0.0112196	D008545	Melanoma
	CHEMBL1201558	D003556	INTERFERON ALFA-2B	Cystitis	0	Never tested	0.0102957	D008545	Melanoma
	CHEMBL1201558	D011470	INTERFERON ALFA-2B	Prostatic Hyperplasia	0	Never tested	0.0393274	D008545	Melanoma
	CHEMBL1201558	D011472	INTERFERON ALFA-2B	Prostatitis	0	Never tested	0.0277062	D008545	Melanoma
	CHEMBL1201558	D005348	INTERFERON ALFA-2B	Fibrocystic Breast Disease	0	Never tested	0.00787972	D008545	Melanoma
	CHEMBL1201558	D006177	INTERFERON ALFA-2B	Gynecomastia	0	Never tested	0.00121753	D008545	Melanoma
	CHEMBL1201558	D004715	INTERFERON ALFA-2B	Endometriosis	0	Never tested	0.00445121	D008545	Melanoma
	CHEMBL1201558	D003680	INTERFERON ALFA-2B	Deglutition Disorders	0	Never tested	0.0433867	D008545	Melanoma
	CHEMBL1201558	D001201	INTERFERON ALFA-2B	Ascites	0	Never tested	0.00378054	D008545	Melanoma
	CHEMBL1201558	D005076	INTERFERON ALFA-2B	Exanthema	0	Never tested	0.00679408	D008545	Melanoma
	CHEMBL1201558	D014717	INTERFERON ALFA-2B	Vertigo	0	Never tested	0.00248373	D008545	Melanoma
	CHEMBL1201558	D013575	INTERFERON ALFA-2B	Syncope	0	Never tested	0.0139039	D008545	Melanoma
	CHEMBL1201558	D007766	INTERFERON ALFA-2B	Lacrimal Apparatus Diseases	0	Never tested	0.00663844	D008545	Melanoma
	CHEMBL1201558	D006471	INTERFERON ALFA-2B	Gastrointestinal Hemorrhage	0	Never tested	0.00353759	D008545	Melanoma
	CHEMBL1201558	D010437	INTERFERON ALFA-2B	Peptic Ulcer	0	Never tested	0.00441827	D008545	Melanoma
	CHEMBL1201558	D005921	INTERFERON ALFA-2B	Glomerulonephritis	0	Never tested	0.00720402	D008545	Melanoma
	CHEMBL1201558	D006333	INTERFERON ALFA-2B	Heart Failure	0	Never tested	0.00964222	D008545	Melanoma
	CHEMBL1201558	D006547	INTERFERON ALFA-2B	Hernia	0	Never tested	0.0135463	D008545	Melanoma
	CHEMBL1201558	D006689	INTERFERON ALFA-2B	Hodgkin Disease	0	Phase II	0.0031576	D008545	Melanoma
	CHEMBL1201558	D008113	INTERFERON ALFA-2B	Liver Neoplasms	0	Phase II	0.00610972	D008545	Melanoma
	CHEMBL1201558	D010051	INTERFERON ALFA-2B	Ovarian Neoplasms	0	Phase II	0.0035975	D008545	Melanoma
	CHEMBL1201558	D011471	INTERFERON ALFA-2B	Prostatic Neoplasms	0	Phase II	0.149797	D008545	Melanoma
	CHEMBL1201558	D000647	INTERFERON ALFA-2B	Amnesia	0	Never tested	0.0432552	D008545	Melanoma
	CHEMBL1201558	D007951	INTERFERON ALFA-2B	Leukemia, Myeloid	0	Phase III	0.00935301	D008545	Melanoma
	CHEMBL1201558	D000152	INTERFERON ALFA-2B	Acne Vulgaris	0	Never tested	0.00379187	D008545	Melanoma
	CHEMBL1201558	D000740	INTERFERON ALFA-2B	Anemia	0	Phase II	0.00496096	D008545	Melanoma
	CHEMBL1201558	D001064	INTERFERON ALFA-2B	Appendicitis	0	Never tested	0.0142514	D008545	Melanoma
	CHEMBL1201558	D003248	INTERFERON ALFA-2B	Constipation	0	Never tested	0.00931918	D008545	Melanoma
	CHEMBL1201558	D015352	INTERFERON ALFA-2B	Dry Eye Syndromes	0	Never tested	0.00136578	D008545	Melanoma
	CHEMBL1201558	D004381	INTERFERON ALFA-2B	Duodenal Ulcer	0	Never tested	0.00131609	D008545	Melanoma
	CHEMBL1201558	D015837	INTERFERON ALFA-2B	Vestibular Diseases	0	Never tested	0.0109897	D008545	Melanoma
	CHEMBL1201558	D005705	INTERFERON ALFA-2B	Gallbladder Diseases	0	Never tested	0.0031427	D008545	Melanoma
	CHEMBL1201558	D006073	INTERFERON ALFA-2B	Gout	0	Never tested	0.00639663	D008545	Melanoma
	CHEMBL1201558	D001145	INTERFERON ALFA-2B	Arrhythmias, Cardiac	0	Never tested	0.0947182	D008545	Melanoma
	CHEMBL1201558	D043183	INTERFERON ALFA-2B	Irritable Bowel Syndrome	0	Never tested	0.00516634	D008545	Melanoma
	CHEMBL1201558	D001851	INTERFERON ALFA-2B	Bone Diseases, Metabolic	0	Never tested	0.0691654	D008545	Melanoma
	CHEMBL1201558	D010024	INTERFERON ALFA-2B	Osteoporosis	0	Never tested	0.00994821	D008545	Melanoma
	CHEMBL1201558	D009443	INTERFERON ALFA-2B	Neuritis	0	Never tested	0.00902792	D008545	Melanoma
	CHEMBL1201558	D010538	INTERFERON ALFA-2B	Peritonitis	0	Never tested	0.00334117	D008545	Melanoma
	CHEMBL1201558	D010998	INTERFERON ALFA-2B	Pleurisy	0	Never tested	0.00406193	D008545	Melanoma
	CHEMBL1201558	D011565	INTERFERON ALFA-2B	Psoriasis	0	Phase I	0.00389992	D008545	Melanoma
	CHEMBL1201558	D012163	INTERFERON ALFA-2B	Retinal Detachment	0	Never tested	0.00223124	D008545	Melanoma
	CHEMBL1201558	D012393	INTERFERON ALFA-2B	Rosacea	0	Never tested	0.00698699	D008545	Melanoma
	CHEMBL1201558	D006042	INTERFERON ALFA-2B	Goiter	0	Never tested	0.0046686	D008545	Melanoma
	CHEMBL1201558	D002546	INTERFERON ALFA-2B	Ischemic Attack, Transient	0	Never tested	0.00243818	D008545	Melanoma
	CHEMBL1201558	D000083242	INTERFERON ALFA-2B	Ischemic Stroke	0	Never tested	0.00214689	D008545	Melanoma
	CHEMBL1201558	D012891	INTERFERON ALFA-2B	Sleep Apnea Syndromes	0	Never tested	0.00619504	D008545	Melanoma
	CHEMBL1201558	D013921	INTERFERON ALFA-2B	Thrombocytopenia	0	Phase II	0.0073229	D008545	Melanoma
	CHEMBL1201558	D015179	INTERFERON ALFA-2B	Colorectal Neoplasms	0	Phase II	0.0240645	D008545	Melanoma
	CHEMBL1201558	D006627	INTERFERON ALFA-2B	Hirschsprung Disease	0	Never tested	0.030074	D008545	Melanoma
	CHEMBL1201558	D013964	INTERFERON ALFA-2B	Thyroid Neoplasms	0	Never tested	0.0225408	D008545	Melanoma
	CHEMBL1201558	D010001	INTERFERON ALFA-2B	Osteitis Deformans	0	Never tested	0.0333083	D008545	Melanoma
	CHEMBL1201558	D007018	INTERFERON ALFA-2B	Hypopituitarism	0	Never tested	0.0113233	D008545	Melanoma
	CHEMBL1201558	D020246	INTERFERON ALFA-2B	Venous Thrombosis	0	Never tested	0.0108148	D008545	Melanoma
	CHEMBL1201558	D000075224	INTERFERON ALFA-2B	Cardiac Conduction System Disease	0	Never tested	0.00421941	D008545	Melanoma
	CHEMBL1201558	D003731	INTERFERON ALFA-2B	Dental Caries	0	Never tested	0.0163545	D008545	Melanoma
	CHEMBL1201558	D005242	INTERFERON ALFA-2B	Fecal Incontinence	0	Never tested	0.00858913	D008545	Melanoma
	CHEMBL1201558	D016055	INTERFERON ALFA-2B	Urinary Retention	0	Never tested	0.0130508	D008545	Melanoma
	CHEMBL1201558	D011141	INTERFERON ALFA-2B	Polyuria	0	Never tested	0.0108964	D008545	Melanoma
	CHEMBL1201558	D007762	INTERFERON ALFA-2B	Labyrinthitis	0	Never tested	0.00239622	D008545	Melanoma
	CHEMBL1201558	D012878	INTERFERON ALFA-2B	Skin Neoplasms	0	Phase unknown	0.148614	D008545	Melanoma
	CHEMBL1201558	D009260	INTERFERON ALFA-2B	Nail Diseases	0	Never tested	0.0147835	D008545	Melanoma
	CHEMBL1201558	D016491	INTERFERON ALFA-2B	Peripheral Vascular Diseases	0	Never tested	0.02957	D008545	Melanoma
	CHEMBL1201558	D011111	INTERFERON ALFA-2B	Polymyalgia Rheumatica	0	Never tested	0.00655798	D008545	Melanoma
	CHEMBL1201558	D013118	INTERFERON ALFA-2B	Spinal Cord Diseases	0	Never tested	0.00605223	D008545	Melanoma
	CHEMBL1201558	D014581	INTERFERON ALFA-2B	Urticaria	0	Never tested	0.00737471	D008545	Melanoma
	CHEMBL1201558	D014648	INTERFERON ALFA-2B	Varicose Veins	0	Never tested	0.0482558	D008545	Melanoma
	CHEMBL1201558	D010031	INTERFERON ALFA-2B	Otitis	0	Never tested	0.0130969	D008545	Melanoma
	CHEMBL1201558	D019966	INTERFERON ALFA-2B	Substance-Related Disorders	0	Phase unknown	0.0105368	D008545	Melanoma
	CHEMBL1201558	D015155	INTERFERON ALFA-2B	Esophageal Spasm, Diffuse	0	Never tested	0.00298815	D008545	Melanoma
	CHEMBL1201561	D001289	PEGINTERFERON ALFA-2B	Attention Deficit Disorder with Hyperactivity	0	Never tested	0.00123589	D008545	Melanoma
	CHEMBL1201561	D001008	PEGINTERFERON ALFA-2B	Anxiety Disorders	0	Never tested	0.0146958	D008545	Melanoma
	CHEMBL1201561	D013313	PEGINTERFERON ALFA-2B	Stress Disorders, Post-Traumatic	0	Never tested	0.0797994	D008545	Melanoma
	CHEMBL1201561	D000856	PEGINTERFERON ALFA-2B	Anorexia Nervosa	0	Never tested	0.00507377	D008545	Melanoma
	CHEMBL1201561	D015228	PEGINTERFERON ALFA-2B	Hypertriglyceridemia	0	Never tested	0.0172051	D008545	Melanoma
	CHEMBL1201561	D003324	PEGINTERFERON ALFA-2B	Coronary Artery Disease	0	Never tested	0.0272147	D008545	Melanoma
	CHEMBL1201561	D009765	PEGINTERFERON ALFA-2B	Obesity	0	Never tested	0.00413533	D008545	Melanoma
	CHEMBL1201561	D010300	PEGINTERFERON ALFA-2B	Parkinson Disease	0	Never tested	0.0165562	D008545	Melanoma
	CHEMBL1201561	D013771	PEGINTERFERON ALFA-2B	Tetralogy of Fallot	0	Never tested	0.0166472	D008545	Melanoma
	CHEMBL1201561	D001172	PEGINTERFERON ALFA-2B	Arthritis, Rheumatoid	0	Never tested	0.0124987	D008545	Melanoma
	CHEMBL1201561	D003424	PEGINTERFERON ALFA-2B	Crohn Disease	0	Never tested	0.0502894	D008545	Melanoma
	CHEMBL1201561	D003093	PEGINTERFERON ALFA-2B	Colitis, Ulcerative	0	Never tested	0.025097	D008545	Melanoma
	CHEMBL1201561	D015212	PEGINTERFERON ALFA-2B	Inflammatory Bowel Diseases	0	Never tested	0.014826	D008545	Melanoma
	CHEMBL1201561	D002761	PEGINTERFERON ALFA-2B	Cholangitis	0	Never tested	0.0197297	D008545	Melanoma
	CHEMBL1201561	D017098	PEGINTERFERON ALFA-2B	IgA Deficiency	0	Status unknown	0.00613716	D008545	Melanoma
	CHEMBL1201561	D008268	PEGINTERFERON ALFA-2B	Macular Degeneration	0	Never tested	0.00489437	D008545	Melanoma
	CHEMBL1201561	D034381	PEGINTERFERON ALFA-2B	Hearing Loss	0	Never tested	0.0196788	D008545	Melanoma
	CHEMBL1201561	D000505	PEGINTERFERON ALFA-2B	Alopecia	0	Never tested	0.0114833	D008545	Melanoma
	CHEMBL1201561	D019226	PEGINTERFERON ALFA-2B	Oral Ulcer	0	Never tested	0.0127646	D008545	Melanoma
	CHEMBL1201561	D000787	PEGINTERFERON ALFA-2B	Angina Pectoris	0	Never tested	0.0432839	D008545	Melanoma
	CHEMBL1201561	D065631	PEGINTERFERON ALFA-2B	Rhinitis, Allergic	0	Never tested	0.00244071	D008545	Melanoma
	CHEMBL1201561	D001249	PEGINTERFERON ALFA-2B	Asthma	0	Never tested	0.0200036	D008545	Melanoma
	CHEMBL1201561	D005764	PEGINTERFERON ALFA-2B	Gastroesophageal Reflux	0	Never tested	0.00210222	D008545	Melanoma
	CHEMBL1201561	D007037	PEGINTERFERON ALFA-2B	Hypothyroidism	0	Never tested	0.0559424	D008545	Melanoma
	CHEMBL1201561	D008881	PEGINTERFERON ALFA-2B	Migraine Disorders	0	Never tested	0.00343253	D008545	Melanoma
	CHEMBL1201561	D004485	PEGINTERFERON ALFA-2B	Eczema	0	Never tested	0.0102174	D008545	Melanoma
	CHEMBL1201561	D006937	PEGINTERFERON ALFA-2B	Hypercholesterolemia	0	Never tested	0.00759909	D008545	Melanoma
	CHEMBL1201561	D012626	PEGINTERFERON ALFA-2B	Sebaceous Gland Neoplasms	0	Status unknown	0.0113723	D008545	Melanoma
	CHEMBL1201561	D001943	PEGINTERFERON ALFA-2B	Breast Neoplasms	0	Never tested	0.0284114	D008545	Melanoma
	CHEMBL1201561	D002280	PEGINTERFERON ALFA-2B	Carcinoma, Basal Cell	0	Never tested	0.212266	D008545	Melanoma
	CHEMBL1201561	D000230	PEGINTERFERON ALFA-2B	Adenocarcinoma	0	Never tested	0.00490216	D008545	Melanoma
	CHEMBL1201561	D002386	PEGINTERFERON ALFA-2B	Cataract	0	Never tested	0.0210206	D008545	Melanoma
	CHEMBL1201561	D006552	PEGINTERFERON ALFA-2B	Hernia, Inguinal	0	Never tested	0.000691366	D008545	Melanoma
	CHEMBL1201561	D012005	PEGINTERFERON ALFA-2B	Rectal Prolapse	0	Status unknown	0.00744627	D008545	Melanoma
	CHEMBL1201561	D014029	PEGINTERFERON ALFA-2B	Tobacco Use Disorder	0	Never tested	0.0483989	D008545	Melanoma
	CHEMBL1201561	D009203	PEGINTERFERON ALFA-2B	Myocardial Infarction	0	Never tested	0.00959684	D008545	Melanoma
	CHEMBL1201561	D005756	PEGINTERFERON ALFA-2B	Gastritis	0	Never tested	0.00952517	D008545	Melanoma
	CHEMBL1201561	D006548	PEGINTERFERON ALFA-2B	Hernia, Diaphragmatic	0	Never tested	0.0179961	D008545	Melanoma
	CHEMBL1201561	D000076385	PEGINTERFERON ALFA-2B	Diverticular Diseases	0	Never tested	0.0151479	D008545	Melanoma
	CHEMBL1201561	D007319	PEGINTERFERON ALFA-2B	Sleep Initiation and Maintenance Disorders	0	Never tested	0.00591874	D008545	Melanoma
	CHEMBL1201561	D009290	PEGINTERFERON ALFA-2B	Narcolepsy	0	Never tested	0.0153879	D008545	Melanoma
	CHEMBL1201561	D003922	PEGINTERFERON ALFA-2B	Diabetes Mellitus, Type 1	0	Never tested	0.00130941	D008545	Melanoma
	CHEMBL1201561	D002446	PEGINTERFERON ALFA-2B	Celiac Disease	0	Never tested	0.0289739	D008545	Melanoma
	CHEMBL1201561	D008105	PEGINTERFERON ALFA-2B	Liver Cirrhosis, Biliary	0	Never tested	0.014144	D008545	Melanoma
	CHEMBL1201561	D014820	PEGINTERFERON ALFA-2B	Vitiligo	0	Never tested	0.0527218	D008545	Melanoma
	CHEMBL1201561	D009798	PEGINTERFERON ALFA-2B	Ocular Hypertension	0	Never tested	0.0188002	D008545	Melanoma
	CHEMBL1201561	D009447	PEGINTERFERON ALFA-2B	Neuroblastoma	0	Never tested	0.0271144	D008545	Melanoma
	CHEMBL1201561	D012559	PEGINTERFERON ALFA-2B	Schizophrenia	0	Never tested	0.00313588	D008545	Melanoma
	CHEMBL1201561	D000690	PEGINTERFERON ALFA-2B	Amyotrophic Lateral Sclerosis	0	Never tested	0.00800803	D008545	Melanoma
	CHEMBL1201561	D008180	PEGINTERFERON ALFA-2B	Lupus Erythematosus, Systemic	0	Never tested	0.0537989	D008545	Melanoma
	CHEMBL1201561	D000437	PEGINTERFERON ALFA-2B	Alcoholism	0	Never tested	0.0101982	D008545	Melanoma
	CHEMBL1201561	D000067877	PEGINTERFERON ALFA-2B	Autism Spectrum Disorder	0	Never tested	0.00297487	D008545	Melanoma
	CHEMBL1201561	D001714	PEGINTERFERON ALFA-2B	Bipolar Disorder	0	Never tested	0.00981435	D008545	Melanoma
	CHEMBL1201561	D009771	PEGINTERFERON ALFA-2B	Obsessive-Compulsive Disorder	0	Never tested	0.00949872	D008545	Melanoma
	CHEMBL1201561	D003924	PEGINTERFERON ALFA-2B	Diabetes Mellitus, Type 2	0	Never tested	0.01002	D008545	Melanoma
	CHEMBL1201561	D000544	PEGINTERFERON ALFA-2B	Alzheimer Disease	0	Never tested	0.00374685	D008545	Melanoma
	CHEMBL1201561	D004827	PEGINTERFERON ALFA-2B	Epilepsy	0	Never tested	0.00513926	D008545	Melanoma
	CHEMBL1201561	D005901	PEGINTERFERON ALFA-2B	Glaucoma	0	Never tested	0.00768241	D008545	Melanoma
	CHEMBL1201561	D051436	PEGINTERFERON ALFA-2B	Renal Insufficiency, Chronic	0	Never tested	0.0506103	D008545	Melanoma
	CHEMBL1201561	D013167	PEGINTERFERON ALFA-2B	Spondylitis, Ankylosing	0	Never tested	0.0042	D008545	Melanoma
	CHEMBL1201561	D003863	PEGINTERFERON ALFA-2B	Depression	0	Never tested	0.00359822	D008545	Melanoma
	CHEMBL1201561	D010003	PEGINTERFERON ALFA-2B	Osteoarthritis	0	Never tested	0.00393513	D008545	Melanoma
	CHEMBL1201561	D000419	PEGINTERFERON ALFA-2B	Albuminuria	0	Never tested	0.00328317	D008545	Melanoma
	CHEMBL1201561	D001281	PEGINTERFERON ALFA-2B	Atrial Fibrillation	0	Never tested	0.0375251	D008545	Melanoma
	CHEMBL1201561	D006973	PEGINTERFERON ALFA-2B	Hypertension	0	Never tested	0.00979822	D008545	Melanoma
	CHEMBL1201561	D006327	PEGINTERFERON ALFA-2B	Heart Block	0	Never tested	0.00775734	D008545	Melanoma
	CHEMBL1201561	D055623	PEGINTERFERON ALFA-2B	Keratosis, Actinic	0	Never tested	0.0729654	D008545	Melanoma
	CHEMBL1201561	D001991	PEGINTERFERON ALFA-2B	Bronchitis	0	Never tested	0.0051294	D008545	Melanoma
	CHEMBL1201561	D008175	PEGINTERFERON ALFA-2B	Lung Neoplasms	0	Never tested	0.0165345	D008545	Melanoma
	CHEMBL1201561	D008228	PEGINTERFERON ALFA-2B	Lymphoma, Non-Hodgkin	0	Phase unknown	0.00827736	D008545	Melanoma
	CHEMBL1201561	D002294	PEGINTERFERON ALFA-2B	Carcinoma, Squamous Cell	0	Phase II	0.178182	D008545	Melanoma
	CHEMBL1201561	D002349	PEGINTERFERON ALFA-2B	Carpal Tunnel Syndrome	0	Never tested	0.00642642	D008545	Melanoma
	CHEMBL1201561	D016883	PEGINTERFERON ALFA-2B	Diabetic Ketoacidosis	0	Never tested	0.011297	D008545	Melanoma
	CHEMBL1201561	D001749	PEGINTERFERON ALFA-2B	Urinary Bladder Neoplasms	0	Never tested	0.0020543	D008545	Melanoma
	CHEMBL1201561	D007889	PEGINTERFERON ALFA-2B	Leiomyoma	0	Never tested	0.106495	D008545	Melanoma
	CHEMBL1201561	D018798	PEGINTERFERON ALFA-2B	Anemia, Iron-Deficiency	0	Never tested	0.0136712	D008545	Melanoma
	CHEMBL1201561	D000380	PEGINTERFERON ALFA-2B	Agranulocytosis	0	Never tested	0.00863752	D008545	Melanoma
	CHEMBL1201561	D012893	PEGINTERFERON ALFA-2B	Sleep Wake Disorders	0	Never tested	0.00776926	D008545	Melanoma
	CHEMBL1201561	D006429	PEGINTERFERON ALFA-2B	Hemiplegia	0	Never tested	0.0138159	D008545	Melanoma
	CHEMBL1201561	D011655	PEGINTERFERON ALFA-2B	Pulmonary Embolism	0	Never tested	0.00443377	D008545	Melanoma
	CHEMBL1201561	D009202	PEGINTERFERON ALFA-2B	Cardiomyopathies	0	Never tested	0.00605803	D008545	Melanoma
	CHEMBL1201561	D013345	PEGINTERFERON ALFA-2B	Subarachnoid Hemorrhage	0	Never tested	0.0630615	D008545	Melanoma
	CHEMBL1201561	D002543	PEGINTERFERON ALFA-2B	Cerebral Hemorrhage	0	Never tested	0.00363014	D008545	Melanoma
	CHEMBL1201561	D002544	PEGINTERFERON ALFA-2B	Cerebral Infarction	0	Never tested	0.00497508	D008545	Melanoma
	CHEMBL1201561	D050197	PEGINTERFERON ALFA-2B	Arteriosclerosis	0	Never tested	0.00419712	D008545	Melanoma
	CHEMBL1201561	D010689	PEGINTERFERON ALFA-2B	Phlebitis	0	Never tested	0.0237083	D008545	Melanoma
	CHEMBL1201561	D006484	PEGINTERFERON ALFA-2B	Hemorrhoids	0	Never tested	0.000727895	D008545	Melanoma
	CHEMBL1201561	D007022	PEGINTERFERON ALFA-2B	Hypotension	0	Never tested	0.0131988	D008545	Melanoma
	CHEMBL1201561	D012852	PEGINTERFERON ALFA-2B	Sinusitis	0	Never tested	0.0208115	D008545	Melanoma
	CHEMBL1201561	D010996	PEGINTERFERON ALFA-2B	Pleural Effusion	0	Never tested	0.0122321	D008545	Melanoma
	CHEMBL1201561	D011030	PEGINTERFERON ALFA-2B	Pneumothorax	0	Never tested	0.00301339	D008545	Melanoma
	CHEMBL1201561	D014060	PEGINTERFERON ALFA-2B	Tongue Diseases	0	Status unknown	0.00834448	D008545	Melanoma
	CHEMBL1201561	D004941	PEGINTERFERON ALFA-2B	Esophagitis	0	Never tested	0.0138066	D008545	Melanoma
	CHEMBL1201561	D013276	PEGINTERFERON ALFA-2B	Stomach Ulcer	0	Never tested	0.000995775	D008545	Melanoma
	CHEMBL1201561	D004415	PEGINTERFERON ALFA-2B	Dyspepsia	0	Never tested	0.00908314	D008545	Melanoma
	CHEMBL1201561	D002769	PEGINTERFERON ALFA-2B	Cholelithiasis	0	Never tested	0.0302935	D008545	Melanoma
	CHEMBL1201561	D002764	PEGINTERFERON ALFA-2B	Cholecystitis	0	Never tested	0.000514899	D008545	Melanoma
	CHEMBL1201561	D010195	PEGINTERFERON ALFA-2B	Pancreatitis	0	Never tested	0.0039899	D008545	Melanoma
	CHEMBL1201561	D008286	PEGINTERFERON ALFA-2B	Malabsorption Syndromes	0	Never tested	0.0133728	D008545	Melanoma
	CHEMBL1201561	D002481	PEGINTERFERON ALFA-2B	Cellulitis	0	Never tested	0.0029768	D008545	Melanoma
	CHEMBL1201561	D011537	PEGINTERFERON ALFA-2B	Pruritus	0	Never tested	0.012686	D008545	Melanoma
	CHEMBL1201561	D008010	PEGINTERFERON ALFA-2B	Lichen Planus	0	Never tested	0.05376	D008545	Melanoma
	CHEMBL1201561	D017492	PEGINTERFERON ALFA-2B	Keratosis, Seborrheic	0	Never tested	0.0538884	D008545	Melanoma
	CHEMBL1201561	D011704	PEGINTERFERON ALFA-2B	Pyelonephritis	0	Never tested	0.0123356	D008545	Melanoma
	CHEMBL1201561	D058186	PEGINTERFERON ALFA-2B	Acute Kidney Injury	0	Never tested	0.016474	D008545	Melanoma
	CHEMBL1201561	D007676	PEGINTERFERON ALFA-2B	Kidney Failure, Chronic	0	Phase unknown	0.00547269	D008545	Melanoma
	CHEMBL1201561	D003556	PEGINTERFERON ALFA-2B	Cystitis	0	Never tested	0.00960187	D008545	Melanoma
	CHEMBL1201561	D011470	PEGINTERFERON ALFA-2B	Prostatic Hyperplasia	0	Never tested	0.0255655	D008545	Melanoma
	CHEMBL1201561	D011472	PEGINTERFERON ALFA-2B	Prostatitis	0	Never tested	0.00810474	D008545	Melanoma
	CHEMBL1201561	D005348	PEGINTERFERON ALFA-2B	Fibrocystic Breast Disease	0	Never tested	0.0226937	D008545	Melanoma
	CHEMBL1201561	D006177	PEGINTERFERON ALFA-2B	Gynecomastia	0	Never tested	0.00830394	D008545	Melanoma
	CHEMBL1201561	D004715	PEGINTERFERON ALFA-2B	Endometriosis	0	Never tested	0.00641767	D008545	Melanoma
	CHEMBL1201561	D003680	PEGINTERFERON ALFA-2B	Deglutition Disorders	0	Never tested	0.0173396	D008545	Melanoma
	CHEMBL1201561	D001201	PEGINTERFERON ALFA-2B	Ascites	0	Never tested	0.0127327	D008545	Melanoma
	CHEMBL1201561	D005076	PEGINTERFERON ALFA-2B	Exanthema	0	Never tested	0.00910386	D008545	Melanoma
	CHEMBL1201561	D014717	PEGINTERFERON ALFA-2B	Vertigo	0	Never tested	0.011201	D008545	Melanoma
	CHEMBL1201561	D013575	PEGINTERFERON ALFA-2B	Syncope	0	Never tested	0.0213168	D008545	Melanoma
	CHEMBL1201561	D007766	PEGINTERFERON ALFA-2B	Lacrimal Apparatus Diseases	0	Never tested	0.0497907	D008545	Melanoma
	CHEMBL1201561	D006471	PEGINTERFERON ALFA-2B	Gastrointestinal Hemorrhage	0	Never tested	0.0119901	D008545	Melanoma
	CHEMBL1201561	D010437	PEGINTERFERON ALFA-2B	Peptic Ulcer	0	Never tested	0.0288096	D008545	Melanoma
	CHEMBL1201561	D005921	PEGINTERFERON ALFA-2B	Glomerulonephritis	0	Never tested	0.0100946	D008545	Melanoma
	CHEMBL1201561	D006333	PEGINTERFERON ALFA-2B	Heart Failure	0	Never tested	0.0116499	D008545	Melanoma
	CHEMBL1201561	D006547	PEGINTERFERON ALFA-2B	Hernia	0	Never tested	0.00674109	D008545	Melanoma
	CHEMBL1201561	D006689	PEGINTERFERON ALFA-2B	Hodgkin Disease	0	Never tested	0.00254636	D008545	Melanoma
	CHEMBL1201561	D008113	PEGINTERFERON ALFA-2B	Liver Neoplasms	0	Never tested	0.00384426	D008545	Melanoma
	CHEMBL1201561	D010051	PEGINTERFERON ALFA-2B	Ovarian Neoplasms	0	Phase I	0.0230706	D008545	Melanoma
	CHEMBL1201561	D011471	PEGINTERFERON ALFA-2B	Prostatic Neoplasms	0	Never tested	0.0367423	D008545	Melanoma
	CHEMBL1201561	D000647	PEGINTERFERON ALFA-2B	Amnesia	0	Never tested	0.00498662	D008545	Melanoma
	CHEMBL1201561	D007951	PEGINTERFERON ALFA-2B	Leukemia, Myeloid	0	Phase III	0.0203466	D008545	Melanoma
	CHEMBL1201561	D000152	PEGINTERFERON ALFA-2B	Acne Vulgaris	0	Never tested	0.00335769	D008545	Melanoma
	CHEMBL1201561	D000740	PEGINTERFERON ALFA-2B	Anemia	0	Phase II	0.0151784	D008545	Melanoma
	CHEMBL1201561	D001064	PEGINTERFERON ALFA-2B	Appendicitis	0	Never tested	0.00572127	D008545	Melanoma
	CHEMBL1201561	D003248	PEGINTERFERON ALFA-2B	Constipation	0	Never tested	0.0026077	D008545	Melanoma
	CHEMBL1201561	D015352	PEGINTERFERON ALFA-2B	Dry Eye Syndromes	0	Never tested	0.00366616	D008545	Melanoma
	CHEMBL1201561	D004381	PEGINTERFERON ALFA-2B	Duodenal Ulcer	0	Never tested	0.00718728	D008545	Melanoma
	CHEMBL1201561	D015837	PEGINTERFERON ALFA-2B	Vestibular Diseases	0	Never tested	0.0417388	D008545	Melanoma
	CHEMBL1201561	D005705	PEGINTERFERON ALFA-2B	Gallbladder Diseases	0	Never tested	0.00558102	D008545	Melanoma
	CHEMBL1201561	D006073	PEGINTERFERON ALFA-2B	Gout	0	Never tested	0.00232921	D008545	Melanoma
	CHEMBL1201561	D001145	PEGINTERFERON ALFA-2B	Arrhythmias, Cardiac	0	Never tested	0.0409646	D008545	Melanoma
	CHEMBL1201561	D043183	PEGINTERFERON ALFA-2B	Irritable Bowel Syndrome	0	Never tested	0.00220739	D008545	Melanoma
	CHEMBL1201561	D001851	PEGINTERFERON ALFA-2B	Bone Diseases, Metabolic	0	Never tested	0.0441329	D008545	Melanoma
	CHEMBL1201561	D010024	PEGINTERFERON ALFA-2B	Osteoporosis	0	Never tested	0.00904699	D008545	Melanoma
	CHEMBL1201561	D009443	PEGINTERFERON ALFA-2B	Neuritis	0	Never tested	0.000596864	D008545	Melanoma
	CHEMBL1201561	D010538	PEGINTERFERON ALFA-2B	Peritonitis	0	Never tested	0.00643606	D008545	Melanoma
	CHEMBL1201561	D010998	PEGINTERFERON ALFA-2B	Pleurisy	0	Never tested	0.0333537	D008545	Melanoma
	CHEMBL1201561	D011565	PEGINTERFERON ALFA-2B	Psoriasis	0	Never tested	0.0222128	D008545	Melanoma
	CHEMBL1201561	D012163	PEGINTERFERON ALFA-2B	Retinal Detachment	0	Never tested	0.00312632	D008545	Melanoma
	CHEMBL1201561	D012393	PEGINTERFERON ALFA-2B	Rosacea	0	Never tested	0.0046278	D008545	Melanoma
	CHEMBL1201561	D006042	PEGINTERFERON ALFA-2B	Goiter	0	Never tested	0.00210349	D008545	Melanoma
	CHEMBL1201561	D002546	PEGINTERFERON ALFA-2B	Ischemic Attack, Transient	0	Never tested	0.00716626	D008545	Melanoma
	CHEMBL1201561	D000083242	PEGINTERFERON ALFA-2B	Ischemic Stroke	0	Never tested	0.00445294	D008545	Melanoma
	CHEMBL1201561	D012891	PEGINTERFERON ALFA-2B	Sleep Apnea Syndromes	0	Never tested	0.00907924	D008545	Melanoma
	CHEMBL1201561	D013921	PEGINTERFERON ALFA-2B	Thrombocytopenia	0	Never tested	0.00639444	D008545	Melanoma
	CHEMBL1201561	D015179	PEGINTERFERON ALFA-2B	Colorectal Neoplasms	0	Never tested	0.0209906	D008545	Melanoma
	CHEMBL1201561	D006627	PEGINTERFERON ALFA-2B	Hirschsprung Disease	0	Never tested	0.00131707	D008545	Melanoma
	CHEMBL1201561	D013964	PEGINTERFERON ALFA-2B	Thyroid Neoplasms	0	Never tested	0.0281797	D008545	Melanoma
	CHEMBL1201561	D010001	PEGINTERFERON ALFA-2B	Osteitis Deformans	0	Never tested	0.0277261	D008545	Melanoma
	CHEMBL1201561	D007018	PEGINTERFERON ALFA-2B	Hypopituitarism	0	Never tested	0.0187892	D008545	Melanoma
	CHEMBL1201561	D020246	PEGINTERFERON ALFA-2B	Venous Thrombosis	0	Never tested	0.0106803	D008545	Melanoma
	CHEMBL1201561	D000075224	PEGINTERFERON ALFA-2B	Cardiac Conduction System Disease	0	Never tested	0.0373374	D008545	Melanoma
	CHEMBL1201561	D003731	PEGINTERFERON ALFA-2B	Dental Caries	0	Never tested	0.00991928	D008545	Melanoma
	CHEMBL1201561	D005242	PEGINTERFERON ALFA-2B	Fecal Incontinence	0	Never tested	0.00673785	D008545	Melanoma
	CHEMBL1201561	D016055	PEGINTERFERON ALFA-2B	Urinary Retention	0	Never tested	0.0216916	D008545	Melanoma
	CHEMBL1201561	D011141	PEGINTERFERON ALFA-2B	Polyuria	0	Never tested	0.0077437	D008545	Melanoma
	CHEMBL1201561	D007762	PEGINTERFERON ALFA-2B	Labyrinthitis	0	Never tested	0.0101108	D008545	Melanoma
	CHEMBL1201561	D012878	PEGINTERFERON ALFA-2B	Skin Neoplasms	0	Phase II	0.600819	D008545	Melanoma
	CHEMBL1201561	D009260	PEGINTERFERON ALFA-2B	Nail Diseases	0	Never tested	0.0581707	D008545	Melanoma
	CHEMBL1201561	D016491	PEGINTERFERON ALFA-2B	Peripheral Vascular Diseases	0	Never tested	0.0224264	D008545	Melanoma
	CHEMBL1201561	D011111	PEGINTERFERON ALFA-2B	Polymyalgia Rheumatica	0	Never tested	0.0026064	D008545	Melanoma
	CHEMBL1201561	D013118	PEGINTERFERON ALFA-2B	Spinal Cord Diseases	0	Never tested	0.00148922	D008545	Melanoma
	CHEMBL1201561	D014581	PEGINTERFERON ALFA-2B	Urticaria	0	Never tested	0.00445308	D008545	Melanoma
	CHEMBL1201561	D014648	PEGINTERFERON ALFA-2B	Varicose Veins	0	Never tested	0.0740212	D008545	Melanoma
	CHEMBL1201561	D010031	PEGINTERFERON ALFA-2B	Otitis	0	Never tested	0.017258	D008545	Melanoma
	CHEMBL1201561	D019966	PEGINTERFERON ALFA-2B	Substance-Related Disorders	0	Phase unknown	0.00377626	D008545	Melanoma
	CHEMBL1201561	D015155	PEGINTERFERON ALFA-2B	Esophageal Spasm, Diffuse	0	Never tested	0.0427531	D008545	Melanoma
	CHEMBL1201565	D001289	EPOETIN ALFA	Attention Deficit Disorder with Hyperactivity	0	Never tested	0.00474712	D000740 ||| D051436	Anemia ||| Renal Insufficiency, Chronic
	CHEMBL1201565	D001008	EPOETIN ALFA	Anxiety Disorders	0	Never tested	0.0136192	D000740 ||| D051436	Anemia ||| Renal Insufficiency, Chronic
	CHEMBL1201565	D013313	EPOETIN ALFA	Stress Disorders, Post-Traumatic	0	Never tested	0.00221789	D000740 ||| D051436	Anemia ||| Renal Insufficiency, Chronic
	CHEMBL1201565	D000856	EPOETIN ALFA	Anorexia Nervosa	0	Never tested	0.0147769	D000740 ||| D051436	Anemia ||| Renal Insufficiency, Chronic
	CHEMBL1201565	D015228	EPOETIN ALFA	Hypertriglyceridemia	0	Never tested	0.0114749	D000740 ||| D051436	Anemia ||| Renal Insufficiency, Chronic
	CHEMBL1201565	D003324	EPOETIN ALFA	Coronary Artery Disease	0	Never tested	0.0279086	D000740 ||| D051436	Anemia ||| Renal Insufficiency, Chronic
	CHEMBL1201565	D009765	EPOETIN ALFA	Obesity	0	Never tested	0.00849032	D000740 ||| D051436	Anemia ||| Renal Insufficiency, Chronic
	CHEMBL1201565	D020177	EPOETIN ALFA	Idiopathic Hypersomnia	0	Never tested	0.0231108	D051436	Renal Insufficiency, Chronic
	CHEMBL1201565	D010300	EPOETIN ALFA	Parkinson Disease	0	Never tested	0.0027481	D000740 ||| D051436	Anemia ||| Renal Insufficiency, Chronic
	CHEMBL1201565	D013771	EPOETIN ALFA	Tetralogy of Fallot	0	Never tested	0.000906483	D000740 ||| D051436	Anemia ||| Renal Insufficiency, Chronic
	CHEMBL1201565	D001172	EPOETIN ALFA	Arthritis, Rheumatoid	0	Never tested	0.0131956	D000740 ||| D051436	Anemia ||| Renal Insufficiency, Chronic
	CHEMBL1201565	D003424	EPOETIN ALFA	Crohn Disease	0	Never tested	0.00801466	D000740 ||| D051436	Anemia ||| Renal Insufficiency, Chronic
	CHEMBL1201565	D003093	EPOETIN ALFA	Colitis, Ulcerative	0	Never tested	0.014626	D000740 ||| D051436	Anemia ||| Renal Insufficiency, Chronic
	CHEMBL1201565	D015212	EPOETIN ALFA	Inflammatory Bowel Diseases	0	Never tested	0.00157469	D000740 ||| D051436	Anemia ||| Renal Insufficiency, Chronic
	CHEMBL1201565	D002761	EPOETIN ALFA	Cholangitis	0	Never tested	0.009239	D000740 ||| D051436	Anemia ||| Renal Insufficiency, Chronic
	CHEMBL1201565	D017098	EPOETIN ALFA	IgA Deficiency	0	Status unknown	0.0160551	D000740 ||| D051436	Anemia ||| Renal Insufficiency, Chronic
	CHEMBL1201565	D008268	EPOETIN ALFA	Macular Degeneration	0	Never tested	0.00323269	D000740 ||| D051436	Anemia ||| Renal Insufficiency, Chronic
	CHEMBL1201565	D034381	EPOETIN ALFA	Hearing Loss	0	Never tested	0.00559525	D000740 ||| D051436	Anemia ||| Renal Insufficiency, Chronic
	CHEMBL1201565	D014012	EPOETIN ALFA	Tinnitus	0	Never tested	0.0034145	D051436	Renal Insufficiency, Chronic
	CHEMBL1201565	D000505	EPOETIN ALFA	Alopecia	0	Never tested	0.0206936	D000740 ||| D051436	Anemia ||| Renal Insufficiency, Chronic
	CHEMBL1201565	D019226	EPOETIN ALFA	Oral Ulcer	0	Never tested	0.00346349	D000740 ||| D051436	Anemia ||| Renal Insufficiency, Chronic
	CHEMBL1201565	D000787	EPOETIN ALFA	Angina Pectoris	0	Never tested	0.0174947	D000740 ||| D051436	Anemia ||| Renal Insufficiency, Chronic
	CHEMBL1201565	D065631	EPOETIN ALFA	Rhinitis, Allergic	0	Never tested	0.0374249	D000740 ||| D051436	Anemia ||| Renal Insufficiency, Chronic
	CHEMBL1201565	D001249	EPOETIN ALFA	Asthma	0	Never tested	0.00284955	D000740 ||| D051436	Anemia ||| Renal Insufficiency, Chronic
	CHEMBL1201565	D005764	EPOETIN ALFA	Gastroesophageal Reflux	0	Never tested	0.0137909	D000740 ||| D051436	Anemia ||| Renal Insufficiency, Chronic
	CHEMBL1201565	D007037	EPOETIN ALFA	Hypothyroidism	0	Never tested	0.0104876	D000740 ||| D051436	Anemia ||| Renal Insufficiency, Chronic
	CHEMBL1201565	D008881	EPOETIN ALFA	Migraine Disorders	0	Never tested	0.0130001	D000740 ||| D051436	Anemia ||| Renal Insufficiency, Chronic
	CHEMBL1201565	D004485	EPOETIN ALFA	Eczema	0	Never tested	0.0128519	D000740 ||| D051436	Anemia ||| Renal Insufficiency, Chronic
	CHEMBL1201565	D006937	EPOETIN ALFA	Hypercholesterolemia	0	Never tested	0.0140886	D000740 ||| D051436	Anemia ||| Renal Insufficiency, Chronic
	CHEMBL1201565	D012626	EPOETIN ALFA	Sebaceous Gland Neoplasms	0	Status unknown	0.0138842	D000740 ||| D051436	Anemia ||| Renal Insufficiency, Chronic
	CHEMBL1201565	D001943	EPOETIN ALFA	Breast Neoplasms	0	Phase III	0.0136895	D000740 ||| D051436	Anemia ||| Renal Insufficiency, Chronic
	CHEMBL1201565	D002280	EPOETIN ALFA	Carcinoma, Basal Cell	0	Never tested	0.00314905	D000740 ||| D051436	Anemia ||| Renal Insufficiency, Chronic
	CHEMBL1201565	D000230	EPOETIN ALFA	Adenocarcinoma	0	Never tested	0.00551896	D000740 ||| D051436	Anemia ||| Renal Insufficiency, Chronic
	CHEMBL1201565	D002386	EPOETIN ALFA	Cataract	0	Never tested	0.0245931	D000740 ||| D051436	Anemia ||| Renal Insufficiency, Chronic
	CHEMBL1201565	D006552	EPOETIN ALFA	Hernia, Inguinal	0	Never tested	0.00442515	D000740 ||| D051436	Anemia ||| Renal Insufficiency, Chronic
	CHEMBL1201565	D012005	EPOETIN ALFA	Rectal Prolapse	0	Status unknown	0.00195602	D000740 ||| D051436	Anemia ||| Renal Insufficiency, Chronic
	CHEMBL1201565	D014029	EPOETIN ALFA	Tobacco Use Disorder	0	Never tested	0.0238215	D000740 ||| D051436	Anemia ||| Renal Insufficiency, Chronic
	CHEMBL1201565	D009203	EPOETIN ALFA	Myocardial Infarction	0	Phase II	0.0462105	D000740 ||| D051436	Anemia ||| Renal Insufficiency, Chronic
	CHEMBL1201565	D005756	EPOETIN ALFA	Gastritis	0	Never tested	0.00615897	D000740 ||| D051436	Anemia ||| Renal Insufficiency, Chronic
	CHEMBL1201565	D006548	EPOETIN ALFA	Hernia, Diaphragmatic	0	Never tested	0.0199469	D000740 ||| D051436	Anemia ||| Renal Insufficiency, Chronic
	CHEMBL1201565	D000076385	EPOETIN ALFA	Diverticular Diseases	0	Never tested	0.0030837	D000740 ||| D051436	Anemia ||| Renal Insufficiency, Chronic
	CHEMBL1201565	D007319	EPOETIN ALFA	Sleep Initiation and Maintenance Disorders	0	Never tested	0.0277787	D000740 ||| D051436	Anemia ||| Renal Insufficiency, Chronic
	CHEMBL1201565	D009290	EPOETIN ALFA	Narcolepsy	0	Never tested	0.00116717	D000740 ||| D051436	Anemia ||| Renal Insufficiency, Chronic
	CHEMBL1201565	D003922	EPOETIN ALFA	Diabetes Mellitus, Type 1	0	Never tested	0.0318522	D000740 ||| D051436	Anemia ||| Renal Insufficiency, Chronic
	CHEMBL1201565	D002446	EPOETIN ALFA	Celiac Disease	0	Never tested	0.00534909	D000740 ||| D051436	Anemia ||| Renal Insufficiency, Chronic
	CHEMBL1201565	D008105	EPOETIN ALFA	Liver Cirrhosis, Biliary	0	Never tested	0.000287871	D000740 ||| D051436	Anemia ||| Renal Insufficiency, Chronic
	CHEMBL1201565	D014820	EPOETIN ALFA	Vitiligo	0	Never tested	0.0048921	D000740 ||| D051436	Anemia ||| Renal Insufficiency, Chronic
	CHEMBL1201565	D009798	EPOETIN ALFA	Ocular Hypertension	0	Never tested	0.00127238	D000740 ||| D051436	Anemia ||| Renal Insufficiency, Chronic
	CHEMBL1201565	D009447	EPOETIN ALFA	Neuroblastoma	0	Never tested	0.0215847	D000740 ||| D051436	Anemia ||| Renal Insufficiency, Chronic
	CHEMBL1201565	D012559	EPOETIN ALFA	Schizophrenia	0	Never tested	0.0119256	D000740 ||| D051436	Anemia ||| Renal Insufficiency, Chronic
	CHEMBL1201565	D000690	EPOETIN ALFA	Amyotrophic Lateral Sclerosis	0	Never tested	0.00351733	D000740 ||| D051436	Anemia ||| Renal Insufficiency, Chronic
	CHEMBL1201565	D008180	EPOETIN ALFA	Lupus Erythematosus, Systemic	0	Never tested	0.00145085	D000740 ||| D051436	Anemia ||| Renal Insufficiency, Chronic
	CHEMBL1201565	D000437	EPOETIN ALFA	Alcoholism	0	Never tested	0.00865882	D000740 ||| D051436	Anemia ||| Renal Insufficiency, Chronic
	CHEMBL1201565	D000067877	EPOETIN ALFA	Autism Spectrum Disorder	0	Never tested	0.00445368	D000740 ||| D051436	Anemia ||| Renal Insufficiency, Chronic
	CHEMBL1201565	D001714	EPOETIN ALFA	Bipolar Disorder	0	Never tested	0.000660119	D000740 ||| D051436	Anemia ||| Renal Insufficiency, Chronic
	CHEMBL1201565	D009771	EPOETIN ALFA	Obsessive-Compulsive Disorder	0	Never tested	0.0180136	D000740 ||| D051436	Anemia ||| Renal Insufficiency, Chronic
	CHEMBL1201565	D003924	EPOETIN ALFA	Diabetes Mellitus, Type 2	0	Never tested	0.0130199	D000740 ||| D051436	Anemia ||| Renal Insufficiency, Chronic
	CHEMBL1201565	D000544	EPOETIN ALFA	Alzheimer Disease	0	Never tested	0.00314893	D000740 ||| D051436	Anemia ||| Renal Insufficiency, Chronic
	CHEMBL1201565	D004827	EPOETIN ALFA	Epilepsy	0	Never tested	0.00827801	D000740 ||| D051436	Anemia ||| Renal Insufficiency, Chronic
	CHEMBL1201565	D005901	EPOETIN ALFA	Glaucoma	0	Never tested	0.00307463	D000740 ||| D051436	Anemia ||| Renal Insufficiency, Chronic
	CHEMBL1201565	D051436	EPOETIN ALFA	Renal Insufficiency, Chronic	1	Approved	0.00568707	D000740	Anemia
	CHEMBL1201565	D013167	EPOETIN ALFA	Spondylitis, Ankylosing	0	Never tested	0.00923417	D000740 ||| D051436	Anemia ||| Renal Insufficiency, Chronic
	CHEMBL1201565	D003863	EPOETIN ALFA	Depression	0	Never tested	0.013479	D000740 ||| D051436	Anemia ||| Renal Insufficiency, Chronic
	CHEMBL1201565	D010003	EPOETIN ALFA	Osteoarthritis	0	Never tested	0.0220601	D000740 ||| D051436	Anemia ||| Renal Insufficiency, Chronic
	CHEMBL1201565	D000419	EPOETIN ALFA	Albuminuria	0	Never tested	0.00489407	D000740 ||| D051436	Anemia ||| Renal Insufficiency, Chronic
	CHEMBL1201565	D001281	EPOETIN ALFA	Atrial Fibrillation	0	Never tested	0.00514539	D000740 ||| D051436	Anemia ||| Renal Insufficiency, Chronic
	CHEMBL1201565	D006973	EPOETIN ALFA	Hypertension	0	Never tested	0.0386509	D000740 ||| D051436	Anemia ||| Renal Insufficiency, Chronic
	CHEMBL1201565	D006327	EPOETIN ALFA	Heart Block	0	Never tested	0.0044112	D000740 ||| D051436	Anemia ||| Renal Insufficiency, Chronic
	CHEMBL1201565	D055623	EPOETIN ALFA	Keratosis, Actinic	0	Never tested	0.00214046	D000740 ||| D051436	Anemia ||| Renal Insufficiency, Chronic
	CHEMBL1201565	D001991	EPOETIN ALFA	Bronchitis	0	Never tested	0.00411377	D000740 ||| D051436	Anemia ||| Renal Insufficiency, Chronic
	CHEMBL1201565	D008175	EPOETIN ALFA	Lung Neoplasms	0	Phase III	0.0442875	D000740 ||| D051436	Anemia ||| Renal Insufficiency, Chronic
	CHEMBL1201565	D008545	EPOETIN ALFA	Melanoma	0	Never tested	0.0182306	D000740 ||| D051436	Anemia ||| Renal Insufficiency, Chronic
	CHEMBL1201565	D008228	EPOETIN ALFA	Lymphoma, Non-Hodgkin	0	Never tested	0.00450779	D000740 ||| D051436	Anemia ||| Renal Insufficiency, Chronic
	CHEMBL1201565	D002294	EPOETIN ALFA	Carcinoma, Squamous Cell	0	Never tested	0.00236821	D000740 ||| D051436	Anemia ||| Renal Insufficiency, Chronic
	CHEMBL1201565	D002349	EPOETIN ALFA	Carpal Tunnel Syndrome	0	Never tested	0.0299259	D000740 ||| D051436	Anemia ||| Renal Insufficiency, Chronic
	CHEMBL1201565	D016883	EPOETIN ALFA	Diabetic Ketoacidosis	0	Never tested	0.00609724	D000740 ||| D051436	Anemia ||| Renal Insufficiency, Chronic
	CHEMBL1201565	D001749	EPOETIN ALFA	Urinary Bladder Neoplasms	0	Never tested	0.00306002	D000740 ||| D051436	Anemia ||| Renal Insufficiency, Chronic
	CHEMBL1201565	D007889	EPOETIN ALFA	Leiomyoma	0	Never tested	0.054386	D000740 ||| D051436	Anemia ||| Renal Insufficiency, Chronic
	CHEMBL1201565	D018798	EPOETIN ALFA	Anemia, Iron-Deficiency	0	Never tested	0.0112872	D000740 ||| D051436	Anemia ||| Renal Insufficiency, Chronic
	CHEMBL1201565	D000380	EPOETIN ALFA	Agranulocytosis	0	Never tested	0.0263386	D000740	Anemia
	CHEMBL1201565	D012893	EPOETIN ALFA	Sleep Wake Disorders	0	Never tested	0.000552622	D000740 ||| D051436	Anemia ||| Renal Insufficiency, Chronic
	CHEMBL1201565	D006429	EPOETIN ALFA	Hemiplegia	0	Never tested	0.00539461	D000740	Anemia
	CHEMBL1201565	D011655	EPOETIN ALFA	Pulmonary Embolism	0	Never tested	0.0240591	D000740 ||| D051436	Anemia ||| Renal Insufficiency, Chronic
	CHEMBL1201565	D009202	EPOETIN ALFA	Cardiomyopathies	0	Never tested	0.00382009	D000740 ||| D051436	Anemia ||| Renal Insufficiency, Chronic
	CHEMBL1201565	D013345	EPOETIN ALFA	Subarachnoid Hemorrhage	0	Never tested	0.0055272	D000740 ||| D051436	Anemia ||| Renal Insufficiency, Chronic
	CHEMBL1201565	D002543	EPOETIN ALFA	Cerebral Hemorrhage	0	Never tested	0.0121446	D000740 ||| D051436	Anemia ||| Renal Insufficiency, Chronic
	CHEMBL1201565	D002544	EPOETIN ALFA	Cerebral Infarction	0	Never tested	0.0106168	D000740	Anemia
	CHEMBL1201565	D050197	EPOETIN ALFA	Arteriosclerosis	0	Never tested	0.00232941	D000740 ||| D051436	Anemia ||| Renal Insufficiency, Chronic
	CHEMBL1201565	D010689	EPOETIN ALFA	Phlebitis	0	Never tested	0.0112723	D000740	Anemia
	CHEMBL1201565	D006484	EPOETIN ALFA	Hemorrhoids	0	Never tested	0.00812147	D000740 ||| D051436	Anemia ||| Renal Insufficiency, Chronic
	CHEMBL1201565	D007022	EPOETIN ALFA	Hypotension	0	Never tested	0.00938294	D000740	Anemia
	CHEMBL1201565	D012852	EPOETIN ALFA	Sinusitis	0	Never tested	0.0135737	D000740 ||| D051436	Anemia ||| Renal Insufficiency, Chronic
	CHEMBL1201565	D010996	EPOETIN ALFA	Pleural Effusion	0	Never tested	0.0011751	D000740	Anemia
	CHEMBL1201565	D011030	EPOETIN ALFA	Pneumothorax	0	Never tested	0.00317746	D000740 ||| D051436	Anemia ||| Renal Insufficiency, Chronic
	CHEMBL1201565	D014060	EPOETIN ALFA	Tongue Diseases	0	Status unknown	0.00955828	D000740	Anemia
	CHEMBL1201565	D004941	EPOETIN ALFA	Esophagitis	0	Never tested	0.00884442	D000740	Anemia
	CHEMBL1201565	D013276	EPOETIN ALFA	Stomach Ulcer	0	Never tested	0.00271447	D000740 ||| D051436	Anemia ||| Renal Insufficiency, Chronic
	CHEMBL1201565	D004415	EPOETIN ALFA	Dyspepsia	0	Never tested	0.00360056	D000740	Anemia
	CHEMBL1201565	D002769	EPOETIN ALFA	Cholelithiasis	0	Never tested	0.00428427	D000740 ||| D051436	Anemia ||| Renal Insufficiency, Chronic
	CHEMBL1201565	D002764	EPOETIN ALFA	Cholecystitis	0	Never tested	0.0180399	D000740 ||| D051436	Anemia ||| Renal Insufficiency, Chronic
	CHEMBL1201565	D010195	EPOETIN ALFA	Pancreatitis	0	Never tested	0.00278647	D000740 ||| D051436	Anemia ||| Renal Insufficiency, Chronic
	CHEMBL1201565	D008286	EPOETIN ALFA	Malabsorption Syndromes	0	Never tested	0.0365475	D000740	Anemia
	CHEMBL1201565	D002481	EPOETIN ALFA	Cellulitis	0	Never tested	0.00996549	D000740	Anemia
	CHEMBL1201565	D011537	EPOETIN ALFA	Pruritus	0	Never tested	0.00563979	D000740	Anemia
	CHEMBL1201565	D008010	EPOETIN ALFA	Lichen Planus	0	Never tested	0.000936251	D000740 ||| D051436	Anemia ||| Renal Insufficiency, Chronic
	CHEMBL1201565	D017492	EPOETIN ALFA	Keratosis, Seborrheic	0	Never tested	0.00685345	D000740 ||| D051436	Anemia ||| Renal Insufficiency, Chronic
	CHEMBL1201565	D011704	EPOETIN ALFA	Pyelonephritis	0	Never tested	0.079368	D000740	Anemia
	CHEMBL1201565	D058186	EPOETIN ALFA	Acute Kidney Injury	0	Never tested	0.0107945	D000740	Anemia
	CHEMBL1201565	D007676	EPOETIN ALFA	Kidney Failure, Chronic	0	Phase III	0.262967	D000740 ||| D051436	Anemia ||| Renal Insufficiency, Chronic
	CHEMBL1201565	D003556	EPOETIN ALFA	Cystitis	0	Never tested	0.000960832	D000740 ||| D051436	Anemia ||| Renal Insufficiency, Chronic
	CHEMBL1201565	D011470	EPOETIN ALFA	Prostatic Hyperplasia	0	Never tested	0.00382702	D000740 ||| D051436	Anemia ||| Renal Insufficiency, Chronic
	CHEMBL1201565	D011472	EPOETIN ALFA	Prostatitis	0	Never tested	0.00393239	D000740	Anemia
	CHEMBL1201565	D005348	EPOETIN ALFA	Fibrocystic Breast Disease	0	Never tested	0.0150715	D000740	Anemia
	CHEMBL1201565	D006177	EPOETIN ALFA	Gynecomastia	0	Never tested	0.0098257	D000740 ||| D051436	Anemia ||| Renal Insufficiency, Chronic
	CHEMBL1201565	D004715	EPOETIN ALFA	Endometriosis	0	Never tested	0.0149165	D000740 ||| D051436	Anemia ||| Renal Insufficiency, Chronic
	CHEMBL1201565	D003680	EPOETIN ALFA	Deglutition Disorders	0	Never tested	0.0224253	D000740	Anemia
	CHEMBL1201565	D001201	EPOETIN ALFA	Ascites	0	Never tested	0.0282219	D000740	Anemia
	CHEMBL1201565	D005076	EPOETIN ALFA	Exanthema	0	Never tested	0.0203153	D000740	Anemia
	CHEMBL1201565	D014717	EPOETIN ALFA	Vertigo	0	Never tested	0.0188207	D000740 ||| D051436	Anemia ||| Renal Insufficiency, Chronic
	CHEMBL1201565	D013575	EPOETIN ALFA	Syncope	0	Never tested	0.0115496	D000740	Anemia
	CHEMBL1201565	D007766	EPOETIN ALFA	Lacrimal Apparatus Diseases	0	Never tested	0.0172202	D000740	Anemia
	CHEMBL1201565	D006471	EPOETIN ALFA	Gastrointestinal Hemorrhage	0	Never tested	0.00632083	D000740	Anemia
	CHEMBL1201565	D010437	EPOETIN ALFA	Peptic Ulcer	0	Never tested	0.00230743	D000740 ||| D051436	Anemia ||| Renal Insufficiency, Chronic
	CHEMBL1201565	D005921	EPOETIN ALFA	Glomerulonephritis	0	Never tested	0.0197015	D000740 ||| D051436	Anemia ||| Renal Insufficiency, Chronic
	CHEMBL1201565	D006333	EPOETIN ALFA	Heart Failure	0	Never tested	0.0140782	D000740 ||| D051436	Anemia ||| Renal Insufficiency, Chronic
	CHEMBL1201565	D006547	EPOETIN ALFA	Hernia	0	Never tested	0.0306419	D000740 ||| D051436	Anemia ||| Renal Insufficiency, Chronic
	CHEMBL1201565	D006689	EPOETIN ALFA	Hodgkin Disease	0	Never tested	0.00313094	D000740 ||| D051436	Anemia ||| Renal Insufficiency, Chronic
	CHEMBL1201565	D008113	EPOETIN ALFA	Liver Neoplasms	0	Never tested	0.00914879	D000740 ||| D051436	Anemia ||| Renal Insufficiency, Chronic
	CHEMBL1201565	D010051	EPOETIN ALFA	Ovarian Neoplasms	0	Phase III	0.0103198	D000740 ||| D051436	Anemia ||| Renal Insufficiency, Chronic
	CHEMBL1201565	D011471	EPOETIN ALFA	Prostatic Neoplasms	0	Phase III	0.00346538	D000740 ||| D051436	Anemia ||| Renal Insufficiency, Chronic
	CHEMBL1201565	D000647	EPOETIN ALFA	Amnesia	0	Never tested	0.0147377	D000740 ||| D051436	Anemia ||| Renal Insufficiency, Chronic
	CHEMBL1201565	D007951	EPOETIN ALFA	Leukemia, Myeloid	0	Never tested	0.00344337	D000740	Anemia
	CHEMBL1201565	D000152	EPOETIN ALFA	Acne Vulgaris	0	Never tested	0.0668363	D000740 ||| D051436	Anemia ||| Renal Insufficiency, Chronic
	CHEMBL1201565	D000740	EPOETIN ALFA	Anemia	1	Approved	0.00598949	D051436	Renal Insufficiency, Chronic
	CHEMBL1201565	D001064	EPOETIN ALFA	Appendicitis	0	Never tested	0.00399426	D000740 ||| D051436	Anemia ||| Renal Insufficiency, Chronic
	CHEMBL1201565	D003248	EPOETIN ALFA	Constipation	0	Never tested	0.00340512	D000740 ||| D051436	Anemia ||| Renal Insufficiency, Chronic
	CHEMBL1201565	D015352	EPOETIN ALFA	Dry Eye Syndromes	0	Never tested	0.00278367	D000740 ||| D051436	Anemia ||| Renal Insufficiency, Chronic
	CHEMBL1201565	D004381	EPOETIN ALFA	Duodenal Ulcer	0	Never tested	0.00424255	D000740 ||| D051436	Anemia ||| Renal Insufficiency, Chronic
	CHEMBL1201565	D015837	EPOETIN ALFA	Vestibular Diseases	0	Never tested	0.0126922	D000740	Anemia
	CHEMBL1201565	D005705	EPOETIN ALFA	Gallbladder Diseases	0	Never tested	0.0169751	D000740 ||| D051436	Anemia ||| Renal Insufficiency, Chronic
	CHEMBL1201565	D006073	EPOETIN ALFA	Gout	0	Never tested	0.0227579	D000740 ||| D051436	Anemia ||| Renal Insufficiency, Chronic
	CHEMBL1201565	D001145	EPOETIN ALFA	Arrhythmias, Cardiac	0	Never tested	0.00544658	D000740 ||| D051436	Anemia ||| Renal Insufficiency, Chronic
	CHEMBL1201565	D043183	EPOETIN ALFA	Irritable Bowel Syndrome	0	Never tested	0.00696084	D000740 ||| D051436	Anemia ||| Renal Insufficiency, Chronic
	CHEMBL1201565	D001851	EPOETIN ALFA	Bone Diseases, Metabolic	0	Never tested	0.0266922	D000740	Anemia
	CHEMBL1201565	D010024	EPOETIN ALFA	Osteoporosis	0	Never tested	0.0246906	D000740 ||| D051436	Anemia ||| Renal Insufficiency, Chronic
	CHEMBL1201565	D009443	EPOETIN ALFA	Neuritis	0	Never tested	0.0298735	D000740	Anemia
	CHEMBL1201565	D010538	EPOETIN ALFA	Peritonitis	0	Never tested	0.00868574	D000740 ||| D051436	Anemia ||| Renal Insufficiency, Chronic
	CHEMBL1201565	D010998	EPOETIN ALFA	Pleurisy	0	Never tested	0.0372659	D000740	Anemia
	CHEMBL1201565	D011565	EPOETIN ALFA	Psoriasis	0	Never tested	0.013596	D000740 ||| D051436	Anemia ||| Renal Insufficiency, Chronic
	CHEMBL1201565	D012163	EPOETIN ALFA	Retinal Detachment	0	Never tested	0.00727949	D000740 ||| D051436	Anemia ||| Renal Insufficiency, Chronic
	CHEMBL1201565	D012393	EPOETIN ALFA	Rosacea	0	Never tested	0.0119689	D000740 ||| D051436	Anemia ||| Renal Insufficiency, Chronic
	CHEMBL1201565	D006042	EPOETIN ALFA	Goiter	0	Never tested	0.00406624	D000740 ||| D051436	Anemia ||| Renal Insufficiency, Chronic
	CHEMBL1201565	D002546	EPOETIN ALFA	Ischemic Attack, Transient	0	Never tested	0.00750597	D000740	Anemia
	CHEMBL1201565	D000083242	EPOETIN ALFA	Ischemic Stroke	0	Never tested	0.00595086	D000740 ||| D051436	Anemia ||| Renal Insufficiency, Chronic
	CHEMBL1201565	D012891	EPOETIN ALFA	Sleep Apnea Syndromes	0	Never tested	0.00225411	D000740 ||| D051436	Anemia ||| Renal Insufficiency, Chronic
	CHEMBL1201565	D013921	EPOETIN ALFA	Thrombocytopenia	0	Never tested	0.00466314	D000740	Anemia
	CHEMBL1201565	D015179	EPOETIN ALFA	Colorectal Neoplasms	0	Never tested	0.00697417	D000740 ||| D051436	Anemia ||| Renal Insufficiency, Chronic
	CHEMBL1201565	D006627	EPOETIN ALFA	Hirschsprung Disease	0	Never tested	0.0127804	D000740 ||| D051436	Anemia ||| Renal Insufficiency, Chronic
	CHEMBL1201565	D013964	EPOETIN ALFA	Thyroid Neoplasms	0	Never tested	0.0189663	D000740 ||| D051436	Anemia ||| Renal Insufficiency, Chronic
	CHEMBL1201565	D010001	EPOETIN ALFA	Osteitis Deformans	0	Never tested	0.00726111	D000740 ||| D051436	Anemia ||| Renal Insufficiency, Chronic
	CHEMBL1201565	D007018	EPOETIN ALFA	Hypopituitarism	0	Never tested	0.00151935	D000740 ||| D051436	Anemia ||| Renal Insufficiency, Chronic
	CHEMBL1201565	D020246	EPOETIN ALFA	Venous Thrombosis	0	Phase III	0.016302	D000740 ||| D051436	Anemia ||| Renal Insufficiency, Chronic
	CHEMBL1201565	D000075224	EPOETIN ALFA	Cardiac Conduction System Disease	0	Never tested	0.0386996	D000740	Anemia
	CHEMBL1201565	D003731	EPOETIN ALFA	Dental Caries	0	Never tested	0.00264119	D000740 ||| D051436	Anemia ||| Renal Insufficiency, Chronic
	CHEMBL1201565	D005242	EPOETIN ALFA	Fecal Incontinence	0	Never tested	0.00883929	D000740	Anemia
	CHEMBL1201565	D016055	EPOETIN ALFA	Urinary Retention	0	Never tested	0.00318967	D000740	Anemia
	CHEMBL1201565	D011141	EPOETIN ALFA	Polyuria	0	Never tested	0.00466032	D000740	Anemia
	CHEMBL1201565	D007762	EPOETIN ALFA	Labyrinthitis	0	Never tested	0.0207727	D000740	Anemia
	CHEMBL1201565	D012878	EPOETIN ALFA	Skin Neoplasms	0	Never tested	0.000964378	D000740	Anemia
	CHEMBL1201565	D009260	EPOETIN ALFA	Nail Diseases	0	Never tested	0.0117415	D000740	Anemia
	CHEMBL1201565	D016491	EPOETIN ALFA	Peripheral Vascular Diseases	0	Never tested	0.00298752	D000740	Anemia
	CHEMBL1201565	D011111	EPOETIN ALFA	Polymyalgia Rheumatica	0	Never tested	0.0272477	D000740	Anemia
	CHEMBL1201565	D013118	EPOETIN ALFA	Spinal Cord Diseases	0	Never tested	0.0161357	D000740 ||| D051436	Anemia ||| Renal Insufficiency, Chronic
	CHEMBL1201565	D014581	EPOETIN ALFA	Urticaria	0	Never tested	0.0139295	D000740 ||| D051436	Anemia ||| Renal Insufficiency, Chronic
	CHEMBL1201565	D014648	EPOETIN ALFA	Varicose Veins	0	Never tested	0.0158152	D000740 ||| D051436	Anemia ||| Renal Insufficiency, Chronic
	CHEMBL1201565	D010031	EPOETIN ALFA	Otitis	0	Never tested	0.00487294	D000740 ||| D051436	Anemia ||| Renal Insufficiency, Chronic
	CHEMBL1201565	D019966	EPOETIN ALFA	Substance-Related Disorders	0	Phase I	0.00371338	D000740	Anemia
	CHEMBL1201565	D015155	EPOETIN ALFA	Esophageal Spasm, Diffuse	0	Never tested	0.142879	D000740 ||| D051436	Anemia ||| Renal Insufficiency, Chronic
	CHEMBL1201566	D001289	DARBEPOETIN ALFA	Attention Deficit Disorder with Hyperactivity	0	Never tested	0.0106599	D000740 ||| D051436	Anemia ||| Renal Insufficiency, Chronic
	CHEMBL1201566	D001008	DARBEPOETIN ALFA	Anxiety Disorders	0	Never tested	0.0145409	D000740 ||| D051436	Anemia ||| Renal Insufficiency, Chronic
	CHEMBL1201566	D013313	DARBEPOETIN ALFA	Stress Disorders, Post-Traumatic	0	Never tested	0.00127083	D000740 ||| D051436	Anemia ||| Renal Insufficiency, Chronic
	CHEMBL1201566	D000856	DARBEPOETIN ALFA	Anorexia Nervosa	0	Never tested	0.0033366	D000740 ||| D051436	Anemia ||| Renal Insufficiency, Chronic
	CHEMBL1201566	D015228	DARBEPOETIN ALFA	Hypertriglyceridemia	0	Never tested	0.0381248	D000740 ||| D051436	Anemia ||| Renal Insufficiency, Chronic
	CHEMBL1201566	D003324	DARBEPOETIN ALFA	Coronary Artery Disease	0	Never tested	0.0229332	D000740 ||| D051436	Anemia ||| Renal Insufficiency, Chronic
	CHEMBL1201566	D009765	DARBEPOETIN ALFA	Obesity	0	Never tested	0.00935764	D000740 ||| D051436	Anemia ||| Renal Insufficiency, Chronic
	CHEMBL1201566	D020177	DARBEPOETIN ALFA	Idiopathic Hypersomnia	0	Never tested	0.00917172	D051436	Renal Insufficiency, Chronic
	CHEMBL1201566	D010300	DARBEPOETIN ALFA	Parkinson Disease	0	Never tested	0.00440048	D000740 ||| D051436	Anemia ||| Renal Insufficiency, Chronic
	CHEMBL1201566	D013771	DARBEPOETIN ALFA	Tetralogy of Fallot	0	Never tested	0.00451554	D000740 ||| D051436	Anemia ||| Renal Insufficiency, Chronic
	CHEMBL1201566	D001172	DARBEPOETIN ALFA	Arthritis, Rheumatoid	0	Never tested	0.00338546	D000740 ||| D051436	Anemia ||| Renal Insufficiency, Chronic
	CHEMBL1201566	D003424	DARBEPOETIN ALFA	Crohn Disease	0	Never tested	0.00540954	D000740 ||| D051436	Anemia ||| Renal Insufficiency, Chronic
	CHEMBL1201566	D003093	DARBEPOETIN ALFA	Colitis, Ulcerative	0	Never tested	0.0233104	D000740 ||| D051436	Anemia ||| Renal Insufficiency, Chronic
	CHEMBL1201566	D015212	DARBEPOETIN ALFA	Inflammatory Bowel Diseases	0	Never tested	0.00911401	D000740 ||| D051436	Anemia ||| Renal Insufficiency, Chronic
	CHEMBL1201566	D002761	DARBEPOETIN ALFA	Cholangitis	0	Never tested	0.0100449	D000740 ||| D051436	Anemia ||| Renal Insufficiency, Chronic
	CHEMBL1201566	D017098	DARBEPOETIN ALFA	IgA Deficiency	0	Status unknown	0.000270827	D000740 ||| D051436	Anemia ||| Renal Insufficiency, Chronic
	CHEMBL1201566	D008268	DARBEPOETIN ALFA	Macular Degeneration	0	Never tested	0.00554313	D000740 ||| D051436	Anemia ||| Renal Insufficiency, Chronic
	CHEMBL1201566	D034381	DARBEPOETIN ALFA	Hearing Loss	0	Never tested	0.0147154	D000740 ||| D051436	Anemia ||| Renal Insufficiency, Chronic
	CHEMBL1201566	D014012	DARBEPOETIN ALFA	Tinnitus	0	Never tested	0.0125397	D051436	Renal Insufficiency, Chronic
	CHEMBL1201566	D000505	DARBEPOETIN ALFA	Alopecia	0	Never tested	0.011612	D000740 ||| D051436	Anemia ||| Renal Insufficiency, Chronic
	CHEMBL1201566	D019226	DARBEPOETIN ALFA	Oral Ulcer	0	Never tested	0.00970347	D000740 ||| D051436	Anemia ||| Renal Insufficiency, Chronic
	CHEMBL1201566	D000787	DARBEPOETIN ALFA	Angina Pectoris	0	Never tested	0.00488016	D000740 ||| D051436	Anemia ||| Renal Insufficiency, Chronic
	CHEMBL1201566	D065631	DARBEPOETIN ALFA	Rhinitis, Allergic	0	Never tested	0.0133785	D000740 ||| D051436	Anemia ||| Renal Insufficiency, Chronic
	CHEMBL1201566	D001249	DARBEPOETIN ALFA	Asthma	0	Never tested	0.0202139	D000740 ||| D051436	Anemia ||| Renal Insufficiency, Chronic
	CHEMBL1201566	D005764	DARBEPOETIN ALFA	Gastroesophageal Reflux	0	Never tested	0.0127078	D000740 ||| D051436	Anemia ||| Renal Insufficiency, Chronic
	CHEMBL1201566	D007037	DARBEPOETIN ALFA	Hypothyroidism	0	Never tested	0.0104865	D000740 ||| D051436	Anemia ||| Renal Insufficiency, Chronic
	CHEMBL1201566	D008881	DARBEPOETIN ALFA	Migraine Disorders	0	Never tested	0.00751732	D000740 ||| D051436	Anemia ||| Renal Insufficiency, Chronic
	CHEMBL1201566	D004485	DARBEPOETIN ALFA	Eczema	0	Never tested	0.0101587	D000740 ||| D051436	Anemia ||| Renal Insufficiency, Chronic
	CHEMBL1201566	D006937	DARBEPOETIN ALFA	Hypercholesterolemia	0	Never tested	0.00649634	D000740 ||| D051436	Anemia ||| Renal Insufficiency, Chronic
	CHEMBL1201566	D012626	DARBEPOETIN ALFA	Sebaceous Gland Neoplasms	0	Status unknown	0.00644323	D000740 ||| D051436	Anemia ||| Renal Insufficiency, Chronic
	CHEMBL1201566	D001943	DARBEPOETIN ALFA	Breast Neoplasms	0	Phase unknown	0.0010265	D000740 ||| D051436	Anemia ||| Renal Insufficiency, Chronic
	CHEMBL1201566	D002280	DARBEPOETIN ALFA	Carcinoma, Basal Cell	0	Never tested	0.00945949	D000740 ||| D051436	Anemia ||| Renal Insufficiency, Chronic
	CHEMBL1201566	D000230	DARBEPOETIN ALFA	Adenocarcinoma	0	Never tested	0.00468329	D000740 ||| D051436	Anemia ||| Renal Insufficiency, Chronic
	CHEMBL1201566	D002386	DARBEPOETIN ALFA	Cataract	0	Never tested	0.00259419	D000740 ||| D051436	Anemia ||| Renal Insufficiency, Chronic
	CHEMBL1201566	D006552	DARBEPOETIN ALFA	Hernia, Inguinal	0	Never tested	0.00447011	D000740 ||| D051436	Anemia ||| Renal Insufficiency, Chronic
	CHEMBL1201566	D012005	DARBEPOETIN ALFA	Rectal Prolapse	0	Status unknown	0.0223112	D000740 ||| D051436	Anemia ||| Renal Insufficiency, Chronic
	CHEMBL1201566	D014029	DARBEPOETIN ALFA	Tobacco Use Disorder	0	Never tested	0.0137771	D000740 ||| D051436	Anemia ||| Renal Insufficiency, Chronic
	CHEMBL1201566	D009203	DARBEPOETIN ALFA	Myocardial Infarction	0	Phase III	0.0363101	D000740 ||| D051436	Anemia ||| Renal Insufficiency, Chronic
	CHEMBL1201566	D005756	DARBEPOETIN ALFA	Gastritis	0	Never tested	0.021531	D000740 ||| D051436	Anemia ||| Renal Insufficiency, Chronic
	CHEMBL1201566	D006548	DARBEPOETIN ALFA	Hernia, Diaphragmatic	0	Never tested	0.00326427	D000740 ||| D051436	Anemia ||| Renal Insufficiency, Chronic
	CHEMBL1201566	D000076385	DARBEPOETIN ALFA	Diverticular Diseases	0	Never tested	0.00616539	D000740 ||| D051436	Anemia ||| Renal Insufficiency, Chronic
	CHEMBL1201566	D007319	DARBEPOETIN ALFA	Sleep Initiation and Maintenance Disorders	0	Never tested	0.028297	D000740 ||| D051436	Anemia ||| Renal Insufficiency, Chronic
	CHEMBL1201566	D009290	DARBEPOETIN ALFA	Narcolepsy	0	Never tested	0.00655407	D000740 ||| D051436	Anemia ||| Renal Insufficiency, Chronic
	CHEMBL1201566	D003922	DARBEPOETIN ALFA	Diabetes Mellitus, Type 1	0	Never tested	0.00751083	D000740 ||| D051436	Anemia ||| Renal Insufficiency, Chronic
	CHEMBL1201566	D002446	DARBEPOETIN ALFA	Celiac Disease	0	Never tested	0.0300446	D000740 ||| D051436	Anemia ||| Renal Insufficiency, Chronic
	CHEMBL1201566	D008105	DARBEPOETIN ALFA	Liver Cirrhosis, Biliary	0	Never tested	0.00979731	D000740 ||| D051436	Anemia ||| Renal Insufficiency, Chronic
	CHEMBL1201566	D014820	DARBEPOETIN ALFA	Vitiligo	0	Never tested	0.0107573	D000740 ||| D051436	Anemia ||| Renal Insufficiency, Chronic
	CHEMBL1201566	D009798	DARBEPOETIN ALFA	Ocular Hypertension	0	Never tested	0.0175711	D000740 ||| D051436	Anemia ||| Renal Insufficiency, Chronic
	CHEMBL1201566	D009447	DARBEPOETIN ALFA	Neuroblastoma	0	Never tested	0.00277248	D000740 ||| D051436	Anemia ||| Renal Insufficiency, Chronic
	CHEMBL1201566	D012559	DARBEPOETIN ALFA	Schizophrenia	0	Never tested	0.0118086	D000740 ||| D051436	Anemia ||| Renal Insufficiency, Chronic
	CHEMBL1201566	D000690	DARBEPOETIN ALFA	Amyotrophic Lateral Sclerosis	0	Never tested	0.00663465	D000740 ||| D051436	Anemia ||| Renal Insufficiency, Chronic
	CHEMBL1201566	D008180	DARBEPOETIN ALFA	Lupus Erythematosus, Systemic	0	Never tested	0.0116831	D000740 ||| D051436	Anemia ||| Renal Insufficiency, Chronic
	CHEMBL1201566	D000437	DARBEPOETIN ALFA	Alcoholism	0	Never tested	0.00821412	D000740 ||| D051436	Anemia ||| Renal Insufficiency, Chronic
	CHEMBL1201566	D000067877	DARBEPOETIN ALFA	Autism Spectrum Disorder	0	Never tested	0.00218004	D000740 ||| D051436	Anemia ||| Renal Insufficiency, Chronic
	CHEMBL1201566	D001714	DARBEPOETIN ALFA	Bipolar Disorder	0	Never tested	0.00554699	D000740 ||| D051436	Anemia ||| Renal Insufficiency, Chronic
	CHEMBL1201566	D009771	DARBEPOETIN ALFA	Obsessive-Compulsive Disorder	0	Never tested	0.00300498	D000740 ||| D051436	Anemia ||| Renal Insufficiency, Chronic
	CHEMBL1201566	D003924	DARBEPOETIN ALFA	Diabetes Mellitus, Type 2	0	Never tested	0.00962389	D000740 ||| D051436	Anemia ||| Renal Insufficiency, Chronic
	CHEMBL1201566	D000544	DARBEPOETIN ALFA	Alzheimer Disease	0	Never tested	0.0184625	D000740 ||| D051436	Anemia ||| Renal Insufficiency, Chronic
	CHEMBL1201566	D004827	DARBEPOETIN ALFA	Epilepsy	0	Never tested	0.0060719	D000740 ||| D051436	Anemia ||| Renal Insufficiency, Chronic
	CHEMBL1201566	D005901	DARBEPOETIN ALFA	Glaucoma	0	Never tested	0.0082755	D000740 ||| D051436	Anemia ||| Renal Insufficiency, Chronic
	CHEMBL1201566	D051436	DARBEPOETIN ALFA	Renal Insufficiency, Chronic	1	Approved	0.00540042	D000740	Anemia
	CHEMBL1201566	D013167	DARBEPOETIN ALFA	Spondylitis, Ankylosing	0	Never tested	0.0141065	D000740 ||| D051436	Anemia ||| Renal Insufficiency, Chronic
	CHEMBL1201566	D003863	DARBEPOETIN ALFA	Depression	0	Never tested	0.0381082	D000740 ||| D051436	Anemia ||| Renal Insufficiency, Chronic
	CHEMBL1201566	D010003	DARBEPOETIN ALFA	Osteoarthritis	0	Never tested	0.00786433	D000740 ||| D051436	Anemia ||| Renal Insufficiency, Chronic
	CHEMBL1201566	D000419	DARBEPOETIN ALFA	Albuminuria	0	Never tested	0.00157464	D000740 ||| D051436	Anemia ||| Renal Insufficiency, Chronic
	CHEMBL1201566	D001281	DARBEPOETIN ALFA	Atrial Fibrillation	0	Never tested	0.00743287	D000740 ||| D051436	Anemia ||| Renal Insufficiency, Chronic
	CHEMBL1201566	D006973	DARBEPOETIN ALFA	Hypertension	0	Phase II	0.050927	D000740 ||| D051436	Anemia ||| Renal Insufficiency, Chronic
	CHEMBL1201566	D006327	DARBEPOETIN ALFA	Heart Block	0	Never tested	0.00566695	D000740 ||| D051436	Anemia ||| Renal Insufficiency, Chronic
	CHEMBL1201566	D055623	DARBEPOETIN ALFA	Keratosis, Actinic	0	Never tested	0.00529084	D000740 ||| D051436	Anemia ||| Renal Insufficiency, Chronic
	CHEMBL1201566	D001991	DARBEPOETIN ALFA	Bronchitis	0	Never tested	0.0227229	D000740 ||| D051436	Anemia ||| Renal Insufficiency, Chronic
	CHEMBL1201566	D008175	DARBEPOETIN ALFA	Lung Neoplasms	0	Phase III	0.00421219	D000740 ||| D051436	Anemia ||| Renal Insufficiency, Chronic
	CHEMBL1201566	D008545	DARBEPOETIN ALFA	Melanoma	0	Never tested	0.00624643	D000740 ||| D051436	Anemia ||| Renal Insufficiency, Chronic
	CHEMBL1201566	D008228	DARBEPOETIN ALFA	Lymphoma, Non-Hodgkin	0	Never tested	0.0559439	D000740 ||| D051436	Anemia ||| Renal Insufficiency, Chronic
	CHEMBL1201566	D002294	DARBEPOETIN ALFA	Carcinoma, Squamous Cell	0	Never tested	0.0108705	D000740 ||| D051436	Anemia ||| Renal Insufficiency, Chronic
	CHEMBL1201566	D002349	DARBEPOETIN ALFA	Carpal Tunnel Syndrome	0	Never tested	0.00783087	D000740 ||| D051436	Anemia ||| Renal Insufficiency, Chronic
	CHEMBL1201566	D016883	DARBEPOETIN ALFA	Diabetic Ketoacidosis	0	Never tested	0.00734319	D000740 ||| D051436	Anemia ||| Renal Insufficiency, Chronic
	CHEMBL1201566	D001749	DARBEPOETIN ALFA	Urinary Bladder Neoplasms	0	Never tested	0.00781802	D000740 ||| D051436	Anemia ||| Renal Insufficiency, Chronic
	CHEMBL1201566	D007889	DARBEPOETIN ALFA	Leiomyoma	0	Never tested	0.00777784	D000740 ||| D051436	Anemia ||| Renal Insufficiency, Chronic
	CHEMBL1201566	D018798	DARBEPOETIN ALFA	Anemia, Iron-Deficiency	0	Phase II	0.0133061	D000740 ||| D051436	Anemia ||| Renal Insufficiency, Chronic
	CHEMBL1201566	D000380	DARBEPOETIN ALFA	Agranulocytosis	0	Never tested	0.00430166	D000740	Anemia
	CHEMBL1201566	D012893	DARBEPOETIN ALFA	Sleep Wake Disorders	0	Never tested	0.0499141	D000740 ||| D051436	Anemia ||| Renal Insufficiency, Chronic
	CHEMBL1201566	D006429	DARBEPOETIN ALFA	Hemiplegia	0	Never tested	0.00492384	D000740	Anemia
	CHEMBL1201566	D011655	DARBEPOETIN ALFA	Pulmonary Embolism	0	Never tested	0.0108398	D000740 ||| D051436	Anemia ||| Renal Insufficiency, Chronic
	CHEMBL1201566	D009202	DARBEPOETIN ALFA	Cardiomyopathies	0	Phase unknown	0.001831	D000740 ||| D051436	Anemia ||| Renal Insufficiency, Chronic
	CHEMBL1201566	D013345	DARBEPOETIN ALFA	Subarachnoid Hemorrhage	0	Never tested	0.00376165	D000740 ||| D051436	Anemia ||| Renal Insufficiency, Chronic
	CHEMBL1201566	D002543	DARBEPOETIN ALFA	Cerebral Hemorrhage	0	Never tested	0.00767231	D000740 ||| D051436	Anemia ||| Renal Insufficiency, Chronic
	CHEMBL1201566	D002544	DARBEPOETIN ALFA	Cerebral Infarction	0	Never tested	0.00903434	D000740	Anemia
	CHEMBL1201566	D050197	DARBEPOETIN ALFA	Arteriosclerosis	0	Never tested	0.00924448	D000740 ||| D051436	Anemia ||| Renal Insufficiency, Chronic
	CHEMBL1201566	D010689	DARBEPOETIN ALFA	Phlebitis	0	Never tested	0.0361673	D000740	Anemia
	CHEMBL1201566	D006484	DARBEPOETIN ALFA	Hemorrhoids	0	Never tested	0.00829405	D000740 ||| D051436	Anemia ||| Renal Insufficiency, Chronic
	CHEMBL1201566	D007022	DARBEPOETIN ALFA	Hypotension	0	Never tested	0.00686028	D000740	Anemia
	CHEMBL1201566	D012852	DARBEPOETIN ALFA	Sinusitis	0	Never tested	0.0129561	D000740 ||| D051436	Anemia ||| Renal Insufficiency, Chronic
	CHEMBL1201566	D010996	DARBEPOETIN ALFA	Pleural Effusion	0	Never tested	0.0154725	D000740	Anemia
	CHEMBL1201566	D011030	DARBEPOETIN ALFA	Pneumothorax	0	Never tested	0.0198783	D000740 ||| D051436	Anemia ||| Renal Insufficiency, Chronic
	CHEMBL1201566	D014060	DARBEPOETIN ALFA	Tongue Diseases	0	Status unknown	0.0172227	D000740	Anemia
	CHEMBL1201566	D004941	DARBEPOETIN ALFA	Esophagitis	0	Never tested	0.00487678	D000740	Anemia
	CHEMBL1201566	D013276	DARBEPOETIN ALFA	Stomach Ulcer	0	Never tested	0.0125171	D000740 ||| D051436	Anemia ||| Renal Insufficiency, Chronic
	CHEMBL1201566	D004415	DARBEPOETIN ALFA	Dyspepsia	0	Never tested	0.0147037	D000740	Anemia
	CHEMBL1201566	D002769	DARBEPOETIN ALFA	Cholelithiasis	0	Never tested	0.00924284	D000740 ||| D051436	Anemia ||| Renal Insufficiency, Chronic
	CHEMBL1201566	D002764	DARBEPOETIN ALFA	Cholecystitis	0	Never tested	0.0106644	D000740 ||| D051436	Anemia ||| Renal Insufficiency, Chronic
	CHEMBL1201566	D010195	DARBEPOETIN ALFA	Pancreatitis	0	Never tested	0.0140855	D000740 ||| D051436	Anemia ||| Renal Insufficiency, Chronic
	CHEMBL1201566	D008286	DARBEPOETIN ALFA	Malabsorption Syndromes	0	Phase II	0.0290532	D000740	Anemia
	CHEMBL1201566	D002481	DARBEPOETIN ALFA	Cellulitis	0	Never tested	0.0248231	D000740	Anemia
	CHEMBL1201566	D011537	DARBEPOETIN ALFA	Pruritus	0	Never tested	0.00543675	D000740	Anemia
	CHEMBL1201566	D008010	DARBEPOETIN ALFA	Lichen Planus	0	Never tested	0.00825122	D000740 ||| D051436	Anemia ||| Renal Insufficiency, Chronic
	CHEMBL1201566	D017492	DARBEPOETIN ALFA	Keratosis, Seborrheic	0	Never tested	0.0127488	D000740 ||| D051436	Anemia ||| Renal Insufficiency, Chronic
	CHEMBL1201566	D011704	DARBEPOETIN ALFA	Pyelonephritis	0	Never tested	0.0163637	D000740	Anemia
	CHEMBL1201566	D058186	DARBEPOETIN ALFA	Acute Kidney Injury	0	Phase III	0.0127171	D000740	Anemia
	CHEMBL1201566	D007676	DARBEPOETIN ALFA	Kidney Failure, Chronic	0	Phase unknown	0.183318	D000740 ||| D051436	Anemia ||| Renal Insufficiency, Chronic
	CHEMBL1201566	D003556	DARBEPOETIN ALFA	Cystitis	0	Never tested	0.00593515	D000740 ||| D051436	Anemia ||| Renal Insufficiency, Chronic
	CHEMBL1201566	D011470	DARBEPOETIN ALFA	Prostatic Hyperplasia	0	Never tested	0.00725618	D000740 ||| D051436	Anemia ||| Renal Insufficiency, Chronic
	CHEMBL1201566	D011472	DARBEPOETIN ALFA	Prostatitis	0	Never tested	0.0282269	D000740	Anemia
	CHEMBL1201566	D005348	DARBEPOETIN ALFA	Fibrocystic Breast Disease	0	Never tested	0.0135633	D000740	Anemia
	CHEMBL1201566	D006177	DARBEPOETIN ALFA	Gynecomastia	0	Never tested	0.002928	D000740 ||| D051436	Anemia ||| Renal Insufficiency, Chronic
	CHEMBL1201566	D004715	DARBEPOETIN ALFA	Endometriosis	0	Never tested	0.011613	D000740 ||| D051436	Anemia ||| Renal Insufficiency, Chronic
	CHEMBL1201566	D003680	DARBEPOETIN ALFA	Deglutition Disorders	0	Never tested	0.0156413	D000740	Anemia
	CHEMBL1201566	D001201	DARBEPOETIN ALFA	Ascites	0	Never tested	0.00811419	D000740	Anemia
	CHEMBL1201566	D005076	DARBEPOETIN ALFA	Exanthema	0	Never tested	0.0101548	D000740	Anemia
	CHEMBL1201566	D014717	DARBEPOETIN ALFA	Vertigo	0	Never tested	0.0379735	D000740 ||| D051436	Anemia ||| Renal Insufficiency, Chronic
	CHEMBL1201566	D013575	DARBEPOETIN ALFA	Syncope	0	Never tested	0.00517946	D000740	Anemia
	CHEMBL1201566	D007766	DARBEPOETIN ALFA	Lacrimal Apparatus Diseases	0	Never tested	0.00676871	D000740	Anemia
	CHEMBL1201566	D006471	DARBEPOETIN ALFA	Gastrointestinal Hemorrhage	0	Never tested	0.0203771	D000740	Anemia
	CHEMBL1201566	D010437	DARBEPOETIN ALFA	Peptic Ulcer	0	Never tested	0.00723902	D000740 ||| D051436	Anemia ||| Renal Insufficiency, Chronic
	CHEMBL1201566	D005921	DARBEPOETIN ALFA	Glomerulonephritis	0	Never tested	0.0440344	D000740 ||| D051436	Anemia ||| Renal Insufficiency, Chronic
	CHEMBL1201566	D006333	DARBEPOETIN ALFA	Heart Failure	0	Phase III	0.00569939	D000740 ||| D051436	Anemia ||| Renal Insufficiency, Chronic
	CHEMBL1201566	D006547	DARBEPOETIN ALFA	Hernia	0	Never tested	0.00720305	D000740 ||| D051436	Anemia ||| Renal Insufficiency, Chronic
	CHEMBL1201566	D006689	DARBEPOETIN ALFA	Hodgkin Disease	0	Never tested	0.00817575	D000740 ||| D051436	Anemia ||| Renal Insufficiency, Chronic
	CHEMBL1201566	D008113	DARBEPOETIN ALFA	Liver Neoplasms	0	Never tested	0.0275806	D000740 ||| D051436	Anemia ||| Renal Insufficiency, Chronic
	CHEMBL1201566	D010051	DARBEPOETIN ALFA	Ovarian Neoplasms	0	Never tested	0.0181665	D000740 ||| D051436	Anemia ||| Renal Insufficiency, Chronic
	CHEMBL1201566	D011471	DARBEPOETIN ALFA	Prostatic Neoplasms	0	Phase III	0.013621	D000740 ||| D051436	Anemia ||| Renal Insufficiency, Chronic
	CHEMBL1201566	D000647	DARBEPOETIN ALFA	Amnesia	0	Never tested	0.00916946	D000740 ||| D051436	Anemia ||| Renal Insufficiency, Chronic
	CHEMBL1201566	D007951	DARBEPOETIN ALFA	Leukemia, Myeloid	0	Never tested	0.00752561	D000740	Anemia
	CHEMBL1201566	D000152	DARBEPOETIN ALFA	Acne Vulgaris	0	Never tested	0.0548848	D000740 ||| D051436	Anemia ||| Renal Insufficiency, Chronic
	CHEMBL1201566	D000740	DARBEPOETIN ALFA	Anemia	1	Approved	0.00752056	D051436	Renal Insufficiency, Chronic
	CHEMBL1201566	D001064	DARBEPOETIN ALFA	Appendicitis	0	Never tested	0.00552426	D000740 ||| D051436	Anemia ||| Renal Insufficiency, Chronic
	CHEMBL1201566	D003248	DARBEPOETIN ALFA	Constipation	0	Never tested	0.00759672	D000740 ||| D051436	Anemia ||| Renal Insufficiency, Chronic
	CHEMBL1201566	D015352	DARBEPOETIN ALFA	Dry Eye Syndromes	0	Never tested	0.0113899	D000740 ||| D051436	Anemia ||| Renal Insufficiency, Chronic
	CHEMBL1201566	D004381	DARBEPOETIN ALFA	Duodenal Ulcer	0	Never tested	0.0175185	D000740 ||| D051436	Anemia ||| Renal Insufficiency, Chronic
	CHEMBL1201566	D015837	DARBEPOETIN ALFA	Vestibular Diseases	0	Never tested	0.0370804	D000740	Anemia
	CHEMBL1201566	D005705	DARBEPOETIN ALFA	Gallbladder Diseases	0	Never tested	0.0180179	D000740 ||| D051436	Anemia ||| Renal Insufficiency, Chronic
	CHEMBL1201566	D006073	DARBEPOETIN ALFA	Gout	0	Never tested	0.00663132	D000740 ||| D051436	Anemia ||| Renal Insufficiency, Chronic
	CHEMBL1201566	D001145	DARBEPOETIN ALFA	Arrhythmias, Cardiac	0	Never tested	0.00778872	D000740 ||| D051436	Anemia ||| Renal Insufficiency, Chronic
	CHEMBL1201566	D043183	DARBEPOETIN ALFA	Irritable Bowel Syndrome	0	Never tested	0.00677142	D000740 ||| D051436	Anemia ||| Renal Insufficiency, Chronic
	CHEMBL1201566	D001851	DARBEPOETIN ALFA	Bone Diseases, Metabolic	0	Never tested	0.0166033	D000740	Anemia
	CHEMBL1201566	D010024	DARBEPOETIN ALFA	Osteoporosis	0	Never tested	0.00548309	D000740 ||| D051436	Anemia ||| Renal Insufficiency, Chronic
	CHEMBL1201566	D009443	DARBEPOETIN ALFA	Neuritis	0	Never tested	0.00405943	D000740	Anemia
	CHEMBL1201566	D010538	DARBEPOETIN ALFA	Peritonitis	0	Never tested	0.00445764	D000740 ||| D051436	Anemia ||| Renal Insufficiency, Chronic
	CHEMBL1201566	D010998	DARBEPOETIN ALFA	Pleurisy	0	Never tested	0.00102427	D000740	Anemia
	CHEMBL1201566	D011565	DARBEPOETIN ALFA	Psoriasis	0	Never tested	0.00389769	D000740 ||| D051436	Anemia ||| Renal Insufficiency, Chronic
	CHEMBL1201566	D012163	DARBEPOETIN ALFA	Retinal Detachment	0	Never tested	0.0150486	D000740 ||| D051436	Anemia ||| Renal Insufficiency, Chronic
	CHEMBL1201566	D012393	DARBEPOETIN ALFA	Rosacea	0	Never tested	0.00301712	D000740 ||| D051436	Anemia ||| Renal Insufficiency, Chronic
	CHEMBL1201566	D006042	DARBEPOETIN ALFA	Goiter	0	Never tested	0.0135496	D000740 ||| D051436	Anemia ||| Renal Insufficiency, Chronic
	CHEMBL1201566	D002546	DARBEPOETIN ALFA	Ischemic Attack, Transient	0	Never tested	0.00316902	D000740	Anemia
	CHEMBL1201566	D000083242	DARBEPOETIN ALFA	Ischemic Stroke	0	Never tested	0.0410101	D000740 ||| D051436	Anemia ||| Renal Insufficiency, Chronic
	CHEMBL1201566	D012891	DARBEPOETIN ALFA	Sleep Apnea Syndromes	0	Never tested	0.00303619	D000740 ||| D051436	Anemia ||| Renal Insufficiency, Chronic
	CHEMBL1201566	D013921	DARBEPOETIN ALFA	Thrombocytopenia	0	Never tested	0.026354	D000740	Anemia
	CHEMBL1201566	D015179	DARBEPOETIN ALFA	Colorectal Neoplasms	0	Never tested	0.0124412	D000740 ||| D051436	Anemia ||| Renal Insufficiency, Chronic
	CHEMBL1201566	D006627	DARBEPOETIN ALFA	Hirschsprung Disease	0	Never tested	0.00812913	D000740 ||| D051436	Anemia ||| Renal Insufficiency, Chronic
	CHEMBL1201566	D013964	DARBEPOETIN ALFA	Thyroid Neoplasms	0	Never tested	0.00426719	D000740 ||| D051436	Anemia ||| Renal Insufficiency, Chronic
	CHEMBL1201566	D010001	DARBEPOETIN ALFA	Osteitis Deformans	0	Never tested	0.0236944	D000740 ||| D051436	Anemia ||| Renal Insufficiency, Chronic
	CHEMBL1201566	D007018	DARBEPOETIN ALFA	Hypopituitarism	0	Never tested	0.0114244	D000740 ||| D051436	Anemia ||| Renal Insufficiency, Chronic
	CHEMBL1201566	D020246	DARBEPOETIN ALFA	Venous Thrombosis	0	Never tested	0.00869062	D000740 ||| D051436	Anemia ||| Renal Insufficiency, Chronic
	CHEMBL1201566	D000075224	DARBEPOETIN ALFA	Cardiac Conduction System Disease	0	Never tested	0.00802006	D000740	Anemia
	CHEMBL1201566	D003731	DARBEPOETIN ALFA	Dental Caries	0	Never tested	0.00905002	D000740 ||| D051436	Anemia ||| Renal Insufficiency, Chronic
	CHEMBL1201566	D005242	DARBEPOETIN ALFA	Fecal Incontinence	0	Never tested	0.0112443	D000740	Anemia
	CHEMBL1201566	D016055	DARBEPOETIN ALFA	Urinary Retention	0	Never tested	0.00068652	D000740	Anemia
	CHEMBL1201566	D011141	DARBEPOETIN ALFA	Polyuria	0	Never tested	0.00363471	D000740	Anemia
	CHEMBL1201566	D007762	DARBEPOETIN ALFA	Labyrinthitis	0	Never tested	0.00769324	D000740	Anemia
	CHEMBL1201566	D012878	DARBEPOETIN ALFA	Skin Neoplasms	0	Never tested	0.00547905	D000740	Anemia
	CHEMBL1201566	D009260	DARBEPOETIN ALFA	Nail Diseases	0	Never tested	0.0110745	D000740	Anemia
	CHEMBL1201566	D016491	DARBEPOETIN ALFA	Peripheral Vascular Diseases	0	Never tested	0.0258755	D000740	Anemia
	CHEMBL1201566	D011111	DARBEPOETIN ALFA	Polymyalgia Rheumatica	0	Never tested	0.0417639	D000740	Anemia
	CHEMBL1201566	D013118	DARBEPOETIN ALFA	Spinal Cord Diseases	0	Never tested	0.0118001	D000740 ||| D051436	Anemia ||| Renal Insufficiency, Chronic
	CHEMBL1201566	D014581	DARBEPOETIN ALFA	Urticaria	0	Never tested	0.0435269	D000740 ||| D051436	Anemia ||| Renal Insufficiency, Chronic
	CHEMBL1201566	D014648	DARBEPOETIN ALFA	Varicose Veins	0	Never tested	0.00548366	D000740 ||| D051436	Anemia ||| Renal Insufficiency, Chronic
	CHEMBL1201566	D010031	DARBEPOETIN ALFA	Otitis	0	Never tested	0.00284132	D000740 ||| D051436	Anemia ||| Renal Insufficiency, Chronic
	CHEMBL1201566	D019966	DARBEPOETIN ALFA	Substance-Related Disorders	0	Never tested	0.00437982	D000740	Anemia
	CHEMBL1201566	D015155	DARBEPOETIN ALFA	Esophageal Spasm, Diffuse	0	Never tested	0.0870907	D000740 ||| D051436	Anemia ||| Renal Insufficiency, Chronic
	CHEMBL1201570	D001289	ANAKINRA	Attention Deficit Disorder with Hyperactivity	0	Never tested	0.00527337	D001172	Arthritis, Rheumatoid
	CHEMBL1201570	D001008	ANAKINRA	Anxiety Disorders	0	Never tested	0.00294901	D001172	Arthritis, Rheumatoid
	CHEMBL1201570	D013313	ANAKINRA	Stress Disorders, Post-Traumatic	0	Never tested	0.000529677	D001172	Arthritis, Rheumatoid
	CHEMBL1201570	D000856	ANAKINRA	Anorexia Nervosa	0	Never tested	0.00268621	D001172	Arthritis, Rheumatoid
	CHEMBL1201570	D015228	ANAKINRA	Hypertriglyceridemia	0	Never tested	0.0184368	D001172	Arthritis, Rheumatoid
	CHEMBL1201570	D003324	ANAKINRA	Coronary Artery Disease	0	Phase unknown	0.0116844	D001172	Arthritis, Rheumatoid
	CHEMBL1201570	D009765	ANAKINRA	Obesity	0	Phase III	0.00358441	D001172	Arthritis, Rheumatoid
	CHEMBL1201570	D020177	ANAKINRA	Idiopathic Hypersomnia	0	Never tested	0.011021	D001172	Arthritis, Rheumatoid
	CHEMBL1201570	D010300	ANAKINRA	Parkinson Disease	0	Never tested	0.0065079	D001172	Arthritis, Rheumatoid
	CHEMBL1201570	D013771	ANAKINRA	Tetralogy of Fallot	0	Never tested	0.0353691	D001172	Arthritis, Rheumatoid
	CHEMBL1201570	D003424	ANAKINRA	Crohn Disease	0	Never tested	0.147713	D001172	Arthritis, Rheumatoid
	CHEMBL1201570	D003093	ANAKINRA	Colitis, Ulcerative	0	Never tested	0.130788	D001172	Arthritis, Rheumatoid
	CHEMBL1201570	D015212	ANAKINRA	Inflammatory Bowel Diseases	0	Never tested	0.137179	D001172	Arthritis, Rheumatoid
	CHEMBL1201570	D002761	ANAKINRA	Cholangitis	0	Never tested	0.105233	D001172	Arthritis, Rheumatoid
	CHEMBL1201570	D017098	ANAKINRA	IgA Deficiency	0	Status unknown	0.0309045	D001172	Arthritis, Rheumatoid
	CHEMBL1201570	D008268	ANAKINRA	Macular Degeneration	0	Never tested	0.00049679	D001172	Arthritis, Rheumatoid
	CHEMBL1201570	D034381	ANAKINRA	Hearing Loss	0	Phase II	0.00677755	D001172	Arthritis, Rheumatoid
	CHEMBL1201570	D014012	ANAKINRA	Tinnitus	0	Never tested	0.00234843	D001172	Arthritis, Rheumatoid
	CHEMBL1201570	D000505	ANAKINRA	Alopecia	0	Never tested	0.0054098	D001172	Arthritis, Rheumatoid
	CHEMBL1201570	D019226	ANAKINRA	Oral Ulcer	0	Never tested	0.0333973	D001172	Arthritis, Rheumatoid
	CHEMBL1201570	D000787	ANAKINRA	Angina Pectoris	0	Never tested	0.00097361	D001172	Arthritis, Rheumatoid
	CHEMBL1201570	D065631	ANAKINRA	Rhinitis, Allergic	0	Never tested	0.0543019	D001172	Arthritis, Rheumatoid
	CHEMBL1201570	D001249	ANAKINRA	Asthma	0	Phase I	0.0517194	D001172	Arthritis, Rheumatoid
	CHEMBL1201570	D005764	ANAKINRA	Gastroesophageal Reflux	0	Never tested	0.023573	D001172	Arthritis, Rheumatoid
	CHEMBL1201570	D007037	ANAKINRA	Hypothyroidism	0	Never tested	0.180163	D001172	Arthritis, Rheumatoid
	CHEMBL1201570	D008881	ANAKINRA	Migraine Disorders	0	Never tested	0.00456032	D001172	Arthritis, Rheumatoid
	CHEMBL1201570	D004485	ANAKINRA	Eczema	0	Phase I	0.013931	D001172	Arthritis, Rheumatoid
	CHEMBL1201570	D006937	ANAKINRA	Hypercholesterolemia	0	Never tested	0.00374735	D001172	Arthritis, Rheumatoid
	CHEMBL1201570	D012626	ANAKINRA	Sebaceous Gland Neoplasms	0	Status unknown	0.0126766	D001172	Arthritis, Rheumatoid
	CHEMBL1201570	D001943	ANAKINRA	Breast Neoplasms	0	Phase I	0.00914005	D001172	Arthritis, Rheumatoid
	CHEMBL1201570	D002280	ANAKINRA	Carcinoma, Basal Cell	0	Never tested	0.00961494	D001172	Arthritis, Rheumatoid
	CHEMBL1201570	D000230	ANAKINRA	Adenocarcinoma	0	Phase II	0.0164871	D001172	Arthritis, Rheumatoid
	CHEMBL1201570	D002386	ANAKINRA	Cataract	0	Never tested	0.00471736	D001172	Arthritis, Rheumatoid
	CHEMBL1201570	D006552	ANAKINRA	Hernia, Inguinal	0	Never tested	0.00361513	D001172	Arthritis, Rheumatoid
	CHEMBL1201570	D012005	ANAKINRA	Rectal Prolapse	0	Status unknown	0.00142266	D001172	Arthritis, Rheumatoid
	CHEMBL1201570	D014029	ANAKINRA	Tobacco Use Disorder	0	Never tested	0.00884757	D001172	Arthritis, Rheumatoid
	CHEMBL1201570	D009203	ANAKINRA	Myocardial Infarction	0	Phase III	0.000733652	D001172	Arthritis, Rheumatoid
	CHEMBL1201570	D005756	ANAKINRA	Gastritis	0	Never tested	0.0234605	D001172	Arthritis, Rheumatoid
	CHEMBL1201570	D006548	ANAKINRA	Hernia, Diaphragmatic	0	Never tested	0.0092643	D001172	Arthritis, Rheumatoid
	CHEMBL1201570	D000076385	ANAKINRA	Diverticular Diseases	0	Never tested	0.00684942	D001172	Arthritis, Rheumatoid
	CHEMBL1201570	D007319	ANAKINRA	Sleep Initiation and Maintenance Disorders	0	Never tested	0.0122874	D001172	Arthritis, Rheumatoid
	CHEMBL1201570	D009290	ANAKINRA	Narcolepsy	0	Never tested	0.0162988	D001172	Arthritis, Rheumatoid
	CHEMBL1201570	D003922	ANAKINRA	Diabetes Mellitus, Type 1	0	Phase III	0.155626	D001172	Arthritis, Rheumatoid
	CHEMBL1201570	D002446	ANAKINRA	Celiac Disease	0	Never tested	0.0674056	D001172	Arthritis, Rheumatoid
	CHEMBL1201570	D008105	ANAKINRA	Liver Cirrhosis, Biliary	0	Never tested	0.00998941	D001172	Arthritis, Rheumatoid
	CHEMBL1201570	D014820	ANAKINRA	Vitiligo	0	Never tested	0.0745523	D001172	Arthritis, Rheumatoid
	CHEMBL1201570	D009798	ANAKINRA	Ocular Hypertension	0	Never tested	0.00349563	D001172	Arthritis, Rheumatoid
	CHEMBL1201570	D009447	ANAKINRA	Neuroblastoma	0	Never tested	0.0150826	D001172	Arthritis, Rheumatoid
	CHEMBL1201570	D012559	ANAKINRA	Schizophrenia	0	Never tested	0.00818182	D001172	Arthritis, Rheumatoid
	CHEMBL1201570	D000690	ANAKINRA	Amyotrophic Lateral Sclerosis	0	Phase II	0.0100942	D001172	Arthritis, Rheumatoid
	CHEMBL1201570	D008180	ANAKINRA	Lupus Erythematosus, Systemic	0	Never tested	0.147173	D001172	Arthritis, Rheumatoid
	CHEMBL1201570	D000437	ANAKINRA	Alcoholism	0	Never tested	0.00180048	D001172	Arthritis, Rheumatoid
	CHEMBL1201570	D000067877	ANAKINRA	Autism Spectrum Disorder	0	Never tested	0.00171735	D001172	Arthritis, Rheumatoid
	CHEMBL1201570	D001714	ANAKINRA	Bipolar Disorder	0	Never tested	0.00527896	D001172	Arthritis, Rheumatoid
	CHEMBL1201570	D009771	ANAKINRA	Obsessive-Compulsive Disorder	0	Never tested	0.00130085	D001172	Arthritis, Rheumatoid
	CHEMBL1201570	D003924	ANAKINRA	Diabetes Mellitus, Type 2	0	Phase unknown	0.00666602	D001172	Arthritis, Rheumatoid
	CHEMBL1201570	D000544	ANAKINRA	Alzheimer Disease	0	Never tested	0.00690954	D001172	Arthritis, Rheumatoid
	CHEMBL1201570	D004827	ANAKINRA	Epilepsy	0	Never tested	0.0192119	D001172	Arthritis, Rheumatoid
	CHEMBL1201570	D005901	ANAKINRA	Glaucoma	0	Never tested	0.00287645	D001172	Arthritis, Rheumatoid
	CHEMBL1201570	D051436	ANAKINRA	Renal Insufficiency, Chronic	0	Phase III	0.0152364	D001172	Arthritis, Rheumatoid
	CHEMBL1201570	D013167	ANAKINRA	Spondylitis, Ankylosing	0	Never tested	0.0805597	D001172	Arthritis, Rheumatoid
	CHEMBL1201570	D003863	ANAKINRA	Depression	0	Never tested	0.00681391	D001172	Arthritis, Rheumatoid
	CHEMBL1201570	D010003	ANAKINRA	Osteoarthritis	0	Phase II	0.0436322	D001172	Arthritis, Rheumatoid
	CHEMBL1201570	D000419	ANAKINRA	Albuminuria	0	Never tested	0.0163498	D001172	Arthritis, Rheumatoid
	CHEMBL1201570	D001281	ANAKINRA	Atrial Fibrillation	0	Never tested	0.00421007	D001172	Arthritis, Rheumatoid
	CHEMBL1201570	D006973	ANAKINRA	Hypertension	0	Phase II	0.00765591	D001172	Arthritis, Rheumatoid
	CHEMBL1201570	D006327	ANAKINRA	Heart Block	0	Never tested	0.00688869	D001172	Arthritis, Rheumatoid
	CHEMBL1201570	D055623	ANAKINRA	Keratosis, Actinic	0	Never tested	0.013821	D001172	Arthritis, Rheumatoid
	CHEMBL1201570	D001991	ANAKINRA	Bronchitis	0	Never tested	0.0143369	D001172	Arthritis, Rheumatoid
	CHEMBL1201570	D008175	ANAKINRA	Lung Neoplasms	0	Never tested	0.0123449	D001172	Arthritis, Rheumatoid
	CHEMBL1201570	D008545	ANAKINRA	Melanoma	0	Never tested	0.0114608	D001172	Arthritis, Rheumatoid
	CHEMBL1201570	D008228	ANAKINRA	Lymphoma, Non-Hodgkin	0	Phase II	0.0414805	D001172	Arthritis, Rheumatoid
	CHEMBL1201570	D002294	ANAKINRA	Carcinoma, Squamous Cell	0	Never tested	0.0359954	D001172	Arthritis, Rheumatoid
	CHEMBL1201570	D002349	ANAKINRA	Carpal Tunnel Syndrome	0	Never tested	0.0173381	D001172	Arthritis, Rheumatoid
	CHEMBL1201570	D016883	ANAKINRA	Diabetic Ketoacidosis	0	Phase II	0.0190388	D001172	Arthritis, Rheumatoid
	CHEMBL1201570	D001749	ANAKINRA	Urinary Bladder Neoplasms	0	Never tested	0.00740173	D001172	Arthritis, Rheumatoid
	CHEMBL1201570	D007889	ANAKINRA	Leiomyoma	0	Never tested	0.0049322	D001172	Arthritis, Rheumatoid
	CHEMBL1201570	D018798	ANAKINRA	Anemia, Iron-Deficiency	0	Never tested	0.00877815	D001172	Arthritis, Rheumatoid
	CHEMBL1201570	D000380	ANAKINRA	Agranulocytosis	0	Never tested	0.0294321	D001172	Arthritis, Rheumatoid
	CHEMBL1201570	D012893	ANAKINRA	Sleep Wake Disorders	0	Never tested	0.00482183	D001172	Arthritis, Rheumatoid
	CHEMBL1201570	D006429	ANAKINRA	Hemiplegia	0	Never tested	0.0104828	D001172	Arthritis, Rheumatoid
	CHEMBL1201570	D011655	ANAKINRA	Pulmonary Embolism	0	Never tested	0.015884	D001172	Arthritis, Rheumatoid
	CHEMBL1201570	D009202	ANAKINRA	Cardiomyopathies	0	Never tested	0.0218362	D001172	Arthritis, Rheumatoid
	CHEMBL1201570	D013345	ANAKINRA	Subarachnoid Hemorrhage	0	Phase III	0.0102765	D001172	Arthritis, Rheumatoid
	CHEMBL1201570	D002543	ANAKINRA	Cerebral Hemorrhage	0	Phase II	0.00437978	D001172	Arthritis, Rheumatoid
	CHEMBL1201570	D002544	ANAKINRA	Cerebral Infarction	0	Never tested	0.00479466	D001172	Arthritis, Rheumatoid
	CHEMBL1201570	D050197	ANAKINRA	Arteriosclerosis	0	Never tested	0.00257283	D001172	Arthritis, Rheumatoid
	CHEMBL1201570	D010689	ANAKINRA	Phlebitis	0	Never tested	0.0158461	D001172	Arthritis, Rheumatoid
	CHEMBL1201570	D006484	ANAKINRA	Hemorrhoids	0	Never tested	0.00339393	D001172	Arthritis, Rheumatoid
	CHEMBL1201570	D007022	ANAKINRA	Hypotension	0	Never tested	0.0471505	D001172	Arthritis, Rheumatoid
	CHEMBL1201570	D012852	ANAKINRA	Sinusitis	0	Never tested	0.0145511	D001172	Arthritis, Rheumatoid
	CHEMBL1201570	D010996	ANAKINRA	Pleural Effusion	0	Never tested	0.00421593	D001172	Arthritis, Rheumatoid
	CHEMBL1201570	D011030	ANAKINRA	Pneumothorax	0	Never tested	0.00429755	D001172	Arthritis, Rheumatoid
	CHEMBL1201570	D014060	ANAKINRA	Tongue Diseases	0	Status unknown	0.00760042	D001172	Arthritis, Rheumatoid
	CHEMBL1201570	D004941	ANAKINRA	Esophagitis	0	Never tested	0.00612036	D001172	Arthritis, Rheumatoid
	CHEMBL1201570	D013276	ANAKINRA	Stomach Ulcer	0	Never tested	0.0163548	D001172	Arthritis, Rheumatoid
	CHEMBL1201570	D004415	ANAKINRA	Dyspepsia	0	Never tested	0.0122329	D001172	Arthritis, Rheumatoid
	CHEMBL1201570	D002769	ANAKINRA	Cholelithiasis	0	Never tested	0.00136727	D001172	Arthritis, Rheumatoid
	CHEMBL1201570	D002764	ANAKINRA	Cholecystitis	0	Never tested	0.00697124	D001172	Arthritis, Rheumatoid
	CHEMBL1201570	D010195	ANAKINRA	Pancreatitis	0	Never tested	0.00163456	D001172	Arthritis, Rheumatoid
	CHEMBL1201570	D008286	ANAKINRA	Malabsorption Syndromes	0	Never tested	0.0125407	D001172	Arthritis, Rheumatoid
	CHEMBL1201570	D002481	ANAKINRA	Cellulitis	0	Never tested	0.0318087	D001172	Arthritis, Rheumatoid
	CHEMBL1201570	D011537	ANAKINRA	Pruritus	0	Never tested	0.0221084	D001172	Arthritis, Rheumatoid
	CHEMBL1201570	D008010	ANAKINRA	Lichen Planus	0	Never tested	0.00282107	D001172	Arthritis, Rheumatoid
	CHEMBL1201570	D017492	ANAKINRA	Keratosis, Seborrheic	0	Never tested	0.00288482	D001172	Arthritis, Rheumatoid
	CHEMBL1201570	D011704	ANAKINRA	Pyelonephritis	0	Never tested	0.00250376	D001172	Arthritis, Rheumatoid
	CHEMBL1201570	D058186	ANAKINRA	Acute Kidney Injury	0	Never tested	0.00191307	D001172	Arthritis, Rheumatoid
	CHEMBL1201570	D007676	ANAKINRA	Kidney Failure, Chronic	0	Phase unknown	0.00773214	D001172	Arthritis, Rheumatoid
	CHEMBL1201570	D003556	ANAKINRA	Cystitis	0	Never tested	0.00266839	D001172	Arthritis, Rheumatoid
	CHEMBL1201570	D011470	ANAKINRA	Prostatic Hyperplasia	0	Never tested	0.00897459	D001172	Arthritis, Rheumatoid
	CHEMBL1201570	D011472	ANAKINRA	Prostatitis	0	Never tested	0.00510225	D001172	Arthritis, Rheumatoid
	CHEMBL1201570	D005348	ANAKINRA	Fibrocystic Breast Disease	0	Never tested	0.0120442	D001172	Arthritis, Rheumatoid
	CHEMBL1201570	D006177	ANAKINRA	Gynecomastia	0	Never tested	0.0371671	D001172	Arthritis, Rheumatoid
	CHEMBL1201570	D004715	ANAKINRA	Endometriosis	0	Phase I	0.0250029	D001172	Arthritis, Rheumatoid
	CHEMBL1201570	D003680	ANAKINRA	Deglutition Disorders	0	Never tested	0.00453423	D001172	Arthritis, Rheumatoid
	CHEMBL1201570	D001201	ANAKINRA	Ascites	0	Never tested	0.00618725	D001172	Arthritis, Rheumatoid
	CHEMBL1201570	D005076	ANAKINRA	Exanthema	0	Never tested	0.00803142	D001172	Arthritis, Rheumatoid
	CHEMBL1201570	D014717	ANAKINRA	Vertigo	0	Never tested	0.00747615	D001172	Arthritis, Rheumatoid
	CHEMBL1201570	D013575	ANAKINRA	Syncope	0	Never tested	0.0402591	D001172	Arthritis, Rheumatoid
	CHEMBL1201570	D007766	ANAKINRA	Lacrimal Apparatus Diseases	0	Never tested	0.0207441	D001172	Arthritis, Rheumatoid
	CHEMBL1201570	D006471	ANAKINRA	Gastrointestinal Hemorrhage	0	Never tested	0.0245352	D001172	Arthritis, Rheumatoid
	CHEMBL1201570	D010437	ANAKINRA	Peptic Ulcer	0	Never tested	0.00462478	D001172	Arthritis, Rheumatoid
	CHEMBL1201570	D005921	ANAKINRA	Glomerulonephritis	0	Never tested	0.0146272	D001172	Arthritis, Rheumatoid
	CHEMBL1201570	D006333	ANAKINRA	Heart Failure	0	Phase unknown	0.00326478	D001172	Arthritis, Rheumatoid
	CHEMBL1201570	D006547	ANAKINRA	Hernia	0	Never tested	0.020547	D001172	Arthritis, Rheumatoid
	CHEMBL1201570	D006689	ANAKINRA	Hodgkin Disease	0	Never tested	0.073352	D001172	Arthritis, Rheumatoid
	CHEMBL1201570	D008113	ANAKINRA	Liver Neoplasms	0	Never tested	0.00309589	D001172	Arthritis, Rheumatoid
	CHEMBL1201570	D010051	ANAKINRA	Ovarian Neoplasms	0	Never tested	0.00458597	D001172	Arthritis, Rheumatoid
	CHEMBL1201570	D011471	ANAKINRA	Prostatic Neoplasms	0	Phase I	0.0104079	D001172	Arthritis, Rheumatoid
	CHEMBL1201570	D000647	ANAKINRA	Amnesia	0	Never tested	0.00103411	D001172	Arthritis, Rheumatoid
	CHEMBL1201570	D007951	ANAKINRA	Leukemia, Myeloid	0	Never tested	0.0217423	D001172	Arthritis, Rheumatoid
	CHEMBL1201570	D000152	ANAKINRA	Acne Vulgaris	0	Never tested	0.012404	D001172	Arthritis, Rheumatoid
	CHEMBL1201570	D000740	ANAKINRA	Anemia	0	Never tested	0.0081325	D001172	Arthritis, Rheumatoid
	CHEMBL1201570	D001064	ANAKINRA	Appendicitis	0	Never tested	0.00368844	D001172	Arthritis, Rheumatoid
	CHEMBL1201570	D003248	ANAKINRA	Constipation	0	Never tested	0.0150649	D001172	Arthritis, Rheumatoid
	CHEMBL1201570	D015352	ANAKINRA	Dry Eye Syndromes	0	Never tested	0.00368445	D001172	Arthritis, Rheumatoid
	CHEMBL1201570	D004381	ANAKINRA	Duodenal Ulcer	0	Never tested	0.0558254	D001172	Arthritis, Rheumatoid
	CHEMBL1201570	D015837	ANAKINRA	Vestibular Diseases	0	Never tested	0.00482133	D001172	Arthritis, Rheumatoid
	CHEMBL1201570	D005705	ANAKINRA	Gallbladder Diseases	0	Never tested	0.0139376	D001172	Arthritis, Rheumatoid
	CHEMBL1201570	D006073	ANAKINRA	Gout	0	Phase III	0.0393433	D001172	Arthritis, Rheumatoid
	CHEMBL1201570	D001145	ANAKINRA	Arrhythmias, Cardiac	0	Never tested	0.0118652	D001172	Arthritis, Rheumatoid
	CHEMBL1201570	D043183	ANAKINRA	Irritable Bowel Syndrome	0	Never tested	0.00392056	D001172	Arthritis, Rheumatoid
	CHEMBL1201570	D001851	ANAKINRA	Bone Diseases, Metabolic	0	Never tested	0.00256633	D001172	Arthritis, Rheumatoid
	CHEMBL1201570	D010024	ANAKINRA	Osteoporosis	0	Never tested	0.0256625	D001172	Arthritis, Rheumatoid
	CHEMBL1201570	D009443	ANAKINRA	Neuritis	0	Never tested	0.0507981	D001172	Arthritis, Rheumatoid
	CHEMBL1201570	D010538	ANAKINRA	Peritonitis	0	Never tested	0.00445968	D001172	Arthritis, Rheumatoid
	CHEMBL1201570	D010998	ANAKINRA	Pleurisy	0	Never tested	0.00230455	D001172	Arthritis, Rheumatoid
	CHEMBL1201570	D011565	ANAKINRA	Psoriasis	0	Phase II	0.038445	D001172	Arthritis, Rheumatoid
	CHEMBL1201570	D012163	ANAKINRA	Retinal Detachment	0	Never tested	0.00622951	D001172	Arthritis, Rheumatoid
	CHEMBL1201570	D012393	ANAKINRA	Rosacea	0	Never tested	0.0140007	D001172	Arthritis, Rheumatoid
	CHEMBL1201570	D006042	ANAKINRA	Goiter	0	Never tested	0.0188998	D001172	Arthritis, Rheumatoid
	CHEMBL1201570	D002546	ANAKINRA	Ischemic Attack, Transient	0	Never tested	0.0517423	D001172	Arthritis, Rheumatoid
	CHEMBL1201570	D000083242	ANAKINRA	Ischemic Stroke	0	Never tested	0.0157008	D001172	Arthritis, Rheumatoid
	CHEMBL1201570	D012891	ANAKINRA	Sleep Apnea Syndromes	0	Never tested	0.00490725	D001172	Arthritis, Rheumatoid
	CHEMBL1201570	D013921	ANAKINRA	Thrombocytopenia	0	Never tested	0.0193606	D001172	Arthritis, Rheumatoid
	CHEMBL1201570	D015179	ANAKINRA	Colorectal Neoplasms	0	Phase II	0.0110461	D001172	Arthritis, Rheumatoid
	CHEMBL1201570	D006627	ANAKINRA	Hirschsprung Disease	0	Never tested	0.015429	D001172	Arthritis, Rheumatoid
	CHEMBL1201570	D013964	ANAKINRA	Thyroid Neoplasms	0	Never tested	0.00492085	D001172	Arthritis, Rheumatoid
	CHEMBL1201570	D010001	ANAKINRA	Osteitis Deformans	0	Never tested	0.0185746	D001172	Arthritis, Rheumatoid
	CHEMBL1201570	D007018	ANAKINRA	Hypopituitarism	0	Never tested	0.000926721	D001172	Arthritis, Rheumatoid
	CHEMBL1201570	D020246	ANAKINRA	Venous Thrombosis	0	Never tested	0.00857095	D001172	Arthritis, Rheumatoid
	CHEMBL1201570	D000075224	ANAKINRA	Cardiac Conduction System Disease	0	Never tested	0.0181986	D001172	Arthritis, Rheumatoid
	CHEMBL1201570	D003731	ANAKINRA	Dental Caries	0	Never tested	0.00839477	D001172	Arthritis, Rheumatoid
	CHEMBL1201570	D005242	ANAKINRA	Fecal Incontinence	0	Never tested	0.00626929	D001172	Arthritis, Rheumatoid
	CHEMBL1201570	D016055	ANAKINRA	Urinary Retention	0	Never tested	0.0253145	D001172	Arthritis, Rheumatoid
	CHEMBL1201570	D011141	ANAKINRA	Polyuria	0	Never tested	0.00903827	D001172	Arthritis, Rheumatoid
	CHEMBL1201570	D007762	ANAKINRA	Labyrinthitis	0	Phase II	0.00956957	D001172	Arthritis, Rheumatoid
	CHEMBL1201570	D012878	ANAKINRA	Skin Neoplasms	0	Never tested	0.00418038	D001172	Arthritis, Rheumatoid
	CHEMBL1201570	D009260	ANAKINRA	Nail Diseases	0	Never tested	0.0196278	D001172	Arthritis, Rheumatoid
	CHEMBL1201570	D016491	ANAKINRA	Peripheral Vascular Diseases	0	Never tested	0.0247779	D001172	Arthritis, Rheumatoid
	CHEMBL1201570	D011111	ANAKINRA	Polymyalgia Rheumatica	0	Phase III	0.0109653	D001172	Arthritis, Rheumatoid
	CHEMBL1201570	D013118	ANAKINRA	Spinal Cord Diseases	0	Never tested	0.00650706	D001172	Arthritis, Rheumatoid
	CHEMBL1201570	D014581	ANAKINRA	Urticaria	0	Phase II	0.00934451	D001172	Arthritis, Rheumatoid
	CHEMBL1201570	D014648	ANAKINRA	Varicose Veins	0	Never tested	0.0163709	D001172	Arthritis, Rheumatoid
	CHEMBL1201570	D010031	ANAKINRA	Otitis	0	Never tested	0.0136151	D001172	Arthritis, Rheumatoid
	CHEMBL1201570	D019966	ANAKINRA	Substance-Related Disorders	0	Never tested	0.0159608	D001172	Arthritis, Rheumatoid
	CHEMBL1201570	D015155	ANAKINRA	Esophageal Spasm, Diffuse	0	Never tested	0.00759457	D001172	Arthritis, Rheumatoid
	CHEMBL1201572	D001289	ETANERCEPT	Attention Deficit Disorder with Hyperactivity	0	Never tested	0.0105191	D013167 ||| D011565 ||| D001172	Spondylitis, Ankylosing ||| Psoriasis ||| Arthritis, Rheumatoid
	CHEMBL1201572	D001008	ETANERCEPT	Anxiety Disorders	0	Never tested	0.00651336	D013167 ||| D011565 ||| D001172	Spondylitis, Ankylosing ||| Psoriasis ||| Arthritis, Rheumatoid
	CHEMBL1201572	D013313	ETANERCEPT	Stress Disorders, Post-Traumatic	0	Never tested	0.00358769	D013167 ||| D011565 ||| D001172	Spondylitis, Ankylosing ||| Psoriasis ||| Arthritis, Rheumatoid
	CHEMBL1201572	D000856	ETANERCEPT	Anorexia Nervosa	0	Never tested	0.00347266	D013167 ||| D011565 ||| D001172	Spondylitis, Ankylosing ||| Psoriasis ||| Arthritis, Rheumatoid
	CHEMBL1201572	D015228	ETANERCEPT	Hypertriglyceridemia	0	Never tested	0.0155414	D013167 ||| D011565 ||| D001172	Spondylitis, Ankylosing ||| Psoriasis ||| Arthritis, Rheumatoid
	CHEMBL1201572	D003324	ETANERCEPT	Coronary Artery Disease	0	Never tested	0.035506	D013167 ||| D011565 ||| D001172	Spondylitis, Ankylosing ||| Psoriasis ||| Arthritis, Rheumatoid
	CHEMBL1201572	D009765	ETANERCEPT	Obesity	0	Never tested	0.0211089	D013167 ||| D011565 ||| D001172	Spondylitis, Ankylosing ||| Psoriasis ||| Arthritis, Rheumatoid
	CHEMBL1201572	D020177	ETANERCEPT	Idiopathic Hypersomnia	0	Never tested	0.011066	D013167 ||| D001172	Spondylitis, Ankylosing ||| Arthritis, Rheumatoid
	CHEMBL1201572	D010300	ETANERCEPT	Parkinson Disease	0	Never tested	0.00313861	D013167 ||| D011565 ||| D001172	Spondylitis, Ankylosing ||| Psoriasis ||| Arthritis, Rheumatoid
	CHEMBL1201572	D013771	ETANERCEPT	Tetralogy of Fallot	0	Never tested	0.0282645	D013167 ||| D011565 ||| D001172	Spondylitis, Ankylosing ||| Psoriasis ||| Arthritis, Rheumatoid
	CHEMBL1201572	D001172	ETANERCEPT	Arthritis, Rheumatoid	1	Approved	0.0286049	D013167 ||| D011565	Spondylitis, Ankylosing ||| Psoriasis
	CHEMBL1201572	D003424	ETANERCEPT	Crohn Disease	0	Never tested	0.218124	D013167 ||| D011565 ||| D001172	Spondylitis, Ankylosing ||| Psoriasis ||| Arthritis, Rheumatoid
	CHEMBL1201572	D003093	ETANERCEPT	Colitis, Ulcerative	0	Never tested	0.26783	D013167 ||| D011565 ||| D001172	Spondylitis, Ankylosing ||| Psoriasis ||| Arthritis, Rheumatoid
	CHEMBL1201572	D015212	ETANERCEPT	Inflammatory Bowel Diseases	0	Phase unknown	0.152093	D013167 ||| D011565 ||| D001172	Spondylitis, Ankylosing ||| Psoriasis ||| Arthritis, Rheumatoid
	CHEMBL1201572	D002761	ETANERCEPT	Cholangitis	0	Never tested	0.160266	D013167 ||| D011565 ||| D001172	Spondylitis, Ankylosing ||| Psoriasis ||| Arthritis, Rheumatoid
	CHEMBL1201572	D017098	ETANERCEPT	IgA Deficiency	0	Status unknown	0.00871487	D013167 ||| D011565 ||| D001172	Spondylitis, Ankylosing ||| Psoriasis ||| Arthritis, Rheumatoid
	CHEMBL1201572	D008268	ETANERCEPT	Macular Degeneration	0	Never tested	0.00561414	D013167 ||| D011565 ||| D001172	Spondylitis, Ankylosing ||| Psoriasis ||| Arthritis, Rheumatoid
	CHEMBL1201572	D034381	ETANERCEPT	Hearing Loss	0	Never tested	0.00214356	D013167 ||| D011565 ||| D001172	Spondylitis, Ankylosing ||| Psoriasis ||| Arthritis, Rheumatoid
	CHEMBL1201572	D014012	ETANERCEPT	Tinnitus	0	Phase II	0.0147848	D013167 ||| D001172	Spondylitis, Ankylosing ||| Arthritis, Rheumatoid
	CHEMBL1201572	D000505	ETANERCEPT	Alopecia	0	Never tested	0.0133281	D013167 ||| D011565 ||| D001172	Spondylitis, Ankylosing ||| Psoriasis ||| Arthritis, Rheumatoid
	CHEMBL1201572	D019226	ETANERCEPT	Oral Ulcer	0	Never tested	0.0171963	D013167 ||| D011565 ||| D001172	Spondylitis, Ankylosing ||| Psoriasis ||| Arthritis, Rheumatoid
	CHEMBL1201572	D000787	ETANERCEPT	Angina Pectoris	0	Never tested	0.0116393	D013167 ||| D011565 ||| D001172	Spondylitis, Ankylosing ||| Psoriasis ||| Arthritis, Rheumatoid
	CHEMBL1201572	D065631	ETANERCEPT	Rhinitis, Allergic	0	Never tested	0.0576204	D013167 ||| D011565 ||| D001172	Spondylitis, Ankylosing ||| Psoriasis ||| Arthritis, Rheumatoid
	CHEMBL1201572	D001249	ETANERCEPT	Asthma	0	Phase unknown	0.0785769	D013167 ||| D011565 ||| D001172	Spondylitis, Ankylosing ||| Psoriasis ||| Arthritis, Rheumatoid
	CHEMBL1201572	D005764	ETANERCEPT	Gastroesophageal Reflux	0	Never tested	0.0307951	D013167 ||| D011565 ||| D001172	Spondylitis, Ankylosing ||| Psoriasis ||| Arthritis, Rheumatoid
	CHEMBL1201572	D007037	ETANERCEPT	Hypothyroidism	0	Never tested	0.165405	D013167 ||| D011565 ||| D001172	Spondylitis, Ankylosing ||| Psoriasis ||| Arthritis, Rheumatoid
	CHEMBL1201572	D008881	ETANERCEPT	Migraine Disorders	0	Never tested	0.00591738	D013167 ||| D011565 ||| D001172	Spondylitis, Ankylosing ||| Psoriasis ||| Arthritis, Rheumatoid
	CHEMBL1201572	D004485	ETANERCEPT	Eczema	0	Never tested	0.0250521	D013167 ||| D011565 ||| D001172	Spondylitis, Ankylosing ||| Psoriasis ||| Arthritis, Rheumatoid
	CHEMBL1201572	D006937	ETANERCEPT	Hypercholesterolemia	0	Never tested	0.0119742	D013167 ||| D011565 ||| D001172	Spondylitis, Ankylosing ||| Psoriasis ||| Arthritis, Rheumatoid
	CHEMBL1201572	D012626	ETANERCEPT	Sebaceous Gland Neoplasms	0	Status unknown	0.0344035	D013167 ||| D011565 ||| D001172	Spondylitis, Ankylosing ||| Psoriasis ||| Arthritis, Rheumatoid
	CHEMBL1201572	D001943	ETANERCEPT	Breast Neoplasms	0	Never tested	0.0155928	D013167 ||| D011565 ||| D001172	Spondylitis, Ankylosing ||| Psoriasis ||| Arthritis, Rheumatoid
	CHEMBL1201572	D002280	ETANERCEPT	Carcinoma, Basal Cell	0	Never tested	0.00619123	D013167 ||| D011565 ||| D001172	Spondylitis, Ankylosing ||| Psoriasis ||| Arthritis, Rheumatoid
	CHEMBL1201572	D000230	ETANERCEPT	Adenocarcinoma	0	Phase II	0.0201318	D013167 ||| D011565 ||| D001172	Spondylitis, Ankylosing ||| Psoriasis ||| Arthritis, Rheumatoid
	CHEMBL1201572	D002386	ETANERCEPT	Cataract	0	Never tested	0.00847409	D013167 ||| D011565 ||| D001172	Spondylitis, Ankylosing ||| Psoriasis ||| Arthritis, Rheumatoid
	CHEMBL1201572	D006552	ETANERCEPT	Hernia, Inguinal	0	Phase unknown	0.00453542	D013167 ||| D011565 ||| D001172	Spondylitis, Ankylosing ||| Psoriasis ||| Arthritis, Rheumatoid
	CHEMBL1201572	D012005	ETANERCEPT	Rectal Prolapse	0	Status unknown	0.017694	D013167 ||| D011565 ||| D001172	Spondylitis, Ankylosing ||| Psoriasis ||| Arthritis, Rheumatoid
	CHEMBL1201572	D014029	ETANERCEPT	Tobacco Use Disorder	0	Never tested	0.0134045	D013167 ||| D011565 ||| D001172	Spondylitis, Ankylosing ||| Psoriasis ||| Arthritis, Rheumatoid
	CHEMBL1201572	D009203	ETANERCEPT	Myocardial Infarction	0	Never tested	0.0185208	D013167 ||| D011565 ||| D001172	Spondylitis, Ankylosing ||| Psoriasis ||| Arthritis, Rheumatoid
	CHEMBL1201572	D005756	ETANERCEPT	Gastritis	0	Never tested	0.0034995	D013167 ||| D011565 ||| D001172	Spondylitis, Ankylosing ||| Psoriasis ||| Arthritis, Rheumatoid
	CHEMBL1201572	D006548	ETANERCEPT	Hernia, Diaphragmatic	0	Never tested	0.0256863	D013167 ||| D011565 ||| D001172	Spondylitis, Ankylosing ||| Psoriasis ||| Arthritis, Rheumatoid
	CHEMBL1201572	D000076385	ETANERCEPT	Diverticular Diseases	0	Never tested	0.00281959	D013167 ||| D011565 ||| D001172	Spondylitis, Ankylosing ||| Psoriasis ||| Arthritis, Rheumatoid
	CHEMBL1201572	D007319	ETANERCEPT	Sleep Initiation and Maintenance Disorders	0	Never tested	0.00292388	D013167 ||| D011565 ||| D001172	Spondylitis, Ankylosing ||| Psoriasis ||| Arthritis, Rheumatoid
	CHEMBL1201572	D009290	ETANERCEPT	Narcolepsy	0	Never tested	0.00452326	D013167 ||| D011565 ||| D001172	Spondylitis, Ankylosing ||| Psoriasis ||| Arthritis, Rheumatoid
	CHEMBL1201572	D003922	ETANERCEPT	Diabetes Mellitus, Type 1	0	Phase III	0.149875	D013167 ||| D011565 ||| D001172	Spondylitis, Ankylosing ||| Psoriasis ||| Arthritis, Rheumatoid
	CHEMBL1201572	D002446	ETANERCEPT	Celiac Disease	0	Never tested	0.114623	D013167 ||| D011565 ||| D001172	Spondylitis, Ankylosing ||| Psoriasis ||| Arthritis, Rheumatoid
	CHEMBL1201572	D008105	ETANERCEPT	Liver Cirrhosis, Biliary	0	Never tested	0.0632241	D013167 ||| D011565 ||| D001172	Spondylitis, Ankylosing ||| Psoriasis ||| Arthritis, Rheumatoid
	CHEMBL1201572	D014820	ETANERCEPT	Vitiligo	0	Phase II	0.0629112	D013167 ||| D011565 ||| D001172	Spondylitis, Ankylosing ||| Psoriasis ||| Arthritis, Rheumatoid
	CHEMBL1201572	D009798	ETANERCEPT	Ocular Hypertension	0	Never tested	0.00278274	D013167 ||| D011565 ||| D001172	Spondylitis, Ankylosing ||| Psoriasis ||| Arthritis, Rheumatoid
	CHEMBL1201572	D009447	ETANERCEPT	Neuroblastoma	0	Phase II	0.000720501	D013167 ||| D011565 ||| D001172	Spondylitis, Ankylosing ||| Psoriasis ||| Arthritis, Rheumatoid
	CHEMBL1201572	D012559	ETANERCEPT	Schizophrenia	0	Never tested	0.0397421	D013167 ||| D011565 ||| D001172	Spondylitis, Ankylosing ||| Psoriasis ||| Arthritis, Rheumatoid
	CHEMBL1201572	D000690	ETANERCEPT	Amyotrophic Lateral Sclerosis	0	Never tested	0.0199958	D013167 ||| D011565 ||| D001172	Spondylitis, Ankylosing ||| Psoriasis ||| Arthritis, Rheumatoid
	CHEMBL1201572	D008180	ETANERCEPT	Lupus Erythematosus, Systemic	0	Phase II	0.131815	D013167 ||| D011565 ||| D001172	Spondylitis, Ankylosing ||| Psoriasis ||| Arthritis, Rheumatoid
	CHEMBL1201572	D000437	ETANERCEPT	Alcoholism	0	Never tested	0.0308843	D013167 ||| D011565 ||| D001172	Spondylitis, Ankylosing ||| Psoriasis ||| Arthritis, Rheumatoid
	CHEMBL1201572	D000067877	ETANERCEPT	Autism Spectrum Disorder	0	Never tested	0.00213831	D013167 ||| D011565 ||| D001172	Spondylitis, Ankylosing ||| Psoriasis ||| Arthritis, Rheumatoid
	CHEMBL1201572	D001714	ETANERCEPT	Bipolar Disorder	0	Never tested	0.0849474	D013167 ||| D011565 ||| D001172	Spondylitis, Ankylosing ||| Psoriasis ||| Arthritis, Rheumatoid
	CHEMBL1201572	D009771	ETANERCEPT	Obsessive-Compulsive Disorder	0	Never tested	0.00926778	D013167 ||| D011565 ||| D001172	Spondylitis, Ankylosing ||| Psoriasis ||| Arthritis, Rheumatoid
	CHEMBL1201572	D003924	ETANERCEPT	Diabetes Mellitus, Type 2	0	Never tested	0.00788625	D013167 ||| D011565 ||| D001172	Spondylitis, Ankylosing ||| Psoriasis ||| Arthritis, Rheumatoid
	CHEMBL1201572	D000544	ETANERCEPT	Alzheimer Disease	0	Phase II	0.010752	D013167 ||| D011565 ||| D001172	Spondylitis, Ankylosing ||| Psoriasis ||| Arthritis, Rheumatoid
	CHEMBL1201572	D004827	ETANERCEPT	Epilepsy	0	Never tested	0.000739563	D013167 ||| D011565 ||| D001172	Spondylitis, Ankylosing ||| Psoriasis ||| Arthritis, Rheumatoid
	CHEMBL1201572	D005901	ETANERCEPT	Glaucoma	0	Never tested	0.00276892	D013167 ||| D011565 ||| D001172	Spondylitis, Ankylosing ||| Psoriasis ||| Arthritis, Rheumatoid
	CHEMBL1201572	D051436	ETANERCEPT	Renal Insufficiency, Chronic	0	Phase II	0.00278701	D013167 ||| D011565 ||| D001172	Spondylitis, Ankylosing ||| Psoriasis ||| Arthritis, Rheumatoid
	CHEMBL1201572	D013167	ETANERCEPT	Spondylitis, Ankylosing	1	Approved	0.108811	D011565 ||| D001172	Psoriasis ||| Arthritis, Rheumatoid
	CHEMBL1201572	D003863	ETANERCEPT	Depression	0	Never tested	0.00561982	D013167 ||| D011565 ||| D001172	Spondylitis, Ankylosing ||| Psoriasis ||| Arthritis, Rheumatoid
	CHEMBL1201572	D010003	ETANERCEPT	Osteoarthritis	0	Phase unknown	0.0557132	D013167 ||| D011565 ||| D001172	Spondylitis, Ankylosing ||| Psoriasis ||| Arthritis, Rheumatoid
	CHEMBL1201572	D000419	ETANERCEPT	Albuminuria	0	Never tested	0.00601809	D013167 ||| D011565 ||| D001172	Spondylitis, Ankylosing ||| Psoriasis ||| Arthritis, Rheumatoid
	CHEMBL1201572	D001281	ETANERCEPT	Atrial Fibrillation	0	Never tested	0.0199854	D013167 ||| D011565 ||| D001172	Spondylitis, Ankylosing ||| Psoriasis ||| Arthritis, Rheumatoid
	CHEMBL1201572	D006973	ETANERCEPT	Hypertension	0	Phase unknown	0.00555181	D013167 ||| D011565 ||| D001172	Spondylitis, Ankylosing ||| Psoriasis ||| Arthritis, Rheumatoid
	CHEMBL1201572	D006327	ETANERCEPT	Heart Block	0	Never tested	0.00797338	D013167 ||| D011565 ||| D001172	Spondylitis, Ankylosing ||| Psoriasis ||| Arthritis, Rheumatoid
	CHEMBL1201572	D055623	ETANERCEPT	Keratosis, Actinic	0	Never tested	0.0163659	D013167 ||| D011565 ||| D001172	Spondylitis, Ankylosing ||| Psoriasis ||| Arthritis, Rheumatoid
	CHEMBL1201572	D001991	ETANERCEPT	Bronchitis	0	Phase unknown	0.00971392	D013167 ||| D011565 ||| D001172	Spondylitis, Ankylosing ||| Psoriasis ||| Arthritis, Rheumatoid
	CHEMBL1201572	D008175	ETANERCEPT	Lung Neoplasms	0	Phase III	0.134607	D013167 ||| D011565 ||| D001172	Spondylitis, Ankylosing ||| Psoriasis ||| Arthritis, Rheumatoid
	CHEMBL1201572	D008545	ETANERCEPT	Melanoma	0	Never tested	0.000773898	D013167 ||| D011565 ||| D001172	Spondylitis, Ankylosing ||| Psoriasis ||| Arthritis, Rheumatoid
	CHEMBL1201572	D008228	ETANERCEPT	Lymphoma, Non-Hodgkin	0	Phase II	0.0225796	D013167 ||| D011565 ||| D001172	Spondylitis, Ankylosing ||| Psoriasis ||| Arthritis, Rheumatoid
	CHEMBL1201572	D002294	ETANERCEPT	Carcinoma, Squamous Cell	0	Never tested	0.00409586	D013167 ||| D011565 ||| D001172	Spondylitis, Ankylosing ||| Psoriasis ||| Arthritis, Rheumatoid
	CHEMBL1201572	D002349	ETANERCEPT	Carpal Tunnel Syndrome	0	Never tested	0.00261369	D013167 ||| D011565 ||| D001172	Spondylitis, Ankylosing ||| Psoriasis ||| Arthritis, Rheumatoid
	CHEMBL1201572	D016883	ETANERCEPT	Diabetic Ketoacidosis	0	Never tested	0.118406	D013167 ||| D011565 ||| D001172	Spondylitis, Ankylosing ||| Psoriasis ||| Arthritis, Rheumatoid
	CHEMBL1201572	D001749	ETANERCEPT	Urinary Bladder Neoplasms	0	Never tested	0.00835931	D013167 ||| D011565 ||| D001172	Spondylitis, Ankylosing ||| Psoriasis ||| Arthritis, Rheumatoid
	CHEMBL1201572	D007889	ETANERCEPT	Leiomyoma	0	Never tested	0.00316704	D013167 ||| D011565 ||| D001172	Spondylitis, Ankylosing ||| Psoriasis ||| Arthritis, Rheumatoid
	CHEMBL1201572	D018798	ETANERCEPT	Anemia, Iron-Deficiency	0	Never tested	0.00909283	D013167 ||| D011565 ||| D001172	Spondylitis, Ankylosing ||| Psoriasis ||| Arthritis, Rheumatoid
	CHEMBL1201572	D000380	ETANERCEPT	Agranulocytosis	0	Never tested	0.0138856	D011565 ||| D001172	Psoriasis ||| Arthritis, Rheumatoid
	CHEMBL1201572	D012893	ETANERCEPT	Sleep Wake Disorders	0	Never tested	0.00338863	D013167 ||| D011565 ||| D001172	Spondylitis, Ankylosing ||| Psoriasis ||| Arthritis, Rheumatoid
	CHEMBL1201572	D006429	ETANERCEPT	Hemiplegia	0	Never tested	0.0156677	D011565 ||| D001172	Psoriasis ||| Arthritis, Rheumatoid
	CHEMBL1201572	D011655	ETANERCEPT	Pulmonary Embolism	0	Never tested	0.0785642	D013167 ||| D011565 ||| D001172	Spondylitis, Ankylosing ||| Psoriasis ||| Arthritis, Rheumatoid
	CHEMBL1201572	D009202	ETANERCEPT	Cardiomyopathies	0	Never tested	0.00696596	D013167 ||| D011565 ||| D001172	Spondylitis, Ankylosing ||| Psoriasis ||| Arthritis, Rheumatoid
	CHEMBL1201572	D013345	ETANERCEPT	Subarachnoid Hemorrhage	0	Phase I	0.0133434	D013167 ||| D011565 ||| D001172	Spondylitis, Ankylosing ||| Psoriasis ||| Arthritis, Rheumatoid
	CHEMBL1201572	D002543	ETANERCEPT	Cerebral Hemorrhage	0	Never tested	0.00426901	D013167 ||| D011565 ||| D001172	Spondylitis, Ankylosing ||| Psoriasis ||| Arthritis, Rheumatoid
	CHEMBL1201572	D002544	ETANERCEPT	Cerebral Infarction	0	Never tested	0.0021001	D011565 ||| D001172	Psoriasis ||| Arthritis, Rheumatoid
	CHEMBL1201572	D050197	ETANERCEPT	Arteriosclerosis	0	Never tested	0.00357916	D013167 ||| D011565 ||| D001172	Spondylitis, Ankylosing ||| Psoriasis ||| Arthritis, Rheumatoid
	CHEMBL1201572	D010689	ETANERCEPT	Phlebitis	0	Never tested	0.0545778	D011565 ||| D001172	Psoriasis ||| Arthritis, Rheumatoid
	CHEMBL1201572	D006484	ETANERCEPT	Hemorrhoids	0	Never tested	0.00669715	D013167 ||| D011565 ||| D001172	Spondylitis, Ankylosing ||| Psoriasis ||| Arthritis, Rheumatoid
	CHEMBL1201572	D007022	ETANERCEPT	Hypotension	0	Never tested	0.0086788	D011565 ||| D001172	Psoriasis ||| Arthritis, Rheumatoid
	CHEMBL1201572	D012852	ETANERCEPT	Sinusitis	0	Never tested	0.014704	D013167 ||| D011565 ||| D001172	Spondylitis, Ankylosing ||| Psoriasis ||| Arthritis, Rheumatoid
	CHEMBL1201572	D010996	ETANERCEPT	Pleural Effusion	0	Never tested	0.00544355	D011565 ||| D001172	Psoriasis ||| Arthritis, Rheumatoid
	CHEMBL1201572	D011030	ETANERCEPT	Pneumothorax	0	Never tested	0.00280956	D013167 ||| D011565 ||| D001172	Spondylitis, Ankylosing ||| Psoriasis ||| Arthritis, Rheumatoid
	CHEMBL1201572	D014060	ETANERCEPT	Tongue Diseases	0	Status unknown	0.00734909	D011565 ||| D001172	Psoriasis ||| Arthritis, Rheumatoid
	CHEMBL1201572	D004941	ETANERCEPT	Esophagitis	0	Never tested	0.0258282	D011565 ||| D001172	Psoriasis ||| Arthritis, Rheumatoid
	CHEMBL1201572	D013276	ETANERCEPT	Stomach Ulcer	0	Never tested	0.0253175	D013167 ||| D011565 ||| D001172	Spondylitis, Ankylosing ||| Psoriasis ||| Arthritis, Rheumatoid
	CHEMBL1201572	D004415	ETANERCEPT	Dyspepsia	0	Never tested	0.00185926	D011565 ||| D001172	Psoriasis ||| Arthritis, Rheumatoid
	CHEMBL1201572	D002769	ETANERCEPT	Cholelithiasis	0	Never tested	0.00558209	D013167 ||| D011565 ||| D001172	Spondylitis, Ankylosing ||| Psoriasis ||| Arthritis, Rheumatoid
	CHEMBL1201572	D002764	ETANERCEPT	Cholecystitis	0	Never tested	0.0263553	D013167 ||| D011565 ||| D001172	Spondylitis, Ankylosing ||| Psoriasis ||| Arthritis, Rheumatoid
	CHEMBL1201572	D010195	ETANERCEPT	Pancreatitis	0	Never tested	0.0283917	D013167 ||| D011565 ||| D001172	Spondylitis, Ankylosing ||| Psoriasis ||| Arthritis, Rheumatoid
	CHEMBL1201572	D008286	ETANERCEPT	Malabsorption Syndromes	0	Never tested	0.0302513	D011565 ||| D001172	Psoriasis ||| Arthritis, Rheumatoid
	CHEMBL1201572	D002481	ETANERCEPT	Cellulitis	0	Never tested	0.0261124	D011565 ||| D001172	Psoriasis ||| Arthritis, Rheumatoid
	CHEMBL1201572	D011537	ETANERCEPT	Pruritus	0	Never tested	0.0376233	D011565 ||| D001172	Psoriasis ||| Arthritis, Rheumatoid
	CHEMBL1201572	D008010	ETANERCEPT	Lichen Planus	0	Phase II	0.00798044	D013167 ||| D011565 ||| D001172	Spondylitis, Ankylosing ||| Psoriasis ||| Arthritis, Rheumatoid
	CHEMBL1201572	D017492	ETANERCEPT	Keratosis, Seborrheic	0	Never tested	0.00891922	D013167 ||| D011565 ||| D001172	Spondylitis, Ankylosing ||| Psoriasis ||| Arthritis, Rheumatoid
	CHEMBL1201572	D011704	ETANERCEPT	Pyelonephritis	0	Never tested	0.00510147	D011565 ||| D001172	Psoriasis ||| Arthritis, Rheumatoid
	CHEMBL1201572	D058186	ETANERCEPT	Acute Kidney Injury	0	Never tested	0.00717113	D011565 ||| D001172	Psoriasis ||| Arthritis, Rheumatoid
	CHEMBL1201572	D007676	ETANERCEPT	Kidney Failure, Chronic	0	Phase II	0.00580508	D013167 ||| D011565 ||| D001172	Spondylitis, Ankylosing ||| Psoriasis ||| Arthritis, Rheumatoid
	CHEMBL1201572	D003556	ETANERCEPT	Cystitis	0	Never tested	0.0143573	D013167 ||| D011565 ||| D001172	Spondylitis, Ankylosing ||| Psoriasis ||| Arthritis, Rheumatoid
	CHEMBL1201572	D011470	ETANERCEPT	Prostatic Hyperplasia	0	Never tested	0.0131817	D013167 ||| D011565 ||| D001172	Spondylitis, Ankylosing ||| Psoriasis ||| Arthritis, Rheumatoid
	CHEMBL1201572	D011472	ETANERCEPT	Prostatitis	0	Never tested	0.0167875	D011565 ||| D001172	Psoriasis ||| Arthritis, Rheumatoid
	CHEMBL1201572	D005348	ETANERCEPT	Fibrocystic Breast Disease	0	Never tested	0.00330759	D011565 ||| D001172	Psoriasis ||| Arthritis, Rheumatoid
	CHEMBL1201572	D006177	ETANERCEPT	Gynecomastia	0	Never tested	2.42275e-05	D013167 ||| D011565 ||| D001172	Spondylitis, Ankylosing ||| Psoriasis ||| Arthritis, Rheumatoid
	CHEMBL1201572	D004715	ETANERCEPT	Endometriosis	0	Never tested	0.00245388	D013167 ||| D011565 ||| D001172	Spondylitis, Ankylosing ||| Psoriasis ||| Arthritis, Rheumatoid
	CHEMBL1201572	D003680	ETANERCEPT	Deglutition Disorders	0	Never tested	0.00207917	D011565 ||| D001172	Psoriasis ||| Arthritis, Rheumatoid
	CHEMBL1201572	D001201	ETANERCEPT	Ascites	0	Never tested	0.00597148	D011565 ||| D001172	Psoriasis ||| Arthritis, Rheumatoid
	CHEMBL1201572	D005076	ETANERCEPT	Exanthema	0	Never tested	0.0124712	D011565 ||| D001172	Psoriasis ||| Arthritis, Rheumatoid
	CHEMBL1201572	D014717	ETANERCEPT	Vertigo	0	Never tested	0.00671398	D013167 ||| D011565 ||| D001172	Spondylitis, Ankylosing ||| Psoriasis ||| Arthritis, Rheumatoid
	CHEMBL1201572	D013575	ETANERCEPT	Syncope	0	Never tested	0.0058578	D011565 ||| D001172	Psoriasis ||| Arthritis, Rheumatoid
	CHEMBL1201572	D007766	ETANERCEPT	Lacrimal Apparatus Diseases	0	Never tested	0.00839013	D011565 ||| D001172	Psoriasis ||| Arthritis, Rheumatoid
	CHEMBL1201572	D006471	ETANERCEPT	Gastrointestinal Hemorrhage	0	Never tested	0.022145	D011565 ||| D001172	Psoriasis ||| Arthritis, Rheumatoid
	CHEMBL1201572	D010437	ETANERCEPT	Peptic Ulcer	0	Never tested	0.00500387	D013167 ||| D011565 ||| D001172	Spondylitis, Ankylosing ||| Psoriasis ||| Arthritis, Rheumatoid
	CHEMBL1201572	D005921	ETANERCEPT	Glomerulonephritis	0	Never tested	0.0159077	D013167 ||| D011565 ||| D001172	Spondylitis, Ankylosing ||| Psoriasis ||| Arthritis, Rheumatoid
	CHEMBL1201572	D006333	ETANERCEPT	Heart Failure	0	Never tested	0.00774461	D013167 ||| D011565 ||| D001172	Spondylitis, Ankylosing ||| Psoriasis ||| Arthritis, Rheumatoid
	CHEMBL1201572	D006547	ETANERCEPT	Hernia	0	Phase unknown	0.024151	D013167 ||| D011565 ||| D001172	Spondylitis, Ankylosing ||| Psoriasis ||| Arthritis, Rheumatoid
	CHEMBL1201572	D006689	ETANERCEPT	Hodgkin Disease	0	Never tested	0.0377825	D013167 ||| D011565 ||| D001172	Spondylitis, Ankylosing ||| Psoriasis ||| Arthritis, Rheumatoid
	CHEMBL1201572	D008113	ETANERCEPT	Liver Neoplasms	0	Never tested	0.0103127	D013167 ||| D011565 ||| D001172	Spondylitis, Ankylosing ||| Psoriasis ||| Arthritis, Rheumatoid
	CHEMBL1201572	D010051	ETANERCEPT	Ovarian Neoplasms	0	Never tested	0.0158396	D013167 ||| D011565 ||| D001172	Spondylitis, Ankylosing ||| Psoriasis ||| Arthritis, Rheumatoid
	CHEMBL1201572	D011471	ETANERCEPT	Prostatic Neoplasms	0	Phase III	0.00576683	D013167 ||| D011565 ||| D001172	Spondylitis, Ankylosing ||| Psoriasis ||| Arthritis, Rheumatoid
	CHEMBL1201572	D000647	ETANERCEPT	Amnesia	0	Never tested	0.00601504	D013167 ||| D011565 ||| D001172	Spondylitis, Ankylosing ||| Psoriasis ||| Arthritis, Rheumatoid
	CHEMBL1201572	D007951	ETANERCEPT	Leukemia, Myeloid	0	Phase II	0.00480771	D011565 ||| D001172	Psoriasis ||| Arthritis, Rheumatoid
	CHEMBL1201572	D000152	ETANERCEPT	Acne Vulgaris	0	Never tested	0.0115506	D013167 ||| D011565 ||| D001172	Spondylitis, Ankylosing ||| Psoriasis ||| Arthritis, Rheumatoid
	CHEMBL1201572	D000740	ETANERCEPT	Anemia	0	Phase I	0.00918236	D013167 ||| D011565 ||| D001172	Spondylitis, Ankylosing ||| Psoriasis ||| Arthritis, Rheumatoid
	CHEMBL1201572	D001064	ETANERCEPT	Appendicitis	0	Never tested	0.0876911	D013167 ||| D011565 ||| D001172	Spondylitis, Ankylosing ||| Psoriasis ||| Arthritis, Rheumatoid
	CHEMBL1201572	D003248	ETANERCEPT	Constipation	0	Never tested	0.00224106	D013167 ||| D011565 ||| D001172	Spondylitis, Ankylosing ||| Psoriasis ||| Arthritis, Rheumatoid
	CHEMBL1201572	D015352	ETANERCEPT	Dry Eye Syndromes	0	Never tested	0.0146277	D013167 ||| D011565 ||| D001172	Spondylitis, Ankylosing ||| Psoriasis ||| Arthritis, Rheumatoid
	CHEMBL1201572	D004381	ETANERCEPT	Duodenal Ulcer	0	Never tested	0.00420099	D013167 ||| D011565 ||| D001172	Spondylitis, Ankylosing ||| Psoriasis ||| Arthritis, Rheumatoid
	CHEMBL1201572	D015837	ETANERCEPT	Vestibular Diseases	0	Never tested	0.0186904	D011565 ||| D001172	Psoriasis ||| Arthritis, Rheumatoid
	CHEMBL1201572	D005705	ETANERCEPT	Gallbladder Diseases	0	Never tested	0.00150563	D013167 ||| D011565 ||| D001172	Spondylitis, Ankylosing ||| Psoriasis ||| Arthritis, Rheumatoid
	CHEMBL1201572	D006073	ETANERCEPT	Gout	0	Never tested	0.0424941	D013167 ||| D011565 ||| D001172	Spondylitis, Ankylosing ||| Psoriasis ||| Arthritis, Rheumatoid
	CHEMBL1201572	D001145	ETANERCEPT	Arrhythmias, Cardiac	0	Never tested	0.00972036	D013167 ||| D011565 ||| D001172	Spondylitis, Ankylosing ||| Psoriasis ||| Arthritis, Rheumatoid
	CHEMBL1201572	D043183	ETANERCEPT	Irritable Bowel Syndrome	0	Never tested	0.0434931	D013167 ||| D011565 ||| D001172	Spondylitis, Ankylosing ||| Psoriasis ||| Arthritis, Rheumatoid
	CHEMBL1201572	D001851	ETANERCEPT	Bone Diseases, Metabolic	0	Phase I	0.00742495	D011565 ||| D001172	Psoriasis ||| Arthritis, Rheumatoid
	CHEMBL1201572	D010024	ETANERCEPT	Osteoporosis	0	Phase I	0.0115719	D013167 ||| D011565 ||| D001172	Spondylitis, Ankylosing ||| Psoriasis ||| Arthritis, Rheumatoid
	CHEMBL1201572	D009443	ETANERCEPT	Neuritis	0	Never tested	0.00663227	D011565 ||| D001172	Psoriasis ||| Arthritis, Rheumatoid
	CHEMBL1201572	D010538	ETANERCEPT	Peritonitis	0	Never tested	0.0180634	D013167 ||| D011565 ||| D001172	Spondylitis, Ankylosing ||| Psoriasis ||| Arthritis, Rheumatoid
	CHEMBL1201572	D010998	ETANERCEPT	Pleurisy	0	Never tested	0.032408	D011565 ||| D001172	Psoriasis ||| Arthritis, Rheumatoid
	CHEMBL1201572	D011565	ETANERCEPT	Psoriasis	1	Approved	0.0232112	D013167 ||| D001172	Spondylitis, Ankylosing ||| Arthritis, Rheumatoid
	CHEMBL1201572	D012163	ETANERCEPT	Retinal Detachment	0	Never tested	0.00806471	D013167 ||| D011565 ||| D001172	Spondylitis, Ankylosing ||| Psoriasis ||| Arthritis, Rheumatoid
	CHEMBL1201572	D012393	ETANERCEPT	Rosacea	0	Never tested	0.00586979	D013167 ||| D011565 ||| D001172	Spondylitis, Ankylosing ||| Psoriasis ||| Arthritis, Rheumatoid
	CHEMBL1201572	D006042	ETANERCEPT	Goiter	0	Never tested	0.0280635	D013167 ||| D011565 ||| D001172	Spondylitis, Ankylosing ||| Psoriasis ||| Arthritis, Rheumatoid
	CHEMBL1201572	D002546	ETANERCEPT	Ischemic Attack, Transient	0	Never tested	0.0104004	D011565 ||| D001172	Psoriasis ||| Arthritis, Rheumatoid
	CHEMBL1201572	D000083242	ETANERCEPT	Ischemic Stroke	0	Never tested	0.0236915	D013167 ||| D011565 ||| D001172	Spondylitis, Ankylosing ||| Psoriasis ||| Arthritis, Rheumatoid
	CHEMBL1201572	D012891	ETANERCEPT	Sleep Apnea Syndromes	0	Never tested	0.0111808	D013167 ||| D011565 ||| D001172	Spondylitis, Ankylosing ||| Psoriasis ||| Arthritis, Rheumatoid
	CHEMBL1201572	D013921	ETANERCEPT	Thrombocytopenia	0	Never tested	0.0323776	D011565 ||| D001172	Psoriasis ||| Arthritis, Rheumatoid
	CHEMBL1201572	D015179	ETANERCEPT	Colorectal Neoplasms	0	Never tested	0.0137128	D013167 ||| D011565 ||| D001172	Spondylitis, Ankylosing ||| Psoriasis ||| Arthritis, Rheumatoid
	CHEMBL1201572	D006627	ETANERCEPT	Hirschsprung Disease	0	Never tested	0.00598711	D013167 ||| D011565 ||| D001172	Spondylitis, Ankylosing ||| Psoriasis ||| Arthritis, Rheumatoid
	CHEMBL1201572	D013964	ETANERCEPT	Thyroid Neoplasms	0	Never tested	0.0133085	D013167 ||| D011565 ||| D001172	Spondylitis, Ankylosing ||| Psoriasis ||| Arthritis, Rheumatoid
	CHEMBL1201572	D010001	ETANERCEPT	Osteitis Deformans	0	Never tested	0.00948721	D013167 ||| D011565 ||| D001172	Spondylitis, Ankylosing ||| Psoriasis ||| Arthritis, Rheumatoid
	CHEMBL1201572	D007018	ETANERCEPT	Hypopituitarism	0	Never tested	0.0212245	D013167 ||| D011565 ||| D001172	Spondylitis, Ankylosing ||| Psoriasis ||| Arthritis, Rheumatoid
	CHEMBL1201572	D020246	ETANERCEPT	Venous Thrombosis	0	Never tested	0.0218933	D013167 ||| D011565 ||| D001172	Spondylitis, Ankylosing ||| Psoriasis ||| Arthritis, Rheumatoid
	CHEMBL1201572	D000075224	ETANERCEPT	Cardiac Conduction System Disease	0	Never tested	0.00271842	D011565 ||| D001172	Psoriasis ||| Arthritis, Rheumatoid
	CHEMBL1201572	D003731	ETANERCEPT	Dental Caries	0	Never tested	0.00524953	D013167 ||| D011565 ||| D001172	Spondylitis, Ankylosing ||| Psoriasis ||| Arthritis, Rheumatoid
	CHEMBL1201572	D005242	ETANERCEPT	Fecal Incontinence	0	Never tested	0.00813523	D011565 ||| D001172	Psoriasis ||| Arthritis, Rheumatoid
	CHEMBL1201572	D016055	ETANERCEPT	Urinary Retention	0	Never tested	0.00562709	D011565 ||| D001172	Psoriasis ||| Arthritis, Rheumatoid
	CHEMBL1201572	D011141	ETANERCEPT	Polyuria	0	Never tested	0.00670652	D011565 ||| D001172	Psoriasis ||| Arthritis, Rheumatoid
	CHEMBL1201572	D007762	ETANERCEPT	Labyrinthitis	0	Never tested	0.00731634	D011565 ||| D001172	Psoriasis ||| Arthritis, Rheumatoid
	CHEMBL1201572	D012878	ETANERCEPT	Skin Neoplasms	0	Never tested	0.00445802	D011565 ||| D001172	Psoriasis ||| Arthritis, Rheumatoid
	CHEMBL1201572	D009260	ETANERCEPT	Nail Diseases	0	Never tested	0.0180497	D011565 ||| D001172	Psoriasis ||| Arthritis, Rheumatoid
	CHEMBL1201572	D016491	ETANERCEPT	Peripheral Vascular Diseases	0	Never tested	0.00341431	D011565 ||| D001172	Psoriasis ||| Arthritis, Rheumatoid
	CHEMBL1201572	D011111	ETANERCEPT	Polymyalgia Rheumatica	0	Phase III	0.00338707	D011565 ||| D001172	Psoriasis ||| Arthritis, Rheumatoid
	CHEMBL1201572	D013118	ETANERCEPT	Spinal Cord Diseases	0	Never tested	0.00349967	D013167 ||| D011565 ||| D001172	Spondylitis, Ankylosing ||| Psoriasis ||| Arthritis, Rheumatoid
	CHEMBL1201572	D014581	ETANERCEPT	Urticaria	0	Phase III	0.00531492	D013167 ||| D011565 ||| D001172	Spondylitis, Ankylosing ||| Psoriasis ||| Arthritis, Rheumatoid
	CHEMBL1201572	D014648	ETANERCEPT	Varicose Veins	0	Never tested	0.045858	D013167 ||| D011565 ||| D001172	Spondylitis, Ankylosing ||| Psoriasis ||| Arthritis, Rheumatoid
	CHEMBL1201572	D010031	ETANERCEPT	Otitis	0	Never tested	0.0173587	D013167 ||| D011565 ||| D001172	Spondylitis, Ankylosing ||| Psoriasis ||| Arthritis, Rheumatoid
	CHEMBL1201572	D019966	ETANERCEPT	Substance-Related Disorders	0	Never tested	0.0213314	D011565 ||| D001172	Psoriasis ||| Arthritis, Rheumatoid
	CHEMBL1201572	D015155	ETANERCEPT	Esophageal Spasm, Diffuse	0	Never tested	0.00328442	D013167 ||| D011565 ||| D001172	Spondylitis, Ankylosing ||| Psoriasis ||| Arthritis, Rheumatoid
	CHEMBL1201573	D001008	OPRELVEKIN	Anxiety Disorders	0	Never tested	0.0151003	D013921	Thrombocytopenia
	CHEMBL1201573	D003324	OPRELVEKIN	Coronary Artery Disease	0	Never tested	0.00695621	D013921	Thrombocytopenia
	CHEMBL1201573	D009765	OPRELVEKIN	Obesity	0	Never tested	0.00626491	D013921	Thrombocytopenia
	CHEMBL1201573	D010300	OPRELVEKIN	Parkinson Disease	0	Never tested	0.0212445	D013921	Thrombocytopenia
	CHEMBL1201573	D001172	OPRELVEKIN	Arthritis, Rheumatoid	0	Never tested	0.00193198	D013921	Thrombocytopenia
	CHEMBL1201573	D015212	OPRELVEKIN	Inflammatory Bowel Diseases	0	Never tested	0.00283106	D013921	Thrombocytopenia
	CHEMBL1201573	D008268	OPRELVEKIN	Macular Degeneration	0	Never tested	0.0219174	D013921	Thrombocytopenia
	CHEMBL1201573	D000787	OPRELVEKIN	Angina Pectoris	0	Never tested	0.0061137	D013921	Thrombocytopenia
	CHEMBL1201573	D065631	OPRELVEKIN	Rhinitis, Allergic	0	Never tested	0.00480644	D013921	Thrombocytopenia
	CHEMBL1201573	D001249	OPRELVEKIN	Asthma	0	Never tested	0.0281018	D013921	Thrombocytopenia
	CHEMBL1201573	D005764	OPRELVEKIN	Gastroesophageal Reflux	0	Never tested	0.0340757	D013921	Thrombocytopenia
	CHEMBL1201573	D008881	OPRELVEKIN	Migraine Disorders	0	Never tested	0.000684494	D013921	Thrombocytopenia
	CHEMBL1201573	D004485	OPRELVEKIN	Eczema	0	Never tested	0.0216805	D013921	Thrombocytopenia
	CHEMBL1201573	D006937	OPRELVEKIN	Hypercholesterolemia	0	Never tested	0.020195	D013921	Thrombocytopenia
	CHEMBL1201573	D001943	OPRELVEKIN	Breast Neoplasms	0	Never tested	0.0216122	D013921	Thrombocytopenia
	CHEMBL1201573	D002280	OPRELVEKIN	Carcinoma, Basal Cell	0	Never tested	0.00373281	D013921	Thrombocytopenia
	CHEMBL1201573	D002386	OPRELVEKIN	Cataract	0	Never tested	0.0122855	D013921	Thrombocytopenia
	CHEMBL1201573	D006552	OPRELVEKIN	Hernia, Inguinal	0	Never tested	0.0123671	D013921	Thrombocytopenia
	CHEMBL1201573	D009203	OPRELVEKIN	Myocardial Infarction	0	Never tested	0.00197142	D013921	Thrombocytopenia
	CHEMBL1201573	D005756	OPRELVEKIN	Gastritis	0	Never tested	0.00845429	D013921	Thrombocytopenia
	CHEMBL1201573	D006548	OPRELVEKIN	Hernia, Diaphragmatic	0	Never tested	0.0140456	D013921	Thrombocytopenia
	CHEMBL1201573	D007319	OPRELVEKIN	Sleep Initiation and Maintenance Disorders	0	Never tested	0.00329416	D013921	Thrombocytopenia
	CHEMBL1201573	D009290	OPRELVEKIN	Narcolepsy	0	Never tested	0.0139285	D013921	Thrombocytopenia
	CHEMBL1201573	D012559	OPRELVEKIN	Schizophrenia	0	Never tested	0.0247332	D013921	Thrombocytopenia
	CHEMBL1201573	D008180	OPRELVEKIN	Lupus Erythematosus, Systemic	0	Never tested	0.0152355	D013921	Thrombocytopenia
	CHEMBL1201573	D001714	OPRELVEKIN	Bipolar Disorder	0	Never tested	0.000534599	D013921	Thrombocytopenia
	CHEMBL1201573	D004827	OPRELVEKIN	Epilepsy	0	Never tested	0.0247307	D013921	Thrombocytopenia
	CHEMBL1201573	D005901	OPRELVEKIN	Glaucoma	0	Never tested	0.0088586	D013921	Thrombocytopenia
	CHEMBL1201573	D003863	OPRELVEKIN	Depression	0	Never tested	0.00181577	D013921	Thrombocytopenia
	CHEMBL1201573	D010003	OPRELVEKIN	Osteoarthritis	0	Never tested	0.0270999	D013921	Thrombocytopenia
	CHEMBL1201573	D001281	OPRELVEKIN	Atrial Fibrillation	0	Never tested	0.0267495	D013921	Thrombocytopenia
	CHEMBL1201573	D006973	OPRELVEKIN	Hypertension	0	Never tested	0.00521298	D013921	Thrombocytopenia
	CHEMBL1201573	D006327	OPRELVEKIN	Heart Block	0	Never tested	0.032792	D013921	Thrombocytopenia
	CHEMBL1201573	D055623	OPRELVEKIN	Keratosis, Actinic	0	Never tested	0.00118307	D013921	Thrombocytopenia
	CHEMBL1201573	D001991	OPRELVEKIN	Bronchitis	0	Never tested	0.0111425	D013921	Thrombocytopenia
	CHEMBL1201573	D008175	OPRELVEKIN	Lung Neoplasms	0	Never tested	0.0132678	D013921	Thrombocytopenia
	CHEMBL1201573	D008545	OPRELVEKIN	Melanoma	0	Never tested	0.00974447	D013921	Thrombocytopenia
	CHEMBL1201573	D008228	OPRELVEKIN	Lymphoma, Non-Hodgkin	0	Phase II	0.00509885	D013921	Thrombocytopenia
	CHEMBL1201573	D002294	OPRELVEKIN	Carcinoma, Squamous Cell	0	Never tested	0.0197965	D013921	Thrombocytopenia
	CHEMBL1201573	D002349	OPRELVEKIN	Carpal Tunnel Syndrome	0	Never tested	0.0010567	D013921	Thrombocytopenia
	CHEMBL1201573	D016883	OPRELVEKIN	Diabetic Ketoacidosis	0	Never tested	0.00434181	D013921	Thrombocytopenia
	CHEMBL1201573	D001749	OPRELVEKIN	Urinary Bladder Neoplasms	0	Never tested	0.0128625	D013921	Thrombocytopenia
	CHEMBL1201573	D007889	OPRELVEKIN	Leiomyoma	0	Never tested	0.0225989	D013921	Thrombocytopenia
	CHEMBL1201573	D018798	OPRELVEKIN	Anemia, Iron-Deficiency	0	Never tested	0.00210289	D013921	Thrombocytopenia
	CHEMBL1201573	D000380	OPRELVEKIN	Agranulocytosis	0	Never tested	0.0120902	D013921	Thrombocytopenia
	CHEMBL1201573	D012893	OPRELVEKIN	Sleep Wake Disorders	0	Never tested	0.00586059	D013921	Thrombocytopenia
	CHEMBL1201573	D006429	OPRELVEKIN	Hemiplegia	0	Never tested	0.0079488	D013921	Thrombocytopenia
	CHEMBL1201573	D011655	OPRELVEKIN	Pulmonary Embolism	0	Never tested	0.00301553	D013921	Thrombocytopenia
	CHEMBL1201573	D009202	OPRELVEKIN	Cardiomyopathies	0	Never tested	0.00491822	D013921	Thrombocytopenia
	CHEMBL1201573	D013345	OPRELVEKIN	Subarachnoid Hemorrhage	0	Never tested	0.0171724	D013921	Thrombocytopenia
	CHEMBL1201573	D002543	OPRELVEKIN	Cerebral Hemorrhage	0	Never tested	0.00391274	D013921	Thrombocytopenia
	CHEMBL1201573	D002544	OPRELVEKIN	Cerebral Infarction	0	Never tested	0.0160807	D013921	Thrombocytopenia
	CHEMBL1201573	D050197	OPRELVEKIN	Arteriosclerosis	0	Never tested	0.0124789	D013921	Thrombocytopenia
	CHEMBL1201573	D010689	OPRELVEKIN	Phlebitis	0	Never tested	0.000380306	D013921	Thrombocytopenia
	CHEMBL1201573	D006484	OPRELVEKIN	Hemorrhoids	0	Never tested	0.000872344	D013921	Thrombocytopenia
	CHEMBL1201573	D007022	OPRELVEKIN	Hypotension	0	Never tested	0.00385621	D013921	Thrombocytopenia
	CHEMBL1201573	D012852	OPRELVEKIN	Sinusitis	0	Never tested	0.0058859	D013921	Thrombocytopenia
	CHEMBL1201573	D010996	OPRELVEKIN	Pleural Effusion	0	Never tested	0.00112128	D013921	Thrombocytopenia
	CHEMBL1201573	D011030	OPRELVEKIN	Pneumothorax	0	Never tested	0.0147148	D013921	Thrombocytopenia
	CHEMBL1201573	D014060	OPRELVEKIN	Tongue Diseases	0	Status unknown	0.0241332	D013921	Thrombocytopenia
	CHEMBL1201573	D004941	OPRELVEKIN	Esophagitis	0	Never tested	0.0685256	D013921	Thrombocytopenia
	CHEMBL1201573	D013276	OPRELVEKIN	Stomach Ulcer	0	Never tested	0.00771411	D013921	Thrombocytopenia
	CHEMBL1201573	D004415	OPRELVEKIN	Dyspepsia	0	Never tested	0.0291693	D013921	Thrombocytopenia
	CHEMBL1201573	D002769	OPRELVEKIN	Cholelithiasis	0	Never tested	0.00255113	D013921	Thrombocytopenia
	CHEMBL1201573	D002764	OPRELVEKIN	Cholecystitis	0	Never tested	0.0327181	D013921	Thrombocytopenia
	CHEMBL1201573	D010195	OPRELVEKIN	Pancreatitis	0	Never tested	0.00766627	D013921	Thrombocytopenia
	CHEMBL1201573	D008286	OPRELVEKIN	Malabsorption Syndromes	0	Never tested	0.00850413	D013921	Thrombocytopenia
	CHEMBL1201573	D002481	OPRELVEKIN	Cellulitis	0	Never tested	0.0072749	D013921	Thrombocytopenia
	CHEMBL1201573	D011537	OPRELVEKIN	Pruritus	0	Never tested	0.00365351	D013921	Thrombocytopenia
	CHEMBL1201573	D008010	OPRELVEKIN	Lichen Planus	0	Never tested	0.0302848	D013921	Thrombocytopenia
	CHEMBL1201573	D017492	OPRELVEKIN	Keratosis, Seborrheic	0	Never tested	0.0203104	D013921	Thrombocytopenia
	CHEMBL1201573	D011704	OPRELVEKIN	Pyelonephritis	0	Never tested	0.00602371	D013921	Thrombocytopenia
	CHEMBL1201573	D058186	OPRELVEKIN	Acute Kidney Injury	0	Never tested	0.00680159	D013921	Thrombocytopenia
	CHEMBL1201573	D007676	OPRELVEKIN	Kidney Failure, Chronic	0	Never tested	0.0336084	D013921	Thrombocytopenia
	CHEMBL1201573	D003556	OPRELVEKIN	Cystitis	0	Never tested	0.0271438	D013921	Thrombocytopenia
	CHEMBL1201573	D011470	OPRELVEKIN	Prostatic Hyperplasia	0	Never tested	0.00309726	D013921	Thrombocytopenia
	CHEMBL1201573	D011472	OPRELVEKIN	Prostatitis	0	Never tested	0.0237723	D013921	Thrombocytopenia
	CHEMBL1201573	D005348	OPRELVEKIN	Fibrocystic Breast Disease	0	Never tested	0.0216759	D013921	Thrombocytopenia
	CHEMBL1201573	D006177	OPRELVEKIN	Gynecomastia	0	Never tested	0.0187078	D013921	Thrombocytopenia
	CHEMBL1201573	D004715	OPRELVEKIN	Endometriosis	0	Never tested	0.0154959	D013921	Thrombocytopenia
	CHEMBL1201573	D003680	OPRELVEKIN	Deglutition Disorders	0	Never tested	0.00892363	D013921	Thrombocytopenia
	CHEMBL1201573	D001201	OPRELVEKIN	Ascites	0	Never tested	0.0177621	D013921	Thrombocytopenia
	CHEMBL1201573	D005076	OPRELVEKIN	Exanthema	0	Never tested	0.00499691	D013921	Thrombocytopenia
	CHEMBL1201573	D014717	OPRELVEKIN	Vertigo	0	Never tested	0.0199211	D013921	Thrombocytopenia
	CHEMBL1201573	D013575	OPRELVEKIN	Syncope	0	Never tested	0.00404893	D013921	Thrombocytopenia
	CHEMBL1201573	D007766	OPRELVEKIN	Lacrimal Apparatus Diseases	0	Never tested	0.0137897	D013921	Thrombocytopenia
	CHEMBL1201573	D006471	OPRELVEKIN	Gastrointestinal Hemorrhage	0	Never tested	0.0136133	D013921	Thrombocytopenia
	CHEMBL1201573	D010437	OPRELVEKIN	Peptic Ulcer	0	Never tested	0.0143469	D013921	Thrombocytopenia
	CHEMBL1201573	D005921	OPRELVEKIN	Glomerulonephritis	0	Never tested	0.0285752	D013921	Thrombocytopenia
	CHEMBL1201573	D006333	OPRELVEKIN	Heart Failure	0	Never tested	0.0151607	D013921	Thrombocytopenia
	CHEMBL1201573	D006547	OPRELVEKIN	Hernia	0	Never tested	0.0132811	D013921	Thrombocytopenia
	CHEMBL1201573	D006689	OPRELVEKIN	Hodgkin Disease	0	Never tested	0.00823763	D013921	Thrombocytopenia
	CHEMBL1201573	D008113	OPRELVEKIN	Liver Neoplasms	0	Never tested	0.0165648	D013921	Thrombocytopenia
	CHEMBL1201573	D010051	OPRELVEKIN	Ovarian Neoplasms	0	Never tested	0.0581152	D013921	Thrombocytopenia
	CHEMBL1201573	D011471	OPRELVEKIN	Prostatic Neoplasms	0	Never tested	0.0109247	D013921	Thrombocytopenia
	CHEMBL1201573	D000647	OPRELVEKIN	Amnesia	0	Never tested	0.00125161	D013921	Thrombocytopenia
	CHEMBL1201573	D007951	OPRELVEKIN	Leukemia, Myeloid	0	Phase II	0.0321372	D013921	Thrombocytopenia
	CHEMBL1201573	D000152	OPRELVEKIN	Acne Vulgaris	0	Never tested	0.00343983	D013921	Thrombocytopenia
	CHEMBL1201573	D000740	OPRELVEKIN	Anemia	0	Never tested	0.0205599	D013921	Thrombocytopenia
	CHEMBL1201573	D001064	OPRELVEKIN	Appendicitis	0	Never tested	0.0338505	D013921	Thrombocytopenia
	CHEMBL1201573	D003248	OPRELVEKIN	Constipation	0	Never tested	0.0163008	D013921	Thrombocytopenia
	CHEMBL1201573	D015352	OPRELVEKIN	Dry Eye Syndromes	0	Never tested	0.00264378	D013921	Thrombocytopenia
	CHEMBL1201573	D004381	OPRELVEKIN	Duodenal Ulcer	0	Never tested	0.0081306	D013921	Thrombocytopenia
	CHEMBL1201573	D015837	OPRELVEKIN	Vestibular Diseases	0	Never tested	0.00801914	D013921	Thrombocytopenia
	CHEMBL1201573	D005705	OPRELVEKIN	Gallbladder Diseases	0	Never tested	0.00346507	D013921	Thrombocytopenia
	CHEMBL1201573	D006073	OPRELVEKIN	Gout	0	Never tested	0.00616834	D013921	Thrombocytopenia
	CHEMBL1201573	D001145	OPRELVEKIN	Arrhythmias, Cardiac	0	Never tested	0.0328449	D013921	Thrombocytopenia
	CHEMBL1201573	D043183	OPRELVEKIN	Irritable Bowel Syndrome	0	Never tested	0.0082081	D013921	Thrombocytopenia
	CHEMBL1201573	D001851	OPRELVEKIN	Bone Diseases, Metabolic	0	Never tested	0.0241062	D013921	Thrombocytopenia
	CHEMBL1201573	D010024	OPRELVEKIN	Osteoporosis	0	Never tested	0.00365697	D013921	Thrombocytopenia
	CHEMBL1201573	D009443	OPRELVEKIN	Neuritis	0	Never tested	0.0411148	D013921	Thrombocytopenia
	CHEMBL1201573	D010538	OPRELVEKIN	Peritonitis	0	Never tested	0.0165483	D013921	Thrombocytopenia
	CHEMBL1201573	D010998	OPRELVEKIN	Pleurisy	0	Never tested	0.0145426	D013921	Thrombocytopenia
	CHEMBL1201573	D011565	OPRELVEKIN	Psoriasis	0	Never tested	0.00698621	D013921	Thrombocytopenia
	CHEMBL1201573	D012163	OPRELVEKIN	Retinal Detachment	0	Never tested	0.00330615	D013921	Thrombocytopenia
	CHEMBL1201573	D012393	OPRELVEKIN	Rosacea	0	Never tested	0.0292668	D013921	Thrombocytopenia
	CHEMBL1201573	D006042	OPRELVEKIN	Goiter	0	Never tested	0.00296616	D013921	Thrombocytopenia
	CHEMBL1201573	D002546	OPRELVEKIN	Ischemic Attack, Transient	0	Never tested	0.0103597	D013921	Thrombocytopenia
	CHEMBL1201573	D000083242	OPRELVEKIN	Ischemic Stroke	0	Never tested	0.0126425	D013921	Thrombocytopenia
	CHEMBL1201573	D012891	OPRELVEKIN	Sleep Apnea Syndromes	0	Never tested	0.00336694	D013921	Thrombocytopenia
	CHEMBL1201573	D000075224	OPRELVEKIN	Cardiac Conduction System Disease	0	Never tested	0.000746669	D013921	Thrombocytopenia
	CHEMBL1201573	D003731	OPRELVEKIN	Dental Caries	0	Never tested	0.00329489	D013921	Thrombocytopenia
	CHEMBL1201573	D005242	OPRELVEKIN	Fecal Incontinence	0	Never tested	0.0035113	D013921	Thrombocytopenia
	CHEMBL1201573	D016055	OPRELVEKIN	Urinary Retention	0	Never tested	0.00890095	D013921	Thrombocytopenia
	CHEMBL1201573	D011141	OPRELVEKIN	Polyuria	0	Never tested	0.00475429	D013921	Thrombocytopenia
	CHEMBL1201573	D007762	OPRELVEKIN	Labyrinthitis	0	Never tested	0.00388361	D013921	Thrombocytopenia
	CHEMBL1201573	D012878	OPRELVEKIN	Skin Neoplasms	0	Never tested	0.0154296	D013921	Thrombocytopenia
	CHEMBL1201573	D009260	OPRELVEKIN	Nail Diseases	0	Never tested	0.00409494	D013921	Thrombocytopenia
	CHEMBL1201573	D016491	OPRELVEKIN	Peripheral Vascular Diseases	0	Never tested	0.0229906	D013921	Thrombocytopenia
	CHEMBL1201573	D011111	OPRELVEKIN	Polymyalgia Rheumatica	0	Never tested	0.0154744	D013921	Thrombocytopenia
	CHEMBL1201573	D013118	OPRELVEKIN	Spinal Cord Diseases	0	Never tested	0.0168932	D013921	Thrombocytopenia
	CHEMBL1201573	D014581	OPRELVEKIN	Urticaria	0	Never tested	0.0370688	D013921	Thrombocytopenia
	CHEMBL1201573	D014648	OPRELVEKIN	Varicose Veins	0	Never tested	0.00345738	D013921	Thrombocytopenia
	CHEMBL1201573	D010031	OPRELVEKIN	Otitis	0	Never tested	0.00173426	D013921	Thrombocytopenia
	CHEMBL1201573	D019966	OPRELVEKIN	Substance-Related Disorders	0	Never tested	0.0439267	D013921	Thrombocytopenia
	CHEMBL1201573	D015155	OPRELVEKIN	Esophageal Spasm, Diffuse	0	Never tested	0.00400892	D013921	Thrombocytopenia
	CHEMBL1201576	D001289	RITUXIMAB	Attention Deficit Disorder with Hyperactivity	0	Never tested	0.0294023	D008228 ||| D001172	Lymphoma, Non-Hodgkin ||| Arthritis, Rheumatoid
	CHEMBL1201576	D001008	RITUXIMAB	Anxiety Disorders	0	Never tested	0.0095387	D008228 ||| D001172	Lymphoma, Non-Hodgkin ||| Arthritis, Rheumatoid
	CHEMBL1201576	D013313	RITUXIMAB	Stress Disorders, Post-Traumatic	0	Never tested	0.00268256	D008228 ||| D001172	Lymphoma, Non-Hodgkin ||| Arthritis, Rheumatoid
	CHEMBL1201576	D000856	RITUXIMAB	Anorexia Nervosa	0	Never tested	0.00313432	D008228 ||| D001172	Lymphoma, Non-Hodgkin ||| Arthritis, Rheumatoid
	CHEMBL1201576	D015228	RITUXIMAB	Hypertriglyceridemia	0	Never tested	0.0171366	D008228 ||| D001172	Lymphoma, Non-Hodgkin ||| Arthritis, Rheumatoid
	CHEMBL1201576	D003324	RITUXIMAB	Coronary Artery Disease	0	Phase II	0.0275159	D008228 ||| D001172	Lymphoma, Non-Hodgkin ||| Arthritis, Rheumatoid
	CHEMBL1201576	D009765	RITUXIMAB	Obesity	0	Never tested	0.0038581	D008228 ||| D001172	Lymphoma, Non-Hodgkin ||| Arthritis, Rheumatoid
	CHEMBL1201576	D020177	RITUXIMAB	Idiopathic Hypersomnia	0	Never tested	0.0159998	D001172	Arthritis, Rheumatoid
	CHEMBL1201576	D010300	RITUXIMAB	Parkinson Disease	0	Phase II	0.00291679	D008228 ||| D001172	Lymphoma, Non-Hodgkin ||| Arthritis, Rheumatoid
	CHEMBL1201576	D013771	RITUXIMAB	Tetralogy of Fallot	0	Never tested	0.0873834	D008228 ||| D001172	Lymphoma, Non-Hodgkin ||| Arthritis, Rheumatoid
	CHEMBL1201576	D001172	RITUXIMAB	Arthritis, Rheumatoid	1	Approved	0.0268667	D008228	Lymphoma, Non-Hodgkin
	CHEMBL1201576	D003424	RITUXIMAB	Crohn Disease	0	Phase II	0.129873	D008228 ||| D001172	Lymphoma, Non-Hodgkin ||| Arthritis, Rheumatoid
	CHEMBL1201576	D003093	RITUXIMAB	Colitis, Ulcerative	0	Phase III	0.123759	D008228 ||| D001172	Lymphoma, Non-Hodgkin ||| Arthritis, Rheumatoid
	CHEMBL1201576	D015212	RITUXIMAB	Inflammatory Bowel Diseases	0	Never tested	0.140436	D008228 ||| D001172	Lymphoma, Non-Hodgkin ||| Arthritis, Rheumatoid
	CHEMBL1201576	D002761	RITUXIMAB	Cholangitis	0	Phase I	0.101064	D008228 ||| D001172	Lymphoma, Non-Hodgkin ||| Arthritis, Rheumatoid
	CHEMBL1201576	D017098	RITUXIMAB	IgA Deficiency	0	Status unknown	0.00635819	D008228 ||| D001172	Lymphoma, Non-Hodgkin ||| Arthritis, Rheumatoid
	CHEMBL1201576	D008268	RITUXIMAB	Macular Degeneration	0	Phase I	0.000244499	D008228 ||| D001172	Lymphoma, Non-Hodgkin ||| Arthritis, Rheumatoid
	CHEMBL1201576	D034381	RITUXIMAB	Hearing Loss	0	Never tested	0.000775878	D008228 ||| D001172	Lymphoma, Non-Hodgkin ||| Arthritis, Rheumatoid
	CHEMBL1201576	D014012	RITUXIMAB	Tinnitus	0	Never tested	0.00408375	D001172	Arthritis, Rheumatoid
	CHEMBL1201576	D000505	RITUXIMAB	Alopecia	0	Never tested	0.0018979	D008228 ||| D001172	Lymphoma, Non-Hodgkin ||| Arthritis, Rheumatoid
	CHEMBL1201576	D019226	RITUXIMAB	Oral Ulcer	0	Never tested	0.194355	D008228 ||| D001172	Lymphoma, Non-Hodgkin ||| Arthritis, Rheumatoid
	CHEMBL1201576	D000787	RITUXIMAB	Angina Pectoris	0	Never tested	0.0485718	D008228 ||| D001172	Lymphoma, Non-Hodgkin ||| Arthritis, Rheumatoid
	CHEMBL1201576	D065631	RITUXIMAB	Rhinitis, Allergic	0	Never tested	0.163596	D008228 ||| D001172	Lymphoma, Non-Hodgkin ||| Arthritis, Rheumatoid
	CHEMBL1201576	D001249	RITUXIMAB	Asthma	0	Never tested	0.0553509	D008228 ||| D001172	Lymphoma, Non-Hodgkin ||| Arthritis, Rheumatoid
	CHEMBL1201576	D005764	RITUXIMAB	Gastroesophageal Reflux	0	Never tested	0.00609237	D008228 ||| D001172	Lymphoma, Non-Hodgkin ||| Arthritis, Rheumatoid
	CHEMBL1201576	D007037	RITUXIMAB	Hypothyroidism	0	Never tested	0.191007	D008228 ||| D001172	Lymphoma, Non-Hodgkin ||| Arthritis, Rheumatoid
	CHEMBL1201576	D008881	RITUXIMAB	Migraine Disorders	0	Never tested	0.0317281	D008228 ||| D001172	Lymphoma, Non-Hodgkin ||| Arthritis, Rheumatoid
	CHEMBL1201576	D004485	RITUXIMAB	Eczema	0	Phase unknown	0.182675	D008228 ||| D001172	Lymphoma, Non-Hodgkin ||| Arthritis, Rheumatoid
	CHEMBL1201576	D006937	RITUXIMAB	Hypercholesterolemia	0	Never tested	0.0115569	D008228 ||| D001172	Lymphoma, Non-Hodgkin ||| Arthritis, Rheumatoid
	CHEMBL1201576	D012626	RITUXIMAB	Sebaceous Gland Neoplasms	0	Status unknown	0.00500664	D008228 ||| D001172	Lymphoma, Non-Hodgkin ||| Arthritis, Rheumatoid
	CHEMBL1201576	D001943	RITUXIMAB	Breast Neoplasms	0	Phase II	0.00738323	D008228 ||| D001172	Lymphoma, Non-Hodgkin ||| Arthritis, Rheumatoid
	CHEMBL1201576	D002280	RITUXIMAB	Carcinoma, Basal Cell	0	Never tested	0.0128558	D008228 ||| D001172	Lymphoma, Non-Hodgkin ||| Arthritis, Rheumatoid
	CHEMBL1201576	D000230	RITUXIMAB	Adenocarcinoma	0	Never tested	0.00648796	D008228 ||| D001172	Lymphoma, Non-Hodgkin ||| Arthritis, Rheumatoid
	CHEMBL1201576	D002386	RITUXIMAB	Cataract	0	Never tested	0.0190487	D008228 ||| D001172	Lymphoma, Non-Hodgkin ||| Arthritis, Rheumatoid
	CHEMBL1201576	D006552	RITUXIMAB	Hernia, Inguinal	0	Never tested	0.00502608	D008228 ||| D001172	Lymphoma, Non-Hodgkin ||| Arthritis, Rheumatoid
	CHEMBL1201576	D012005	RITUXIMAB	Rectal Prolapse	0	Status unknown	0.000409329	D008228 ||| D001172	Lymphoma, Non-Hodgkin ||| Arthritis, Rheumatoid
	CHEMBL1201576	D014029	RITUXIMAB	Tobacco Use Disorder	0	Never tested	0.030411	D008228 ||| D001172	Lymphoma, Non-Hodgkin ||| Arthritis, Rheumatoid
	CHEMBL1201576	D009203	RITUXIMAB	Myocardial Infarction	0	Phase II	0.00158154	D008228 ||| D001172	Lymphoma, Non-Hodgkin ||| Arthritis, Rheumatoid
	CHEMBL1201576	D005756	RITUXIMAB	Gastritis	0	Never tested	0.0258828	D008228 ||| D001172	Lymphoma, Non-Hodgkin ||| Arthritis, Rheumatoid
	CHEMBL1201576	D006548	RITUXIMAB	Hernia, Diaphragmatic	0	Never tested	0.0110382	D008228 ||| D001172	Lymphoma, Non-Hodgkin ||| Arthritis, Rheumatoid
	CHEMBL1201576	D000076385	RITUXIMAB	Diverticular Diseases	0	Never tested	0.0124981	D008228 ||| D001172	Lymphoma, Non-Hodgkin ||| Arthritis, Rheumatoid
	CHEMBL1201576	D007319	RITUXIMAB	Sleep Initiation and Maintenance Disorders	0	Never tested	0.000742596	D008228 ||| D001172	Lymphoma, Non-Hodgkin ||| Arthritis, Rheumatoid
	CHEMBL1201576	D009290	RITUXIMAB	Narcolepsy	0	Never tested	0.00233136	D008228 ||| D001172	Lymphoma, Non-Hodgkin ||| Arthritis, Rheumatoid
	CHEMBL1201576	D003922	RITUXIMAB	Diabetes Mellitus, Type 1	0	Phase II	0.0679159	D008228 ||| D001172	Lymphoma, Non-Hodgkin ||| Arthritis, Rheumatoid
	CHEMBL1201576	D002446	RITUXIMAB	Celiac Disease	0	Never tested	0.157202	D008228 ||| D001172	Lymphoma, Non-Hodgkin ||| Arthritis, Rheumatoid
	CHEMBL1201576	D008105	RITUXIMAB	Liver Cirrhosis, Biliary	0	Phase II	0.250437	D008228 ||| D001172	Lymphoma, Non-Hodgkin ||| Arthritis, Rheumatoid
	CHEMBL1201576	D014820	RITUXIMAB	Vitiligo	0	Never tested	0.0432373	D008228 ||| D001172	Lymphoma, Non-Hodgkin ||| Arthritis, Rheumatoid
	CHEMBL1201576	D009798	RITUXIMAB	Ocular Hypertension	0	Never tested	0.00962392	D008228 ||| D001172	Lymphoma, Non-Hodgkin ||| Arthritis, Rheumatoid
	CHEMBL1201576	D009447	RITUXIMAB	Neuroblastoma	0	Phase III	0.00034761	D008228 ||| D001172	Lymphoma, Non-Hodgkin ||| Arthritis, Rheumatoid
	CHEMBL1201576	D012559	RITUXIMAB	Schizophrenia	0	Phase II	0.0017773	D008228 ||| D001172	Lymphoma, Non-Hodgkin ||| Arthritis, Rheumatoid
	CHEMBL1201576	D000690	RITUXIMAB	Amyotrophic Lateral Sclerosis	0	Never tested	0.0184082	D008228 ||| D001172	Lymphoma, Non-Hodgkin ||| Arthritis, Rheumatoid
	CHEMBL1201576	D008180	RITUXIMAB	Lupus Erythematosus, Systemic	0	Phase III	0.124595	D008228 ||| D001172	Lymphoma, Non-Hodgkin ||| Arthritis, Rheumatoid
	CHEMBL1201576	D000437	RITUXIMAB	Alcoholism	0	Never tested	0.148277	D008228 ||| D001172	Lymphoma, Non-Hodgkin ||| Arthritis, Rheumatoid
	CHEMBL1201576	D000067877	RITUXIMAB	Autism Spectrum Disorder	0	Never tested	0.0140065	D008228 ||| D001172	Lymphoma, Non-Hodgkin ||| Arthritis, Rheumatoid
	CHEMBL1201576	D001714	RITUXIMAB	Bipolar Disorder	0	Never tested	0.0113339	D008228 ||| D001172	Lymphoma, Non-Hodgkin ||| Arthritis, Rheumatoid
	CHEMBL1201576	D009771	RITUXIMAB	Obsessive-Compulsive Disorder	0	Phase II	0.00164835	D008228 ||| D001172	Lymphoma, Non-Hodgkin ||| Arthritis, Rheumatoid
	CHEMBL1201576	D003924	RITUXIMAB	Diabetes Mellitus, Type 2	0	Never tested	0.00505633	D008228 ||| D001172	Lymphoma, Non-Hodgkin ||| Arthritis, Rheumatoid
	CHEMBL1201576	D000544	RITUXIMAB	Alzheimer Disease	0	Never tested	0.0111834	D008228 ||| D001172	Lymphoma, Non-Hodgkin ||| Arthritis, Rheumatoid
	CHEMBL1201576	D004827	RITUXIMAB	Epilepsy	0	Never tested	0.00487383	D008228 ||| D001172	Lymphoma, Non-Hodgkin ||| Arthritis, Rheumatoid
	CHEMBL1201576	D005901	RITUXIMAB	Glaucoma	0	Never tested	0.00692622	D008228 ||| D001172	Lymphoma, Non-Hodgkin ||| Arthritis, Rheumatoid
	CHEMBL1201576	D051436	RITUXIMAB	Renal Insufficiency, Chronic	0	Phase II	0.00322738	D008228 ||| D001172	Lymphoma, Non-Hodgkin ||| Arthritis, Rheumatoid
	CHEMBL1201576	D013167	RITUXIMAB	Spondylitis, Ankylosing	0	Phase III	0.0557058	D008228 ||| D001172	Lymphoma, Non-Hodgkin ||| Arthritis, Rheumatoid
	CHEMBL1201576	D003863	RITUXIMAB	Depression	0	Never tested	0.00370052	D008228 ||| D001172	Lymphoma, Non-Hodgkin ||| Arthritis, Rheumatoid
	CHEMBL1201576	D010003	RITUXIMAB	Osteoarthritis	0	Never tested	0.051486	D008228 ||| D001172	Lymphoma, Non-Hodgkin ||| Arthritis, Rheumatoid
	CHEMBL1201576	D000419	RITUXIMAB	Albuminuria	0	Never tested	0.005117	D008228 ||| D001172	Lymphoma, Non-Hodgkin ||| Arthritis, Rheumatoid
	CHEMBL1201576	D001281	RITUXIMAB	Atrial Fibrillation	0	Never tested	0.0371627	D008228 ||| D001172	Lymphoma, Non-Hodgkin ||| Arthritis, Rheumatoid
	CHEMBL1201576	D006973	RITUXIMAB	Hypertension	0	Phase II	0.0184308	D008228 ||| D001172	Lymphoma, Non-Hodgkin ||| Arthritis, Rheumatoid
	CHEMBL1201576	D006327	RITUXIMAB	Heart Block	0	Never tested	0.0101433	D008228 ||| D001172	Lymphoma, Non-Hodgkin ||| Arthritis, Rheumatoid
	CHEMBL1201576	D055623	RITUXIMAB	Keratosis, Actinic	0	Never tested	0.00438681	D008228 ||| D001172	Lymphoma, Non-Hodgkin ||| Arthritis, Rheumatoid
	CHEMBL1201576	D001991	RITUXIMAB	Bronchitis	0	Never tested	0.0043687	D008228 ||| D001172	Lymphoma, Non-Hodgkin ||| Arthritis, Rheumatoid
	CHEMBL1201576	D008175	RITUXIMAB	Lung Neoplasms	0	Phase II	0.174532	D008228 ||| D001172	Lymphoma, Non-Hodgkin ||| Arthritis, Rheumatoid
	CHEMBL1201576	D008545	RITUXIMAB	Melanoma	0	Phase II	0.00397644	D008228 ||| D001172	Lymphoma, Non-Hodgkin ||| Arthritis, Rheumatoid
	CHEMBL1201576	D008228	RITUXIMAB	Lymphoma, Non-Hodgkin	1	Approved	0.0224141	D001172	Arthritis, Rheumatoid
	CHEMBL1201576	D002294	RITUXIMAB	Carcinoma, Squamous Cell	0	Phase I	0.0279141	D008228 ||| D001172	Lymphoma, Non-Hodgkin ||| Arthritis, Rheumatoid
	CHEMBL1201576	D002349	RITUXIMAB	Carpal Tunnel Syndrome	0	Never tested	0.0498668	D008228 ||| D001172	Lymphoma, Non-Hodgkin ||| Arthritis, Rheumatoid
	CHEMBL1201576	D016883	RITUXIMAB	Diabetic Ketoacidosis	0	Never tested	0.0326397	D008228 ||| D001172	Lymphoma, Non-Hodgkin ||| Arthritis, Rheumatoid
	CHEMBL1201576	D001749	RITUXIMAB	Urinary Bladder Neoplasms	0	Never tested	0.00683464	D008228 ||| D001172	Lymphoma, Non-Hodgkin ||| Arthritis, Rheumatoid
	CHEMBL1201576	D007889	RITUXIMAB	Leiomyoma	0	Never tested	0.00706904	D008228 ||| D001172	Lymphoma, Non-Hodgkin ||| Arthritis, Rheumatoid
	CHEMBL1201576	D018798	RITUXIMAB	Anemia, Iron-Deficiency	0	Never tested	0.00503542	D008228 ||| D001172	Lymphoma, Non-Hodgkin ||| Arthritis, Rheumatoid
	CHEMBL1201576	D000380	RITUXIMAB	Agranulocytosis	0	Never tested	0.0390445	D008228 ||| D001172	Lymphoma, Non-Hodgkin ||| Arthritis, Rheumatoid
	CHEMBL1201576	D012893	RITUXIMAB	Sleep Wake Disorders	0	Never tested	0.011162	D008228 ||| D001172	Lymphoma, Non-Hodgkin ||| Arthritis, Rheumatoid
	CHEMBL1201576	D006429	RITUXIMAB	Hemiplegia	0	Never tested	0.00521662	D008228 ||| D001172	Lymphoma, Non-Hodgkin ||| Arthritis, Rheumatoid
	CHEMBL1201576	D011655	RITUXIMAB	Pulmonary Embolism	0	Never tested	0.000537486	D008228 ||| D001172	Lymphoma, Non-Hodgkin ||| Arthritis, Rheumatoid
	CHEMBL1201576	D009202	RITUXIMAB	Cardiomyopathies	0	Never tested	0.00477502	D008228 ||| D001172	Lymphoma, Non-Hodgkin ||| Arthritis, Rheumatoid
	CHEMBL1201576	D013345	RITUXIMAB	Subarachnoid Hemorrhage	0	Never tested	0.00313675	D008228 ||| D001172	Lymphoma, Non-Hodgkin ||| Arthritis, Rheumatoid
	CHEMBL1201576	D002543	RITUXIMAB	Cerebral Hemorrhage	0	Never tested	0.00602477	D008228 ||| D001172	Lymphoma, Non-Hodgkin ||| Arthritis, Rheumatoid
	CHEMBL1201576	D002544	RITUXIMAB	Cerebral Infarction	0	Never tested	0.00689704	D008228 ||| D001172	Lymphoma, Non-Hodgkin ||| Arthritis, Rheumatoid
	CHEMBL1201576	D050197	RITUXIMAB	Arteriosclerosis	0	Never tested	0.0033955	D008228 ||| D001172	Lymphoma, Non-Hodgkin ||| Arthritis, Rheumatoid
	CHEMBL1201576	D010689	RITUXIMAB	Phlebitis	0	Never tested	0.012171	D008228 ||| D001172	Lymphoma, Non-Hodgkin ||| Arthritis, Rheumatoid
	CHEMBL1201576	D006484	RITUXIMAB	Hemorrhoids	0	Never tested	0.00455712	D008228 ||| D001172	Lymphoma, Non-Hodgkin ||| Arthritis, Rheumatoid
	CHEMBL1201576	D007022	RITUXIMAB	Hypotension	0	Never tested	0.00506999	D008228 ||| D001172	Lymphoma, Non-Hodgkin ||| Arthritis, Rheumatoid
	CHEMBL1201576	D012852	RITUXIMAB	Sinusitis	0	Never tested	0.0818776	D008228 ||| D001172	Lymphoma, Non-Hodgkin ||| Arthritis, Rheumatoid
	CHEMBL1201576	D010996	RITUXIMAB	Pleural Effusion	0	Never tested	0.018113	D008228 ||| D001172	Lymphoma, Non-Hodgkin ||| Arthritis, Rheumatoid
	CHEMBL1201576	D011030	RITUXIMAB	Pneumothorax	0	Never tested	0.0122232	D008228 ||| D001172	Lymphoma, Non-Hodgkin ||| Arthritis, Rheumatoid
	CHEMBL1201576	D014060	RITUXIMAB	Tongue Diseases	0	Status unknown	0.0169781	D008228 ||| D001172	Lymphoma, Non-Hodgkin ||| Arthritis, Rheumatoid
	CHEMBL1201576	D004941	RITUXIMAB	Esophagitis	0	Never tested	0.00483403	D008228 ||| D001172	Lymphoma, Non-Hodgkin ||| Arthritis, Rheumatoid
	CHEMBL1201576	D013276	RITUXIMAB	Stomach Ulcer	0	Never tested	0.0125793	D008228 ||| D001172	Lymphoma, Non-Hodgkin ||| Arthritis, Rheumatoid
	CHEMBL1201576	D004415	RITUXIMAB	Dyspepsia	0	Never tested	0.0196025	D008228 ||| D001172	Lymphoma, Non-Hodgkin ||| Arthritis, Rheumatoid
	CHEMBL1201576	D002769	RITUXIMAB	Cholelithiasis	0	Never tested	0.00469732	D008228 ||| D001172	Lymphoma, Non-Hodgkin ||| Arthritis, Rheumatoid
	CHEMBL1201576	D002764	RITUXIMAB	Cholecystitis	0	Never tested	0.00281999	D008228 ||| D001172	Lymphoma, Non-Hodgkin ||| Arthritis, Rheumatoid
	CHEMBL1201576	D010195	RITUXIMAB	Pancreatitis	0	Phase II	0.000799587	D008228 ||| D001172	Lymphoma, Non-Hodgkin ||| Arthritis, Rheumatoid
	CHEMBL1201576	D008286	RITUXIMAB	Malabsorption Syndromes	0	Never tested	0.018977	D008228 ||| D001172	Lymphoma, Non-Hodgkin ||| Arthritis, Rheumatoid
	CHEMBL1201576	D002481	RITUXIMAB	Cellulitis	0	Never tested	0.0122794	D008228 ||| D001172	Lymphoma, Non-Hodgkin ||| Arthritis, Rheumatoid
	CHEMBL1201576	D011537	RITUXIMAB	Pruritus	0	Never tested	0.00895022	D008228 ||| D001172	Lymphoma, Non-Hodgkin ||| Arthritis, Rheumatoid
	CHEMBL1201576	D008010	RITUXIMAB	Lichen Planus	0	Never tested	0.121216	D008228 ||| D001172	Lymphoma, Non-Hodgkin ||| Arthritis, Rheumatoid
	CHEMBL1201576	D017492	RITUXIMAB	Keratosis, Seborrheic	0	Never tested	0.00478337	D008228 ||| D001172	Lymphoma, Non-Hodgkin ||| Arthritis, Rheumatoid
	CHEMBL1201576	D011704	RITUXIMAB	Pyelonephritis	0	Never tested	0.035372	D008228 ||| D001172	Lymphoma, Non-Hodgkin ||| Arthritis, Rheumatoid
	CHEMBL1201576	D058186	RITUXIMAB	Acute Kidney Injury	0	Never tested	0.0294911	D008228 ||| D001172	Lymphoma, Non-Hodgkin ||| Arthritis, Rheumatoid
	CHEMBL1201576	D007676	RITUXIMAB	Kidney Failure, Chronic	0	Phase unknown	0.0282867	D008228 ||| D001172	Lymphoma, Non-Hodgkin ||| Arthritis, Rheumatoid
	CHEMBL1201576	D003556	RITUXIMAB	Cystitis	0	Never tested	0.00427166	D008228 ||| D001172	Lymphoma, Non-Hodgkin ||| Arthritis, Rheumatoid
	CHEMBL1201576	D011470	RITUXIMAB	Prostatic Hyperplasia	0	Never tested	0.00157222	D008228 ||| D001172	Lymphoma, Non-Hodgkin ||| Arthritis, Rheumatoid
	CHEMBL1201576	D011472	RITUXIMAB	Prostatitis	0	Never tested	0.00461679	D008228 ||| D001172	Lymphoma, Non-Hodgkin ||| Arthritis, Rheumatoid
	CHEMBL1201576	D005348	RITUXIMAB	Fibrocystic Breast Disease	0	Never tested	0.0199607	D008228 ||| D001172	Lymphoma, Non-Hodgkin ||| Arthritis, Rheumatoid
	CHEMBL1201576	D006177	RITUXIMAB	Gynecomastia	0	Never tested	0.00489991	D008228 ||| D001172	Lymphoma, Non-Hodgkin ||| Arthritis, Rheumatoid
	CHEMBL1201576	D004715	RITUXIMAB	Endometriosis	0	Never tested	0.0225761	D008228 ||| D001172	Lymphoma, Non-Hodgkin ||| Arthritis, Rheumatoid
	CHEMBL1201576	D003680	RITUXIMAB	Deglutition Disorders	0	Never tested	0.00441436	D008228 ||| D001172	Lymphoma, Non-Hodgkin ||| Arthritis, Rheumatoid
	CHEMBL1201576	D001201	RITUXIMAB	Ascites	0	Never tested	0.0135737	D008228 ||| D001172	Lymphoma, Non-Hodgkin ||| Arthritis, Rheumatoid
	CHEMBL1201576	D005076	RITUXIMAB	Exanthema	0	Never tested	0.00518304	D008228 ||| D001172	Lymphoma, Non-Hodgkin ||| Arthritis, Rheumatoid
	CHEMBL1201576	D014717	RITUXIMAB	Vertigo	0	Never tested	0.00202992	D008228 ||| D001172	Lymphoma, Non-Hodgkin ||| Arthritis, Rheumatoid
	CHEMBL1201576	D013575	RITUXIMAB	Syncope	0	Never tested	0.00972073	D008228 ||| D001172	Lymphoma, Non-Hodgkin ||| Arthritis, Rheumatoid
	CHEMBL1201576	D007766	RITUXIMAB	Lacrimal Apparatus Diseases	0	Never tested	0.00307396	D008228 ||| D001172	Lymphoma, Non-Hodgkin ||| Arthritis, Rheumatoid
	CHEMBL1201576	D006471	RITUXIMAB	Gastrointestinal Hemorrhage	0	Never tested	0.00892348	D008228 ||| D001172	Lymphoma, Non-Hodgkin ||| Arthritis, Rheumatoid
	CHEMBL1201576	D010437	RITUXIMAB	Peptic Ulcer	0	Never tested	0.00309462	D008228 ||| D001172	Lymphoma, Non-Hodgkin ||| Arthritis, Rheumatoid
	CHEMBL1201576	D005921	RITUXIMAB	Glomerulonephritis	0	Phase III	0.0141364	D008228 ||| D001172	Lymphoma, Non-Hodgkin ||| Arthritis, Rheumatoid
	CHEMBL1201576	D006333	RITUXIMAB	Heart Failure	0	Phase II	0.00949233	D008228 ||| D001172	Lymphoma, Non-Hodgkin ||| Arthritis, Rheumatoid
	CHEMBL1201576	D006547	RITUXIMAB	Hernia	0	Never tested	0.0211601	D008228 ||| D001172	Lymphoma, Non-Hodgkin ||| Arthritis, Rheumatoid
	CHEMBL1201576	D006689	RITUXIMAB	Hodgkin Disease	0	Phase unknown	0.0561546	D008228 ||| D001172	Lymphoma, Non-Hodgkin ||| Arthritis, Rheumatoid
	CHEMBL1201576	D008113	RITUXIMAB	Liver Neoplasms	0	Never tested	0.0296619	D008228 ||| D001172	Lymphoma, Non-Hodgkin ||| Arthritis, Rheumatoid
	CHEMBL1201576	D010051	RITUXIMAB	Ovarian Neoplasms	0	Never tested	0.0108373	D008228 ||| D001172	Lymphoma, Non-Hodgkin ||| Arthritis, Rheumatoid
	CHEMBL1201576	D011471	RITUXIMAB	Prostatic Neoplasms	0	Phase I	0.00597692	D008228 ||| D001172	Lymphoma, Non-Hodgkin ||| Arthritis, Rheumatoid
	CHEMBL1201576	D000647	RITUXIMAB	Amnesia	0	Never tested	0.00917363	D008228 ||| D001172	Lymphoma, Non-Hodgkin ||| Arthritis, Rheumatoid
	CHEMBL1201576	D007951	RITUXIMAB	Leukemia, Myeloid	0	Phase II	0.00313336	D008228 ||| D001172	Lymphoma, Non-Hodgkin ||| Arthritis, Rheumatoid
	CHEMBL1201576	D000152	RITUXIMAB	Acne Vulgaris	0	Never tested	0.00843639	D008228 ||| D001172	Lymphoma, Non-Hodgkin ||| Arthritis, Rheumatoid
	CHEMBL1201576	D000740	RITUXIMAB	Anemia	0	Phase unknown	0.00660624	D008228 ||| D001172	Lymphoma, Non-Hodgkin ||| Arthritis, Rheumatoid
	CHEMBL1201576	D001064	RITUXIMAB	Appendicitis	0	Never tested	0.00248915	D008228 ||| D001172	Lymphoma, Non-Hodgkin ||| Arthritis, Rheumatoid
	CHEMBL1201576	D003248	RITUXIMAB	Constipation	0	Never tested	0.0158314	D008228 ||| D001172	Lymphoma, Non-Hodgkin ||| Arthritis, Rheumatoid
	CHEMBL1201576	D015352	RITUXIMAB	Dry Eye Syndromes	0	Phase II	0.0111499	D008228 ||| D001172	Lymphoma, Non-Hodgkin ||| Arthritis, Rheumatoid
	CHEMBL1201576	D004381	RITUXIMAB	Duodenal Ulcer	0	Never tested	0.00963919	D008228 ||| D001172	Lymphoma, Non-Hodgkin ||| Arthritis, Rheumatoid
	CHEMBL1201576	D015837	RITUXIMAB	Vestibular Diseases	0	Never tested	0.00703082	D008228 ||| D001172	Lymphoma, Non-Hodgkin ||| Arthritis, Rheumatoid
	CHEMBL1201576	D005705	RITUXIMAB	Gallbladder Diseases	0	Never tested	0.0018478	D008228 ||| D001172	Lymphoma, Non-Hodgkin ||| Arthritis, Rheumatoid
	CHEMBL1201576	D006073	RITUXIMAB	Gout	0	Never tested	0.0128235	D008228 ||| D001172	Lymphoma, Non-Hodgkin ||| Arthritis, Rheumatoid
	CHEMBL1201576	D001145	RITUXIMAB	Arrhythmias, Cardiac	0	Never tested	0.00465502	D008228 ||| D001172	Lymphoma, Non-Hodgkin ||| Arthritis, Rheumatoid
	CHEMBL1201576	D043183	RITUXIMAB	Irritable Bowel Syndrome	0	Never tested	0.180934	D008228 ||| D001172	Lymphoma, Non-Hodgkin ||| Arthritis, Rheumatoid
	CHEMBL1201576	D001851	RITUXIMAB	Bone Diseases, Metabolic	0	Never tested	0.0335776	D008228 ||| D001172	Lymphoma, Non-Hodgkin ||| Arthritis, Rheumatoid
	CHEMBL1201576	D010024	RITUXIMAB	Osteoporosis	0	Never tested	0.0810733	D008228 ||| D001172	Lymphoma, Non-Hodgkin ||| Arthritis, Rheumatoid
	CHEMBL1201576	D009443	RITUXIMAB	Neuritis	0	Never tested	0.0458502	D008228 ||| D001172	Lymphoma, Non-Hodgkin ||| Arthritis, Rheumatoid
	CHEMBL1201576	D010538	RITUXIMAB	Peritonitis	0	Never tested	0.00482086	D008228 ||| D001172	Lymphoma, Non-Hodgkin ||| Arthritis, Rheumatoid
	CHEMBL1201576	D010998	RITUXIMAB	Pleurisy	0	Never tested	0.023663	D008228 ||| D001172	Lymphoma, Non-Hodgkin ||| Arthritis, Rheumatoid
	CHEMBL1201576	D011565	RITUXIMAB	Psoriasis	0	Never tested	0.0177131	D008228 ||| D001172	Lymphoma, Non-Hodgkin ||| Arthritis, Rheumatoid
	CHEMBL1201576	D012163	RITUXIMAB	Retinal Detachment	0	Never tested	0.00407963	D008228 ||| D001172	Lymphoma, Non-Hodgkin ||| Arthritis, Rheumatoid
	CHEMBL1201576	D012393	RITUXIMAB	Rosacea	0	Never tested	0.0427593	D008228 ||| D001172	Lymphoma, Non-Hodgkin ||| Arthritis, Rheumatoid
	CHEMBL1201576	D006042	RITUXIMAB	Goiter	0	Never tested	0.00761372	D008228 ||| D001172	Lymphoma, Non-Hodgkin ||| Arthritis, Rheumatoid
	CHEMBL1201576	D002546	RITUXIMAB	Ischemic Attack, Transient	0	Never tested	0.0240794	D008228 ||| D001172	Lymphoma, Non-Hodgkin ||| Arthritis, Rheumatoid
	CHEMBL1201576	D000083242	RITUXIMAB	Ischemic Stroke	0	Never tested	0.0288362	D008228 ||| D001172	Lymphoma, Non-Hodgkin ||| Arthritis, Rheumatoid
	CHEMBL1201576	D012891	RITUXIMAB	Sleep Apnea Syndromes	0	Never tested	0.000244667	D008228 ||| D001172	Lymphoma, Non-Hodgkin ||| Arthritis, Rheumatoid
	CHEMBL1201576	D013921	RITUXIMAB	Thrombocytopenia	0	Phase unknown	0.0127803	D008228 ||| D001172	Lymphoma, Non-Hodgkin ||| Arthritis, Rheumatoid
	CHEMBL1201576	D015179	RITUXIMAB	Colorectal Neoplasms	0	Never tested	0.00369893	D008228 ||| D001172	Lymphoma, Non-Hodgkin ||| Arthritis, Rheumatoid
	CHEMBL1201576	D006627	RITUXIMAB	Hirschsprung Disease	0	Never tested	0.00338789	D008228 ||| D001172	Lymphoma, Non-Hodgkin ||| Arthritis, Rheumatoid
	CHEMBL1201576	D013964	RITUXIMAB	Thyroid Neoplasms	0	Never tested	0.00784105	D008228 ||| D001172	Lymphoma, Non-Hodgkin ||| Arthritis, Rheumatoid
	CHEMBL1201576	D010001	RITUXIMAB	Osteitis Deformans	0	Never tested	0.00557474	D008228 ||| D001172	Lymphoma, Non-Hodgkin ||| Arthritis, Rheumatoid
	CHEMBL1201576	D007018	RITUXIMAB	Hypopituitarism	0	Never tested	0.00172538	D008228 ||| D001172	Lymphoma, Non-Hodgkin ||| Arthritis, Rheumatoid
	CHEMBL1201576	D020246	RITUXIMAB	Venous Thrombosis	0	Never tested	0.00699396	D008228 ||| D001172	Lymphoma, Non-Hodgkin ||| Arthritis, Rheumatoid
	CHEMBL1201576	D000075224	RITUXIMAB	Cardiac Conduction System Disease	0	Never tested	0.0458745	D008228 ||| D001172	Lymphoma, Non-Hodgkin ||| Arthritis, Rheumatoid
	CHEMBL1201576	D003731	RITUXIMAB	Dental Caries	0	Never tested	0.00919581	D008228 ||| D001172	Lymphoma, Non-Hodgkin ||| Arthritis, Rheumatoid
	CHEMBL1201576	D005242	RITUXIMAB	Fecal Incontinence	0	Never tested	0.00143873	D008228 ||| D001172	Lymphoma, Non-Hodgkin ||| Arthritis, Rheumatoid
	CHEMBL1201576	D016055	RITUXIMAB	Urinary Retention	0	Never tested	0.00151888	D008228 ||| D001172	Lymphoma, Non-Hodgkin ||| Arthritis, Rheumatoid
	CHEMBL1201576	D011141	RITUXIMAB	Polyuria	0	Never tested	0.0106912	D008228 ||| D001172	Lymphoma, Non-Hodgkin ||| Arthritis, Rheumatoid
	CHEMBL1201576	D007762	RITUXIMAB	Labyrinthitis	0	Never tested	0.0245892	D008228 ||| D001172	Lymphoma, Non-Hodgkin ||| Arthritis, Rheumatoid
	CHEMBL1201576	D012878	RITUXIMAB	Skin Neoplasms	0	Phase II	0.0100597	D008228 ||| D001172	Lymphoma, Non-Hodgkin ||| Arthritis, Rheumatoid
	CHEMBL1201576	D009260	RITUXIMAB	Nail Diseases	0	Never tested	0.00203319	D008228 ||| D001172	Lymphoma, Non-Hodgkin ||| Arthritis, Rheumatoid
	CHEMBL1201576	D016491	RITUXIMAB	Peripheral Vascular Diseases	0	Never tested	0.0917361	D008228 ||| D001172	Lymphoma, Non-Hodgkin ||| Arthritis, Rheumatoid
	CHEMBL1201576	D011111	RITUXIMAB	Polymyalgia Rheumatica	0	Phase III	0.0699794	D008228 ||| D001172	Lymphoma, Non-Hodgkin ||| Arthritis, Rheumatoid
	CHEMBL1201576	D013118	RITUXIMAB	Spinal Cord Diseases	0	Phase II	0.00586258	D008228 ||| D001172	Lymphoma, Non-Hodgkin ||| Arthritis, Rheumatoid
	CHEMBL1201576	D014581	RITUXIMAB	Urticaria	0	Phase II	0.00585122	D008228 ||| D001172	Lymphoma, Non-Hodgkin ||| Arthritis, Rheumatoid
	CHEMBL1201576	D014648	RITUXIMAB	Varicose Veins	0	Never tested	0.0222419	D008228 ||| D001172	Lymphoma, Non-Hodgkin ||| Arthritis, Rheumatoid
	CHEMBL1201576	D010031	RITUXIMAB	Otitis	0	Never tested	0.0044407	D008228 ||| D001172	Lymphoma, Non-Hodgkin ||| Arthritis, Rheumatoid
	CHEMBL1201576	D019966	RITUXIMAB	Substance-Related Disorders	0	Never tested	0.00269983	D008228 ||| D001172	Lymphoma, Non-Hodgkin ||| Arthritis, Rheumatoid
	CHEMBL1201576	D015155	RITUXIMAB	Esophageal Spasm, Diffuse	0	Never tested	0.00669438	D008228 ||| D001172	Lymphoma, Non-Hodgkin ||| Arthritis, Rheumatoid
	CHEMBL1201577	D001289	CETUXIMAB	Attention Deficit Disorder with Hyperactivity	0	Never tested	0.0106006	D015179 ||| D002294	Colorectal Neoplasms ||| Carcinoma, Squamous Cell
	CHEMBL1201577	D001008	CETUXIMAB	Anxiety Disorders	0	Never tested	0.00631321	D015179 ||| D002294	Colorectal Neoplasms ||| Carcinoma, Squamous Cell
	CHEMBL1201577	D013313	CETUXIMAB	Stress Disorders, Post-Traumatic	0	Never tested	0.00794583	D015179 ||| D002294	Colorectal Neoplasms ||| Carcinoma, Squamous Cell
	CHEMBL1201577	D000856	CETUXIMAB	Anorexia Nervosa	0	Never tested	0.00502543	D015179 ||| D002294	Colorectal Neoplasms ||| Carcinoma, Squamous Cell
	CHEMBL1201577	D015228	CETUXIMAB	Hypertriglyceridemia	0	Never tested	0.0121564	D015179 ||| D002294	Colorectal Neoplasms ||| Carcinoma, Squamous Cell
	CHEMBL1201577	D003324	CETUXIMAB	Coronary Artery Disease	0	Never tested	0.00304221	D015179 ||| D002294	Colorectal Neoplasms ||| Carcinoma, Squamous Cell
	CHEMBL1201577	D009765	CETUXIMAB	Obesity	0	Never tested	0.00483619	D015179 ||| D002294	Colorectal Neoplasms ||| Carcinoma, Squamous Cell
	CHEMBL1201577	D020177	CETUXIMAB	Idiopathic Hypersomnia	0	Never tested	0.0135067	D015179	Colorectal Neoplasms
	CHEMBL1201577	D010300	CETUXIMAB	Parkinson Disease	0	Never tested	0.0141203	D015179 ||| D002294	Colorectal Neoplasms ||| Carcinoma, Squamous Cell
	CHEMBL1201577	D013771	CETUXIMAB	Tetralogy of Fallot	0	Never tested	0.0923058	D015179 ||| D002294	Colorectal Neoplasms ||| Carcinoma, Squamous Cell
	CHEMBL1201577	D001172	CETUXIMAB	Arthritis, Rheumatoid	0	Never tested	0.0054829	D015179 ||| D002294	Colorectal Neoplasms ||| Carcinoma, Squamous Cell
	CHEMBL1201577	D003424	CETUXIMAB	Crohn Disease	0	Never tested	0.0103052	D015179 ||| D002294	Colorectal Neoplasms ||| Carcinoma, Squamous Cell
	CHEMBL1201577	D003093	CETUXIMAB	Colitis, Ulcerative	0	Never tested	0.0154292	D015179 ||| D002294	Colorectal Neoplasms ||| Carcinoma, Squamous Cell
	CHEMBL1201577	D015212	CETUXIMAB	Inflammatory Bowel Diseases	0	Never tested	0.0195124	D015179 ||| D002294	Colorectal Neoplasms ||| Carcinoma, Squamous Cell
	CHEMBL1201577	D002761	CETUXIMAB	Cholangitis	0	Never tested	0.0320743	D015179 ||| D002294	Colorectal Neoplasms ||| Carcinoma, Squamous Cell
	CHEMBL1201577	D017098	CETUXIMAB	IgA Deficiency	0	Status unknown	0.00822286	D015179 ||| D002294	Colorectal Neoplasms ||| Carcinoma, Squamous Cell
	CHEMBL1201577	D008268	CETUXIMAB	Macular Degeneration	0	Never tested	0.00204912	D015179 ||| D002294	Colorectal Neoplasms ||| Carcinoma, Squamous Cell
	CHEMBL1201577	D034381	CETUXIMAB	Hearing Loss	0	Never tested	0.00907201	D015179 ||| D002294	Colorectal Neoplasms ||| Carcinoma, Squamous Cell
	CHEMBL1201577	D014012	CETUXIMAB	Tinnitus	0	Never tested	0.0227032	D015179	Colorectal Neoplasms
	CHEMBL1201577	D000505	CETUXIMAB	Alopecia	0	Never tested	0.0139546	D015179 ||| D002294	Colorectal Neoplasms ||| Carcinoma, Squamous Cell
	CHEMBL1201577	D019226	CETUXIMAB	Oral Ulcer	0	Never tested	0.0451552	D015179 ||| D002294	Colorectal Neoplasms ||| Carcinoma, Squamous Cell
	CHEMBL1201577	D000787	CETUXIMAB	Angina Pectoris	0	Never tested	0.0274999	D015179 ||| D002294	Colorectal Neoplasms ||| Carcinoma, Squamous Cell
	CHEMBL1201577	D065631	CETUXIMAB	Rhinitis, Allergic	0	Never tested	0.0484804	D015179 ||| D002294	Colorectal Neoplasms ||| Carcinoma, Squamous Cell
	CHEMBL1201577	D001249	CETUXIMAB	Asthma	0	Never tested	0.0103372	D015179 ||| D002294	Colorectal Neoplasms ||| Carcinoma, Squamous Cell
	CHEMBL1201577	D005764	CETUXIMAB	Gastroesophageal Reflux	0	Never tested	0.00965315	D015179 ||| D002294	Colorectal Neoplasms ||| Carcinoma, Squamous Cell
	CHEMBL1201577	D007037	CETUXIMAB	Hypothyroidism	0	Never tested	0.0109799	D015179 ||| D002294	Colorectal Neoplasms ||| Carcinoma, Squamous Cell
	CHEMBL1201577	D008881	CETUXIMAB	Migraine Disorders	0	Never tested	0.0377751	D015179 ||| D002294	Colorectal Neoplasms ||| Carcinoma, Squamous Cell
	CHEMBL1201577	D004485	CETUXIMAB	Eczema	0	Never tested	0.00339365	D015179 ||| D002294	Colorectal Neoplasms ||| Carcinoma, Squamous Cell
	CHEMBL1201577	D006937	CETUXIMAB	Hypercholesterolemia	0	Never tested	0.00134392	D015179 ||| D002294	Colorectal Neoplasms ||| Carcinoma, Squamous Cell
	CHEMBL1201577	D012626	CETUXIMAB	Sebaceous Gland Neoplasms	0	Status unknown	0.041981	D015179 ||| D002294	Colorectal Neoplasms ||| Carcinoma, Squamous Cell
	CHEMBL1201577	D001943	CETUXIMAB	Breast Neoplasms	0	Phase II	0.0180256	D015179 ||| D002294	Colorectal Neoplasms ||| Carcinoma, Squamous Cell
	CHEMBL1201577	D002280	CETUXIMAB	Carcinoma, Basal Cell	0	Phase II	0.185679	D015179 ||| D002294	Colorectal Neoplasms ||| Carcinoma, Squamous Cell
	CHEMBL1201577	D000230	CETUXIMAB	Adenocarcinoma	0	Phase unknown	0.0298874	D015179 ||| D002294	Colorectal Neoplasms ||| Carcinoma, Squamous Cell
	CHEMBL1201577	D002386	CETUXIMAB	Cataract	0	Never tested	0.031133	D015179 ||| D002294	Colorectal Neoplasms ||| Carcinoma, Squamous Cell
	CHEMBL1201577	D006552	CETUXIMAB	Hernia, Inguinal	0	Never tested	0.00954548	D015179 ||| D002294	Colorectal Neoplasms ||| Carcinoma, Squamous Cell
	CHEMBL1201577	D012005	CETUXIMAB	Rectal Prolapse	0	Status unknown	0.0114918	D015179 ||| D002294	Colorectal Neoplasms ||| Carcinoma, Squamous Cell
	CHEMBL1201577	D014029	CETUXIMAB	Tobacco Use Disorder	0	Never tested	0.00343053	D015179 ||| D002294	Colorectal Neoplasms ||| Carcinoma, Squamous Cell
	CHEMBL1201577	D009203	CETUXIMAB	Myocardial Infarction	0	Never tested	0.0108651	D015179 ||| D002294	Colorectal Neoplasms ||| Carcinoma, Squamous Cell
	CHEMBL1201577	D005756	CETUXIMAB	Gastritis	0	Never tested	0.0205772	D015179 ||| D002294	Colorectal Neoplasms ||| Carcinoma, Squamous Cell
	CHEMBL1201577	D006548	CETUXIMAB	Hernia, Diaphragmatic	0	Never tested	0.012437	D015179 ||| D002294	Colorectal Neoplasms ||| Carcinoma, Squamous Cell
	CHEMBL1201577	D000076385	CETUXIMAB	Diverticular Diseases	0	Never tested	0.00947551	D015179 ||| D002294	Colorectal Neoplasms ||| Carcinoma, Squamous Cell
	CHEMBL1201577	D007319	CETUXIMAB	Sleep Initiation and Maintenance Disorders	0	Never tested	0.0103632	D015179 ||| D002294	Colorectal Neoplasms ||| Carcinoma, Squamous Cell
	CHEMBL1201577	D009290	CETUXIMAB	Narcolepsy	0	Never tested	0.00275982	D015179 ||| D002294	Colorectal Neoplasms ||| Carcinoma, Squamous Cell
	CHEMBL1201577	D003922	CETUXIMAB	Diabetes Mellitus, Type 1	0	Never tested	0.012613	D015179 ||| D002294	Colorectal Neoplasms ||| Carcinoma, Squamous Cell
	CHEMBL1201577	D002446	CETUXIMAB	Celiac Disease	0	Never tested	0.0216002	D015179 ||| D002294	Colorectal Neoplasms ||| Carcinoma, Squamous Cell
	CHEMBL1201577	D008105	CETUXIMAB	Liver Cirrhosis, Biliary	0	Never tested	0.0559824	D015179 ||| D002294	Colorectal Neoplasms ||| Carcinoma, Squamous Cell
	CHEMBL1201577	D014820	CETUXIMAB	Vitiligo	0	Never tested	0.140075	D015179 ||| D002294	Colorectal Neoplasms ||| Carcinoma, Squamous Cell
	CHEMBL1201577	D009798	CETUXIMAB	Ocular Hypertension	0	Never tested	0.0144779	D015179 ||| D002294	Colorectal Neoplasms ||| Carcinoma, Squamous Cell
	CHEMBL1201577	D009447	CETUXIMAB	Neuroblastoma	0	Never tested	0.00689235	D015179 ||| D002294	Colorectal Neoplasms ||| Carcinoma, Squamous Cell
	CHEMBL1201577	D012559	CETUXIMAB	Schizophrenia	0	Never tested	0.00373259	D015179 ||| D002294	Colorectal Neoplasms ||| Carcinoma, Squamous Cell
	CHEMBL1201577	D000690	CETUXIMAB	Amyotrophic Lateral Sclerosis	0	Never tested	0.00759454	D015179 ||| D002294	Colorectal Neoplasms ||| Carcinoma, Squamous Cell
	CHEMBL1201577	D008180	CETUXIMAB	Lupus Erythematosus, Systemic	0	Never tested	0.0138122	D015179 ||| D002294	Colorectal Neoplasms ||| Carcinoma, Squamous Cell
	CHEMBL1201577	D000437	CETUXIMAB	Alcoholism	0	Never tested	0.00691189	D015179 ||| D002294	Colorectal Neoplasms ||| Carcinoma, Squamous Cell
	CHEMBL1201577	D000067877	CETUXIMAB	Autism Spectrum Disorder	0	Never tested	0.00566535	D015179 ||| D002294	Colorectal Neoplasms ||| Carcinoma, Squamous Cell
	CHEMBL1201577	D001714	CETUXIMAB	Bipolar Disorder	0	Never tested	0.0116436	D015179 ||| D002294	Colorectal Neoplasms ||| Carcinoma, Squamous Cell
	CHEMBL1201577	D009771	CETUXIMAB	Obsessive-Compulsive Disorder	0	Never tested	0.0224933	D015179 ||| D002294	Colorectal Neoplasms ||| Carcinoma, Squamous Cell
	CHEMBL1201577	D003924	CETUXIMAB	Diabetes Mellitus, Type 2	0	Never tested	0.0194	D015179 ||| D002294	Colorectal Neoplasms ||| Carcinoma, Squamous Cell
	CHEMBL1201577	D000544	CETUXIMAB	Alzheimer Disease	0	Never tested	0.0167867	D015179 ||| D002294	Colorectal Neoplasms ||| Carcinoma, Squamous Cell
	CHEMBL1201577	D004827	CETUXIMAB	Epilepsy	0	Never tested	0.00978076	D015179 ||| D002294	Colorectal Neoplasms ||| Carcinoma, Squamous Cell
	CHEMBL1201577	D005901	CETUXIMAB	Glaucoma	0	Never tested	0.00205569	D015179 ||| D002294	Colorectal Neoplasms ||| Carcinoma, Squamous Cell
	CHEMBL1201577	D051436	CETUXIMAB	Renal Insufficiency, Chronic	0	Never tested	0.0195359	D015179 ||| D002294	Colorectal Neoplasms ||| Carcinoma, Squamous Cell
	CHEMBL1201577	D013167	CETUXIMAB	Spondylitis, Ankylosing	0	Never tested	0.0176909	D015179 ||| D002294	Colorectal Neoplasms ||| Carcinoma, Squamous Cell
	CHEMBL1201577	D003863	CETUXIMAB	Depression	0	Never tested	0.0013904	D015179 ||| D002294	Colorectal Neoplasms ||| Carcinoma, Squamous Cell
	CHEMBL1201577	D010003	CETUXIMAB	Osteoarthritis	0	Never tested	0.00360648	D015179 ||| D002294	Colorectal Neoplasms ||| Carcinoma, Squamous Cell
	CHEMBL1201577	D000419	CETUXIMAB	Albuminuria	0	Never tested	0.00897848	D015179 ||| D002294	Colorectal Neoplasms ||| Carcinoma, Squamous Cell
	CHEMBL1201577	D001281	CETUXIMAB	Atrial Fibrillation	0	Never tested	0.0125926	D015179 ||| D002294	Colorectal Neoplasms ||| Carcinoma, Squamous Cell
	CHEMBL1201577	D006973	CETUXIMAB	Hypertension	0	Never tested	0.00593651	D015179 ||| D002294	Colorectal Neoplasms ||| Carcinoma, Squamous Cell
	CHEMBL1201577	D006327	CETUXIMAB	Heart Block	0	Never tested	0.00779948	D015179 ||| D002294	Colorectal Neoplasms ||| Carcinoma, Squamous Cell
	CHEMBL1201577	D055623	CETUXIMAB	Keratosis, Actinic	0	Never tested	0.409333	D015179 ||| D002294	Colorectal Neoplasms ||| Carcinoma, Squamous Cell
	CHEMBL1201577	D001991	CETUXIMAB	Bronchitis	0	Never tested	0.00270671	D015179 ||| D002294	Colorectal Neoplasms ||| Carcinoma, Squamous Cell
	CHEMBL1201577	D008175	CETUXIMAB	Lung Neoplasms	0	Phase III	0.0573721	D015179 ||| D002294	Colorectal Neoplasms ||| Carcinoma, Squamous Cell
	CHEMBL1201577	D008545	CETUXIMAB	Melanoma	0	Never tested	0.0756877	D015179 ||| D002294	Colorectal Neoplasms ||| Carcinoma, Squamous Cell
	CHEMBL1201577	D008228	CETUXIMAB	Lymphoma, Non-Hodgkin	0	Never tested	0.0505909	D015179 ||| D002294	Colorectal Neoplasms ||| Carcinoma, Squamous Cell
	CHEMBL1201577	D002294	CETUXIMAB	Carcinoma, Squamous Cell	1	Approved	0.00911701	D015179	Colorectal Neoplasms
	CHEMBL1201577	D002349	CETUXIMAB	Carpal Tunnel Syndrome	0	Never tested	0.0253622	D015179 ||| D002294	Colorectal Neoplasms ||| Carcinoma, Squamous Cell
	CHEMBL1201577	D016883	CETUXIMAB	Diabetic Ketoacidosis	0	Never tested	0.00817572	D015179 ||| D002294	Colorectal Neoplasms ||| Carcinoma, Squamous Cell
	CHEMBL1201577	D001749	CETUXIMAB	Urinary Bladder Neoplasms	0	Phase II	0.0167763	D015179 ||| D002294	Colorectal Neoplasms ||| Carcinoma, Squamous Cell
	CHEMBL1201577	D007889	CETUXIMAB	Leiomyoma	0	Never tested	0.00870827	D015179 ||| D002294	Colorectal Neoplasms ||| Carcinoma, Squamous Cell
	CHEMBL1201577	D018798	CETUXIMAB	Anemia, Iron-Deficiency	0	Never tested	0.0046405	D015179 ||| D002294	Colorectal Neoplasms ||| Carcinoma, Squamous Cell
	CHEMBL1201577	D000380	CETUXIMAB	Agranulocytosis	0	Never tested	0.0129334	D002294	Carcinoma, Squamous Cell
	CHEMBL1201577	D012893	CETUXIMAB	Sleep Wake Disorders	0	Never tested	0.0126112	D015179 ||| D002294	Colorectal Neoplasms ||| Carcinoma, Squamous Cell
	CHEMBL1201577	D006429	CETUXIMAB	Hemiplegia	0	Never tested	0.00725965	D002294	Carcinoma, Squamous Cell
	CHEMBL1201577	D011655	CETUXIMAB	Pulmonary Embolism	0	Never tested	0.00480479	D015179 ||| D002294	Colorectal Neoplasms ||| Carcinoma, Squamous Cell
	CHEMBL1201577	D009202	CETUXIMAB	Cardiomyopathies	0	Never tested	0.00923727	D015179 ||| D002294	Colorectal Neoplasms ||| Carcinoma, Squamous Cell
	CHEMBL1201577	D013345	CETUXIMAB	Subarachnoid Hemorrhage	0	Never tested	0.0435449	D015179 ||| D002294	Colorectal Neoplasms ||| Carcinoma, Squamous Cell
	CHEMBL1201577	D002543	CETUXIMAB	Cerebral Hemorrhage	0	Never tested	0.00181819	D015179 ||| D002294	Colorectal Neoplasms ||| Carcinoma, Squamous Cell
	CHEMBL1201577	D002544	CETUXIMAB	Cerebral Infarction	0	Never tested	0.0039619	D002294	Carcinoma, Squamous Cell
	CHEMBL1201577	D050197	CETUXIMAB	Arteriosclerosis	0	Never tested	0.00993512	D015179 ||| D002294	Colorectal Neoplasms ||| Carcinoma, Squamous Cell
	CHEMBL1201577	D010689	CETUXIMAB	Phlebitis	0	Never tested	0.0310025	D002294	Carcinoma, Squamous Cell
	CHEMBL1201577	D006484	CETUXIMAB	Hemorrhoids	0	Never tested	0.00244031	D015179 ||| D002294	Colorectal Neoplasms ||| Carcinoma, Squamous Cell
	CHEMBL1201577	D007022	CETUXIMAB	Hypotension	0	Never tested	0.00727973	D002294	Carcinoma, Squamous Cell
	CHEMBL1201577	D012852	CETUXIMAB	Sinusitis	0	Never tested	0.0773903	D015179 ||| D002294	Colorectal Neoplasms ||| Carcinoma, Squamous Cell
	CHEMBL1201577	D010996	CETUXIMAB	Pleural Effusion	0	Phase II	0.00927439	D002294	Carcinoma, Squamous Cell
	CHEMBL1201577	D011030	CETUXIMAB	Pneumothorax	0	Never tested	0.0074987	D015179 ||| D002294	Colorectal Neoplasms ||| Carcinoma, Squamous Cell
	CHEMBL1201577	D014060	CETUXIMAB	Tongue Diseases	0	Status unknown	0.00718898	D002294	Carcinoma, Squamous Cell
	CHEMBL1201577	D004941	CETUXIMAB	Esophagitis	0	Never tested	0.0104023	D002294	Carcinoma, Squamous Cell
	CHEMBL1201577	D013276	CETUXIMAB	Stomach Ulcer	0	Never tested	0.0397656	D015179 ||| D002294	Colorectal Neoplasms ||| Carcinoma, Squamous Cell
	CHEMBL1201577	D004415	CETUXIMAB	Dyspepsia	0	Never tested	0.00501638	D002294	Carcinoma, Squamous Cell
	CHEMBL1201577	D002769	CETUXIMAB	Cholelithiasis	0	Never tested	0.0433941	D015179 ||| D002294	Colorectal Neoplasms ||| Carcinoma, Squamous Cell
	CHEMBL1201577	D002764	CETUXIMAB	Cholecystitis	0	Never tested	0.00302959	D015179 ||| D002294	Colorectal Neoplasms ||| Carcinoma, Squamous Cell
	CHEMBL1201577	D010195	CETUXIMAB	Pancreatitis	0	Never tested	0.0116023	D015179 ||| D002294	Colorectal Neoplasms ||| Carcinoma, Squamous Cell
	CHEMBL1201577	D008286	CETUXIMAB	Malabsorption Syndromes	0	Never tested	0.00277444	D002294	Carcinoma, Squamous Cell
	CHEMBL1201577	D002481	CETUXIMAB	Cellulitis	0	Never tested	0.00923305	D002294	Carcinoma, Squamous Cell
	CHEMBL1201577	D011537	CETUXIMAB	Pruritus	0	Never tested	0.0182477	D002294	Carcinoma, Squamous Cell
	CHEMBL1201577	D008010	CETUXIMAB	Lichen Planus	0	Never tested	0.0887521	D015179 ||| D002294	Colorectal Neoplasms ||| Carcinoma, Squamous Cell
	CHEMBL1201577	D017492	CETUXIMAB	Keratosis, Seborrheic	0	Never tested	0.0911643	D015179 ||| D002294	Colorectal Neoplasms ||| Carcinoma, Squamous Cell
	CHEMBL1201577	D011704	CETUXIMAB	Pyelonephritis	0	Never tested	0.0261511	D002294	Carcinoma, Squamous Cell
	CHEMBL1201577	D058186	CETUXIMAB	Acute Kidney Injury	0	Never tested	0.0284444	D002294	Carcinoma, Squamous Cell
	CHEMBL1201577	D007676	CETUXIMAB	Kidney Failure, Chronic	0	Never tested	0.00814197	D015179 ||| D002294	Colorectal Neoplasms ||| Carcinoma, Squamous Cell
	CHEMBL1201577	D003556	CETUXIMAB	Cystitis	0	Never tested	0.0100815	D015179 ||| D002294	Colorectal Neoplasms ||| Carcinoma, Squamous Cell
	CHEMBL1201577	D011470	CETUXIMAB	Prostatic Hyperplasia	0	Never tested	0.00679303	D015179 ||| D002294	Colorectal Neoplasms ||| Carcinoma, Squamous Cell
	CHEMBL1201577	D011472	CETUXIMAB	Prostatitis	0	Never tested	0.00214215	D002294	Carcinoma, Squamous Cell
	CHEMBL1201577	D005348	CETUXIMAB	Fibrocystic Breast Disease	0	Never tested	0.00304375	D002294	Carcinoma, Squamous Cell
	CHEMBL1201577	D006177	CETUXIMAB	Gynecomastia	0	Never tested	0.00754735	D015179 ||| D002294	Colorectal Neoplasms ||| Carcinoma, Squamous Cell
	CHEMBL1201577	D004715	CETUXIMAB	Endometriosis	0	Never tested	0.0428008	D015179 ||| D002294	Colorectal Neoplasms ||| Carcinoma, Squamous Cell
	CHEMBL1201577	D003680	CETUXIMAB	Deglutition Disorders	0	Phase unknown	0.00271333	D002294	Carcinoma, Squamous Cell
	CHEMBL1201577	D001201	CETUXIMAB	Ascites	0	Never tested	0.00252001	D002294	Carcinoma, Squamous Cell
	CHEMBL1201577	D005076	CETUXIMAB	Exanthema	0	Never tested	0.00857118	D002294	Carcinoma, Squamous Cell
	CHEMBL1201577	D014717	CETUXIMAB	Vertigo	0	Never tested	0.0224136	D015179 ||| D002294	Colorectal Neoplasms ||| Carcinoma, Squamous Cell
	CHEMBL1201577	D013575	CETUXIMAB	Syncope	0	Never tested	0.0117889	D002294	Carcinoma, Squamous Cell
	CHEMBL1201577	D007766	CETUXIMAB	Lacrimal Apparatus Diseases	0	Never tested	0.0150065	D002294	Carcinoma, Squamous Cell
	CHEMBL1201577	D006471	CETUXIMAB	Gastrointestinal Hemorrhage	0	Never tested	0.0273559	D002294	Carcinoma, Squamous Cell
	CHEMBL1201577	D010437	CETUXIMAB	Peptic Ulcer	0	Never tested	0.00427907	D015179 ||| D002294	Colorectal Neoplasms ||| Carcinoma, Squamous Cell
	CHEMBL1201577	D005921	CETUXIMAB	Glomerulonephritis	0	Never tested	0.00182934	D015179 ||| D002294	Colorectal Neoplasms ||| Carcinoma, Squamous Cell
	CHEMBL1201577	D006333	CETUXIMAB	Heart Failure	0	Never tested	0.00819655	D015179 ||| D002294	Colorectal Neoplasms ||| Carcinoma, Squamous Cell
	CHEMBL1201577	D006547	CETUXIMAB	Hernia	0	Never tested	0.00488488	D015179 ||| D002294	Colorectal Neoplasms ||| Carcinoma, Squamous Cell
	CHEMBL1201577	D006689	CETUXIMAB	Hodgkin Disease	0	Never tested	0.00804081	D015179 ||| D002294	Colorectal Neoplasms ||| Carcinoma, Squamous Cell
	CHEMBL1201577	D008113	CETUXIMAB	Liver Neoplasms	0	Phase unknown	0.00842622	D015179 ||| D002294	Colorectal Neoplasms ||| Carcinoma, Squamous Cell
	CHEMBL1201577	D010051	CETUXIMAB	Ovarian Neoplasms	0	Phase II	0.000782615	D015179 ||| D002294	Colorectal Neoplasms ||| Carcinoma, Squamous Cell
	CHEMBL1201577	D011471	CETUXIMAB	Prostatic Neoplasms	0	Phase II	0.0120724	D015179 ||| D002294	Colorectal Neoplasms ||| Carcinoma, Squamous Cell
	CHEMBL1201577	D000647	CETUXIMAB	Amnesia	0	Never tested	0.00813566	D015179 ||| D002294	Colorectal Neoplasms ||| Carcinoma, Squamous Cell
	CHEMBL1201577	D007951	CETUXIMAB	Leukemia, Myeloid	0	Never tested	0.0109967	D002294	Carcinoma, Squamous Cell
	CHEMBL1201577	D000152	CETUXIMAB	Acne Vulgaris	0	Never tested	0.00240875	D015179 ||| D002294	Colorectal Neoplasms ||| Carcinoma, Squamous Cell
	CHEMBL1201577	D000740	CETUXIMAB	Anemia	0	Never tested	0.0191855	D015179 ||| D002294	Colorectal Neoplasms ||| Carcinoma, Squamous Cell
	CHEMBL1201577	D001064	CETUXIMAB	Appendicitis	0	Never tested	0.088921	D015179 ||| D002294	Colorectal Neoplasms ||| Carcinoma, Squamous Cell
	CHEMBL1201577	D003248	CETUXIMAB	Constipation	0	Never tested	0.00331836	D015179 ||| D002294	Colorectal Neoplasms ||| Carcinoma, Squamous Cell
	CHEMBL1201577	D015352	CETUXIMAB	Dry Eye Syndromes	0	Never tested	0.00283344	D015179 ||| D002294	Colorectal Neoplasms ||| Carcinoma, Squamous Cell
	CHEMBL1201577	D004381	CETUXIMAB	Duodenal Ulcer	0	Never tested	0.0338841	D015179 ||| D002294	Colorectal Neoplasms ||| Carcinoma, Squamous Cell
	CHEMBL1201577	D015837	CETUXIMAB	Vestibular Diseases	0	Never tested	0.000917042	D002294	Carcinoma, Squamous Cell
	CHEMBL1201577	D005705	CETUXIMAB	Gallbladder Diseases	0	Never tested	0.00918247	D015179 ||| D002294	Colorectal Neoplasms ||| Carcinoma, Squamous Cell
	CHEMBL1201577	D006073	CETUXIMAB	Gout	0	Never tested	0.00389546	D015179 ||| D002294	Colorectal Neoplasms ||| Carcinoma, Squamous Cell
	CHEMBL1201577	D001145	CETUXIMAB	Arrhythmias, Cardiac	0	Never tested	0.00650362	D015179 ||| D002294	Colorectal Neoplasms ||| Carcinoma, Squamous Cell
	CHEMBL1201577	D043183	CETUXIMAB	Irritable Bowel Syndrome	0	Never tested	0.0167173	D015179 ||| D002294	Colorectal Neoplasms ||| Carcinoma, Squamous Cell
	CHEMBL1201577	D001851	CETUXIMAB	Bone Diseases, Metabolic	0	Never tested	0.019169	D002294	Carcinoma, Squamous Cell
	CHEMBL1201577	D010024	CETUXIMAB	Osteoporosis	0	Never tested	0.00564559	D015179 ||| D002294	Colorectal Neoplasms ||| Carcinoma, Squamous Cell
	CHEMBL1201577	D009443	CETUXIMAB	Neuritis	0	Never tested	0.00884588	D002294	Carcinoma, Squamous Cell
	CHEMBL1201577	D010538	CETUXIMAB	Peritonitis	0	Never tested	0.0191677	D015179 ||| D002294	Colorectal Neoplasms ||| Carcinoma, Squamous Cell
	CHEMBL1201577	D010998	CETUXIMAB	Pleurisy	0	Never tested	0.011447	D002294	Carcinoma, Squamous Cell
	CHEMBL1201577	D011565	CETUXIMAB	Psoriasis	0	Never tested	0.00507666	D015179 ||| D002294	Colorectal Neoplasms ||| Carcinoma, Squamous Cell
	CHEMBL1201577	D012163	CETUXIMAB	Retinal Detachment	0	Never tested	0.00186227	D015179 ||| D002294	Colorectal Neoplasms ||| Carcinoma, Squamous Cell
	CHEMBL1201577	D012393	CETUXIMAB	Rosacea	0	Never tested	0.0144688	D015179 ||| D002294	Colorectal Neoplasms ||| Carcinoma, Squamous Cell
	CHEMBL1201577	D006042	CETUXIMAB	Goiter	0	Never tested	0.00820867	D015179 ||| D002294	Colorectal Neoplasms ||| Carcinoma, Squamous Cell
	CHEMBL1201577	D002546	CETUXIMAB	Ischemic Attack, Transient	0	Never tested	0.0128262	D002294	Carcinoma, Squamous Cell
	CHEMBL1201577	D000083242	CETUXIMAB	Ischemic Stroke	0	Never tested	0.0522334	D015179 ||| D002294	Colorectal Neoplasms ||| Carcinoma, Squamous Cell
	CHEMBL1201577	D012891	CETUXIMAB	Sleep Apnea Syndromes	0	Never tested	0.00115084	D015179 ||| D002294	Colorectal Neoplasms ||| Carcinoma, Squamous Cell
	CHEMBL1201577	D013921	CETUXIMAB	Thrombocytopenia	0	Never tested	0.0133971	D002294	Carcinoma, Squamous Cell
	CHEMBL1201577	D015179	CETUXIMAB	Colorectal Neoplasms	1	Approved	0.0205319	D002294	Carcinoma, Squamous Cell
	CHEMBL1201577	D006627	CETUXIMAB	Hirschsprung Disease	0	Never tested	7.90776e-05	D015179 ||| D002294	Colorectal Neoplasms ||| Carcinoma, Squamous Cell
	CHEMBL1201577	D013964	CETUXIMAB	Thyroid Neoplasms	0	Phase I	0.0106938	D015179 ||| D002294	Colorectal Neoplasms ||| Carcinoma, Squamous Cell
	CHEMBL1201577	D010001	CETUXIMAB	Osteitis Deformans	0	Never tested	0.00500666	D015179 ||| D002294	Colorectal Neoplasms ||| Carcinoma, Squamous Cell
	CHEMBL1201577	D007018	CETUXIMAB	Hypopituitarism	0	Never tested	0.0149092	D015179 ||| D002294	Colorectal Neoplasms ||| Carcinoma, Squamous Cell
	CHEMBL1201577	D020246	CETUXIMAB	Venous Thrombosis	0	Never tested	0.015333	D015179 ||| D002294	Colorectal Neoplasms ||| Carcinoma, Squamous Cell
	CHEMBL1201577	D000075224	CETUXIMAB	Cardiac Conduction System Disease	0	Never tested	0.00772043	D002294	Carcinoma, Squamous Cell
	CHEMBL1201577	D003731	CETUXIMAB	Dental Caries	0	Never tested	0.00537334	D015179 ||| D002294	Colorectal Neoplasms ||| Carcinoma, Squamous Cell
	CHEMBL1201577	D005242	CETUXIMAB	Fecal Incontinence	0	Never tested	0.0064021	D002294	Carcinoma, Squamous Cell
	CHEMBL1201577	D016055	CETUXIMAB	Urinary Retention	0	Never tested	0.00709284	D002294	Carcinoma, Squamous Cell
	CHEMBL1201577	D011141	CETUXIMAB	Polyuria	0	Never tested	0.00798826	D002294	Carcinoma, Squamous Cell
	CHEMBL1201577	D007762	CETUXIMAB	Labyrinthitis	0	Never tested	0.00397859	D002294	Carcinoma, Squamous Cell
	CHEMBL1201577	D012878	CETUXIMAB	Skin Neoplasms	0	Phase unknown	0.160834	D002294	Carcinoma, Squamous Cell
	CHEMBL1201577	D009260	CETUXIMAB	Nail Diseases	0	Never tested	0.049914	D002294	Carcinoma, Squamous Cell
	CHEMBL1201577	D016491	CETUXIMAB	Peripheral Vascular Diseases	0	Never tested	0.00842144	D002294	Carcinoma, Squamous Cell
	CHEMBL1201577	D011111	CETUXIMAB	Polymyalgia Rheumatica	0	Never tested	0.0413356	D002294	Carcinoma, Squamous Cell
	CHEMBL1201577	D013118	CETUXIMAB	Spinal Cord Diseases	0	Never tested	0.0166563	D015179 ||| D002294	Colorectal Neoplasms ||| Carcinoma, Squamous Cell
	CHEMBL1201577	D014581	CETUXIMAB	Urticaria	0	Never tested	0.0169821	D015179 ||| D002294	Colorectal Neoplasms ||| Carcinoma, Squamous Cell
	CHEMBL1201577	D014648	CETUXIMAB	Varicose Veins	0	Never tested	0.00382324	D015179 ||| D002294	Colorectal Neoplasms ||| Carcinoma, Squamous Cell
	CHEMBL1201577	D010031	CETUXIMAB	Otitis	0	Never tested	0.0166242	D015179 ||| D002294	Colorectal Neoplasms ||| Carcinoma, Squamous Cell
	CHEMBL1201577	D019966	CETUXIMAB	Substance-Related Disorders	0	Never tested	0.00842298	D002294	Carcinoma, Squamous Cell
	CHEMBL1201577	D015155	CETUXIMAB	Esophageal Spasm, Diffuse	0	Never tested	0.00215081	D015179 ||| D002294	Colorectal Neoplasms ||| Carcinoma, Squamous Cell
	CHEMBL1201580	D001289	ADALIMUMAB	Attention Deficit Disorder with Hyperactivity	0	Never tested	0.00888716	D013167 ||| D011565 ||| D001172 ||| D003093	Spondylitis, Ankylosing ||| Psoriasis ||| Arthritis, Rheumatoid ||| Colitis, Ulcerative
	CHEMBL1201580	D001008	ADALIMUMAB	Anxiety Disorders	0	Never tested	0.0220014	D013167 ||| D011565 ||| D001172 ||| D003093	Spondylitis, Ankylosing ||| Psoriasis ||| Arthritis, Rheumatoid ||| Colitis, Ulcerative
	CHEMBL1201580	D013313	ADALIMUMAB	Stress Disorders, Post-Traumatic	0	Never tested	0.00846787	D013167 ||| D011565 ||| D001172 ||| D003093	Spondylitis, Ankylosing ||| Psoriasis ||| Arthritis, Rheumatoid ||| Colitis, Ulcerative
	CHEMBL1201580	D000856	ADALIMUMAB	Anorexia Nervosa	0	Never tested	0.0123143	D013167 ||| D011565 ||| D001172 ||| D003093	Spondylitis, Ankylosing ||| Psoriasis ||| Arthritis, Rheumatoid ||| Colitis, Ulcerative
	CHEMBL1201580	D015228	ADALIMUMAB	Hypertriglyceridemia	0	Never tested	0.0111916	D013167 ||| D011565 ||| D001172 ||| D003093	Spondylitis, Ankylosing ||| Psoriasis ||| Arthritis, Rheumatoid ||| Colitis, Ulcerative
	CHEMBL1201580	D003324	ADALIMUMAB	Coronary Artery Disease	0	Never tested	0.00724588	D013167 ||| D011565 ||| D001172 ||| D003093	Spondylitis, Ankylosing ||| Psoriasis ||| Arthritis, Rheumatoid ||| Colitis, Ulcerative
	CHEMBL1201580	D009765	ADALIMUMAB	Obesity	0	Never tested	0.00804051	D013167 ||| D011565 ||| D001172 ||| D003093	Spondylitis, Ankylosing ||| Psoriasis ||| Arthritis, Rheumatoid ||| Colitis, Ulcerative
	CHEMBL1201580	D020177	ADALIMUMAB	Idiopathic Hypersomnia	0	Never tested	0.00446797	D013167 ||| D001172 ||| D003093	Spondylitis, Ankylosing ||| Arthritis, Rheumatoid ||| Colitis, Ulcerative
	CHEMBL1201580	D010300	ADALIMUMAB	Parkinson Disease	0	Never tested	0.0186421	D013167 ||| D011565 ||| D001172 ||| D003093	Spondylitis, Ankylosing ||| Psoriasis ||| Arthritis, Rheumatoid ||| Colitis, Ulcerative
	CHEMBL1201580	D013771	ADALIMUMAB	Tetralogy of Fallot	0	Never tested	0.0841984	D013167 ||| D011565 ||| D001172 ||| D003093	Spondylitis, Ankylosing ||| Psoriasis ||| Arthritis, Rheumatoid ||| Colitis, Ulcerative
	CHEMBL1201580	D001172	ADALIMUMAB	Arthritis, Rheumatoid	1	Approved	0.0666971	D013167 ||| D011565 ||| D003093	Spondylitis, Ankylosing ||| Psoriasis ||| Colitis, Ulcerative
	CHEMBL1201580	D003424	ADALIMUMAB	Crohn Disease	0	Phase unknown	0.343741	D013167 ||| D011565 ||| D001172 ||| D003093	Spondylitis, Ankylosing ||| Psoriasis ||| Arthritis, Rheumatoid ||| Colitis, Ulcerative
	CHEMBL1201580	D003093	ADALIMUMAB	Colitis, Ulcerative	1	Approved	0.213612	D013167 ||| D011565 ||| D001172	Spondylitis, Ankylosing ||| Psoriasis ||| Arthritis, Rheumatoid
	CHEMBL1201580	D015212	ADALIMUMAB	Inflammatory Bowel Diseases	0	Phase unknown	0.398839	D013167 ||| D011565 ||| D001172 ||| D003093	Spondylitis, Ankylosing ||| Psoriasis ||| Arthritis, Rheumatoid ||| Colitis, Ulcerative
	CHEMBL1201580	D002761	ADALIMUMAB	Cholangitis	0	Never tested	0.185534	D013167 ||| D011565 ||| D001172 ||| D003093	Spondylitis, Ankylosing ||| Psoriasis ||| Arthritis, Rheumatoid ||| Colitis, Ulcerative
	CHEMBL1201580	D017098	ADALIMUMAB	IgA Deficiency	0	Status unknown	0.0102072	D013167 ||| D011565 ||| D001172 ||| D003093	Spondylitis, Ankylosing ||| Psoriasis ||| Arthritis, Rheumatoid ||| Colitis, Ulcerative
	CHEMBL1201580	D008268	ADALIMUMAB	Macular Degeneration	0	Phase II	0.0134104	D013167 ||| D011565 ||| D001172 ||| D003093	Spondylitis, Ankylosing ||| Psoriasis ||| Arthritis, Rheumatoid ||| Colitis, Ulcerative
	CHEMBL1201580	D034381	ADALIMUMAB	Hearing Loss	0	Never tested	0.00123654	D013167 ||| D011565 ||| D001172 ||| D003093	Spondylitis, Ankylosing ||| Psoriasis ||| Arthritis, Rheumatoid ||| Colitis, Ulcerative
	CHEMBL1201580	D014012	ADALIMUMAB	Tinnitus	0	Never tested	0.00880705	D013167 ||| D001172 ||| D003093	Spondylitis, Ankylosing ||| Arthritis, Rheumatoid ||| Colitis, Ulcerative
	CHEMBL1201580	D000505	ADALIMUMAB	Alopecia	0	Never tested	0.0158331	D013167 ||| D011565 ||| D001172 ||| D003093	Spondylitis, Ankylosing ||| Psoriasis ||| Arthritis, Rheumatoid ||| Colitis, Ulcerative
	CHEMBL1201580	D019226	ADALIMUMAB	Oral Ulcer	0	Never tested	0.0663377	D013167 ||| D011565 ||| D001172 ||| D003093	Spondylitis, Ankylosing ||| Psoriasis ||| Arthritis, Rheumatoid ||| Colitis, Ulcerative
	CHEMBL1201580	D000787	ADALIMUMAB	Angina Pectoris	0	Never tested	0.0143568	D013167 ||| D011565 ||| D001172 ||| D003093	Spondylitis, Ankylosing ||| Psoriasis ||| Arthritis, Rheumatoid ||| Colitis, Ulcerative
	CHEMBL1201580	D065631	ADALIMUMAB	Rhinitis, Allergic	0	Never tested	0.0626275	D013167 ||| D011565 ||| D001172 ||| D003093	Spondylitis, Ankylosing ||| Psoriasis ||| Arthritis, Rheumatoid ||| Colitis, Ulcerative
	CHEMBL1201580	D001249	ADALIMUMAB	Asthma	0	Phase II	0.0953526	D013167 ||| D011565 ||| D001172 ||| D003093	Spondylitis, Ankylosing ||| Psoriasis ||| Arthritis, Rheumatoid ||| Colitis, Ulcerative
	CHEMBL1201580	D005764	ADALIMUMAB	Gastroesophageal Reflux	0	Never tested	0.00783212	D013167 ||| D011565 ||| D001172 ||| D003093	Spondylitis, Ankylosing ||| Psoriasis ||| Arthritis, Rheumatoid ||| Colitis, Ulcerative
	CHEMBL1201580	D007037	ADALIMUMAB	Hypothyroidism	0	Never tested	0.116771	D013167 ||| D011565 ||| D001172 ||| D003093	Spondylitis, Ankylosing ||| Psoriasis ||| Arthritis, Rheumatoid ||| Colitis, Ulcerative
	CHEMBL1201580	D008881	ADALIMUMAB	Migraine Disorders	0	Never tested	0.011268	D013167 ||| D011565 ||| D001172 ||| D003093	Spondylitis, Ankylosing ||| Psoriasis ||| Arthritis, Rheumatoid ||| Colitis, Ulcerative
	CHEMBL1201580	D004485	ADALIMUMAB	Eczema	0	Never tested	0.0132784	D013167 ||| D011565 ||| D001172 ||| D003093	Spondylitis, Ankylosing ||| Psoriasis ||| Arthritis, Rheumatoid ||| Colitis, Ulcerative
	CHEMBL1201580	D006937	ADALIMUMAB	Hypercholesterolemia	0	Never tested	0.038587	D013167 ||| D011565 ||| D001172 ||| D003093	Spondylitis, Ankylosing ||| Psoriasis ||| Arthritis, Rheumatoid ||| Colitis, Ulcerative
	CHEMBL1201580	D012626	ADALIMUMAB	Sebaceous Gland Neoplasms	0	Status unknown	0.0160601	D013167 ||| D011565 ||| D001172 ||| D003093	Spondylitis, Ankylosing ||| Psoriasis ||| Arthritis, Rheumatoid ||| Colitis, Ulcerative
	CHEMBL1201580	D001943	ADALIMUMAB	Breast Neoplasms	0	Never tested	0.0251592	D013167 ||| D011565 ||| D001172 ||| D003093	Spondylitis, Ankylosing ||| Psoriasis ||| Arthritis, Rheumatoid ||| Colitis, Ulcerative
	CHEMBL1201580	D002280	ADALIMUMAB	Carcinoma, Basal Cell	0	Never tested	0.0107247	D013167 ||| D011565 ||| D001172 ||| D003093	Spondylitis, Ankylosing ||| Psoriasis ||| Arthritis, Rheumatoid ||| Colitis, Ulcerative
	CHEMBL1201580	D000230	ADALIMUMAB	Adenocarcinoma	0	Never tested	0.0119279	D013167 ||| D011565 ||| D001172 ||| D003093	Spondylitis, Ankylosing ||| Psoriasis ||| Arthritis, Rheumatoid ||| Colitis, Ulcerative
	CHEMBL1201580	D002386	ADALIMUMAB	Cataract	0	Never tested	0.00307093	D013167 ||| D011565 ||| D001172 ||| D003093	Spondylitis, Ankylosing ||| Psoriasis ||| Arthritis, Rheumatoid ||| Colitis, Ulcerative
	CHEMBL1201580	D006552	ADALIMUMAB	Hernia, Inguinal	0	Never tested	0.00244994	D013167 ||| D011565 ||| D001172 ||| D003093	Spondylitis, Ankylosing ||| Psoriasis ||| Arthritis, Rheumatoid ||| Colitis, Ulcerative
	CHEMBL1201580	D012005	ADALIMUMAB	Rectal Prolapse	0	Status unknown	0.0179154	D013167 ||| D011565 ||| D001172 ||| D003093	Spondylitis, Ankylosing ||| Psoriasis ||| Arthritis, Rheumatoid ||| Colitis, Ulcerative
	CHEMBL1201580	D014029	ADALIMUMAB	Tobacco Use Disorder	0	Never tested	0.0146178	D013167 ||| D011565 ||| D001172 ||| D003093	Spondylitis, Ankylosing ||| Psoriasis ||| Arthritis, Rheumatoid ||| Colitis, Ulcerative
	CHEMBL1201580	D009203	ADALIMUMAB	Myocardial Infarction	0	Never tested	0.00167274	D013167 ||| D011565 ||| D001172 ||| D003093	Spondylitis, Ankylosing ||| Psoriasis ||| Arthritis, Rheumatoid ||| Colitis, Ulcerative
	CHEMBL1201580	D005756	ADALIMUMAB	Gastritis	0	Never tested	0.00325872	D013167 ||| D011565 ||| D001172 ||| D003093	Spondylitis, Ankylosing ||| Psoriasis ||| Arthritis, Rheumatoid ||| Colitis, Ulcerative
	CHEMBL1201580	D006548	ADALIMUMAB	Hernia, Diaphragmatic	0	Never tested	0.00908265	D013167 ||| D011565 ||| D001172 ||| D003093	Spondylitis, Ankylosing ||| Psoriasis ||| Arthritis, Rheumatoid ||| Colitis, Ulcerative
	CHEMBL1201580	D000076385	ADALIMUMAB	Diverticular Diseases	0	Never tested	0.00131006	D013167 ||| D011565 ||| D001172 ||| D003093	Spondylitis, Ankylosing ||| Psoriasis ||| Arthritis, Rheumatoid ||| Colitis, Ulcerative
	CHEMBL1201580	D007319	ADALIMUMAB	Sleep Initiation and Maintenance Disorders	0	Never tested	0.0214423	D013167 ||| D011565 ||| D001172 ||| D003093	Spondylitis, Ankylosing ||| Psoriasis ||| Arthritis, Rheumatoid ||| Colitis, Ulcerative
	CHEMBL1201580	D009290	ADALIMUMAB	Narcolepsy	0	Never tested	0.00803736	D013167 ||| D011565 ||| D001172 ||| D003093	Spondylitis, Ankylosing ||| Psoriasis ||| Arthritis, Rheumatoid ||| Colitis, Ulcerative
	CHEMBL1201580	D003922	ADALIMUMAB	Diabetes Mellitus, Type 1	0	Phase II	0.167415	D013167 ||| D011565 ||| D001172 ||| D003093	Spondylitis, Ankylosing ||| Psoriasis ||| Arthritis, Rheumatoid ||| Colitis, Ulcerative
	CHEMBL1201580	D002446	ADALIMUMAB	Celiac Disease	0	Never tested	0.139099	D013167 ||| D011565 ||| D001172 ||| D003093	Spondylitis, Ankylosing ||| Psoriasis ||| Arthritis, Rheumatoid ||| Colitis, Ulcerative
	CHEMBL1201580	D008105	ADALIMUMAB	Liver Cirrhosis, Biliary	0	Never tested	0.0213659	D013167 ||| D011565 ||| D001172 ||| D003093	Spondylitis, Ankylosing ||| Psoriasis ||| Arthritis, Rheumatoid ||| Colitis, Ulcerative
	CHEMBL1201580	D014820	ADALIMUMAB	Vitiligo	0	Never tested	0.0355597	D013167 ||| D011565 ||| D001172 ||| D003093	Spondylitis, Ankylosing ||| Psoriasis ||| Arthritis, Rheumatoid ||| Colitis, Ulcerative
	CHEMBL1201580	D009798	ADALIMUMAB	Ocular Hypertension	0	Never tested	0.00346099	D013167 ||| D011565 ||| D001172 ||| D003093	Spondylitis, Ankylosing ||| Psoriasis ||| Arthritis, Rheumatoid ||| Colitis, Ulcerative
	CHEMBL1201580	D009447	ADALIMUMAB	Neuroblastoma	0	Never tested	0.00142187	D013167 ||| D011565 ||| D001172 ||| D003093	Spondylitis, Ankylosing ||| Psoriasis ||| Arthritis, Rheumatoid ||| Colitis, Ulcerative
	CHEMBL1201580	D012559	ADALIMUMAB	Schizophrenia	0	Never tested	0.0506236	D013167 ||| D011565 ||| D001172 ||| D003093	Spondylitis, Ankylosing ||| Psoriasis ||| Arthritis, Rheumatoid ||| Colitis, Ulcerative
	CHEMBL1201580	D000690	ADALIMUMAB	Amyotrophic Lateral Sclerosis	0	Never tested	0.0373236	D013167 ||| D011565 ||| D001172 ||| D003093	Spondylitis, Ankylosing ||| Psoriasis ||| Arthritis, Rheumatoid ||| Colitis, Ulcerative
	CHEMBL1201580	D008180	ADALIMUMAB	Lupus Erythematosus, Systemic	0	Never tested	0.141133	D013167 ||| D011565 ||| D001172 ||| D003093	Spondylitis, Ankylosing ||| Psoriasis ||| Arthritis, Rheumatoid ||| Colitis, Ulcerative
	CHEMBL1201580	D000437	ADALIMUMAB	Alcoholism	0	Never tested	0.00109632	D013167 ||| D011565 ||| D001172 ||| D003093	Spondylitis, Ankylosing ||| Psoriasis ||| Arthritis, Rheumatoid ||| Colitis, Ulcerative
	CHEMBL1201580	D000067877	ADALIMUMAB	Autism Spectrum Disorder	0	Never tested	0.00575677	D013167 ||| D011565 ||| D001172 ||| D003093	Spondylitis, Ankylosing ||| Psoriasis ||| Arthritis, Rheumatoid ||| Colitis, Ulcerative
	CHEMBL1201580	D001714	ADALIMUMAB	Bipolar Disorder	0	Never tested	0.082314	D013167 ||| D011565 ||| D001172 ||| D003093	Spondylitis, Ankylosing ||| Psoriasis ||| Arthritis, Rheumatoid ||| Colitis, Ulcerative
	CHEMBL1201580	D009771	ADALIMUMAB	Obsessive-Compulsive Disorder	0	Never tested	0.00306303	D013167 ||| D011565 ||| D001172 ||| D003093	Spondylitis, Ankylosing ||| Psoriasis ||| Arthritis, Rheumatoid ||| Colitis, Ulcerative
	CHEMBL1201580	D003924	ADALIMUMAB	Diabetes Mellitus, Type 2	0	Never tested	0.00730815	D013167 ||| D011565 ||| D001172 ||| D003093	Spondylitis, Ankylosing ||| Psoriasis ||| Arthritis, Rheumatoid ||| Colitis, Ulcerative
	CHEMBL1201580	D000544	ADALIMUMAB	Alzheimer Disease	0	Never tested	0.0105084	D013167 ||| D011565 ||| D001172 ||| D003093	Spondylitis, Ankylosing ||| Psoriasis ||| Arthritis, Rheumatoid ||| Colitis, Ulcerative
	CHEMBL1201580	D004827	ADALIMUMAB	Epilepsy	0	Never tested	0.0123922	D013167 ||| D011565 ||| D001172 ||| D003093	Spondylitis, Ankylosing ||| Psoriasis ||| Arthritis, Rheumatoid ||| Colitis, Ulcerative
	CHEMBL1201580	D005901	ADALIMUMAB	Glaucoma	0	Never tested	0.00532902	D013167 ||| D011565 ||| D001172 ||| D003093	Spondylitis, Ankylosing ||| Psoriasis ||| Arthritis, Rheumatoid ||| Colitis, Ulcerative
	CHEMBL1201580	D051436	ADALIMUMAB	Renal Insufficiency, Chronic	0	Never tested	0.0177108	D013167 ||| D011565 ||| D001172 ||| D003093	Spondylitis, Ankylosing ||| Psoriasis ||| Arthritis, Rheumatoid ||| Colitis, Ulcerative
	CHEMBL1201580	D013167	ADALIMUMAB	Spondylitis, Ankylosing	1	Approved	0.210735	D011565 ||| D001172 ||| D003093	Psoriasis ||| Arthritis, Rheumatoid ||| Colitis, Ulcerative
	CHEMBL1201580	D003863	ADALIMUMAB	Depression	0	Never tested	0.0387174	D013167 ||| D011565 ||| D001172 ||| D003093	Spondylitis, Ankylosing ||| Psoriasis ||| Arthritis, Rheumatoid ||| Colitis, Ulcerative
	CHEMBL1201580	D010003	ADALIMUMAB	Osteoarthritis	0	Phase III	0.0626772	D013167 ||| D011565 ||| D001172 ||| D003093	Spondylitis, Ankylosing ||| Psoriasis ||| Arthritis, Rheumatoid ||| Colitis, Ulcerative
	CHEMBL1201580	D000419	ADALIMUMAB	Albuminuria	0	Never tested	0.000608269	D013167 ||| D011565 ||| D001172 ||| D003093	Spondylitis, Ankylosing ||| Psoriasis ||| Arthritis, Rheumatoid ||| Colitis, Ulcerative
	CHEMBL1201580	D001281	ADALIMUMAB	Atrial Fibrillation	0	Never tested	0.0180464	D013167 ||| D011565 ||| D001172 ||| D003093	Spondylitis, Ankylosing ||| Psoriasis ||| Arthritis, Rheumatoid ||| Colitis, Ulcerative
	CHEMBL1201580	D006973	ADALIMUMAB	Hypertension	0	Never tested	0.0123468	D013167 ||| D011565 ||| D001172 ||| D003093	Spondylitis, Ankylosing ||| Psoriasis ||| Arthritis, Rheumatoid ||| Colitis, Ulcerative
	CHEMBL1201580	D006327	ADALIMUMAB	Heart Block	0	Never tested	0.00170529	D013167 ||| D011565 ||| D001172 ||| D003093	Spondylitis, Ankylosing ||| Psoriasis ||| Arthritis, Rheumatoid ||| Colitis, Ulcerative
	CHEMBL1201580	D055623	ADALIMUMAB	Keratosis, Actinic	0	Never tested	0.0312057	D013167 ||| D011565 ||| D001172 ||| D003093	Spondylitis, Ankylosing ||| Psoriasis ||| Arthritis, Rheumatoid ||| Colitis, Ulcerative
	CHEMBL1201580	D001991	ADALIMUMAB	Bronchitis	0	Never tested	0.0189875	D013167 ||| D011565 ||| D001172 ||| D003093	Spondylitis, Ankylosing ||| Psoriasis ||| Arthritis, Rheumatoid ||| Colitis, Ulcerative
	CHEMBL1201580	D008175	ADALIMUMAB	Lung Neoplasms	0	Never tested	0.0848043	D013167 ||| D011565 ||| D001172 ||| D003093	Spondylitis, Ankylosing ||| Psoriasis ||| Arthritis, Rheumatoid ||| Colitis, Ulcerative
	CHEMBL1201580	D008545	ADALIMUMAB	Melanoma	0	Phase I	0.0200271	D013167 ||| D011565 ||| D001172 ||| D003093	Spondylitis, Ankylosing ||| Psoriasis ||| Arthritis, Rheumatoid ||| Colitis, Ulcerative
	CHEMBL1201580	D008228	ADALIMUMAB	Lymphoma, Non-Hodgkin	0	Never tested	0.0282298	D013167 ||| D011565 ||| D001172 ||| D003093	Spondylitis, Ankylosing ||| Psoriasis ||| Arthritis, Rheumatoid ||| Colitis, Ulcerative
	CHEMBL1201580	D002294	ADALIMUMAB	Carcinoma, Squamous Cell	0	Never tested	0.0156535	D013167 ||| D011565 ||| D001172 ||| D003093	Spondylitis, Ankylosing ||| Psoriasis ||| Arthritis, Rheumatoid ||| Colitis, Ulcerative
	CHEMBL1201580	D002349	ADALIMUMAB	Carpal Tunnel Syndrome	0	Never tested	0.0048727	D013167 ||| D011565 ||| D001172 ||| D003093	Spondylitis, Ankylosing ||| Psoriasis ||| Arthritis, Rheumatoid ||| Colitis, Ulcerative
	CHEMBL1201580	D016883	ADALIMUMAB	Diabetic Ketoacidosis	0	Never tested	0.0710987	D013167 ||| D011565 ||| D001172 ||| D003093	Spondylitis, Ankylosing ||| Psoriasis ||| Arthritis, Rheumatoid ||| Colitis, Ulcerative
	CHEMBL1201580	D001749	ADALIMUMAB	Urinary Bladder Neoplasms	0	Never tested	0.00852269	D013167 ||| D011565 ||| D001172 ||| D003093	Spondylitis, Ankylosing ||| Psoriasis ||| Arthritis, Rheumatoid ||| Colitis, Ulcerative
	CHEMBL1201580	D007889	ADALIMUMAB	Leiomyoma	0	Never tested	0.00361913	D013167 ||| D011565 ||| D001172 ||| D003093	Spondylitis, Ankylosing ||| Psoriasis ||| Arthritis, Rheumatoid ||| Colitis, Ulcerative
	CHEMBL1201580	D018798	ADALIMUMAB	Anemia, Iron-Deficiency	0	Never tested	0.00966503	D013167 ||| D011565 ||| D001172 ||| D003093	Spondylitis, Ankylosing ||| Psoriasis ||| Arthritis, Rheumatoid ||| Colitis, Ulcerative
	CHEMBL1201580	D000380	ADALIMUMAB	Agranulocytosis	0	Never tested	0.00682182	D011565 ||| D001172	Psoriasis ||| Arthritis, Rheumatoid
	CHEMBL1201580	D012893	ADALIMUMAB	Sleep Wake Disorders	0	Never tested	0.0365206	D013167 ||| D011565 ||| D001172 ||| D003093	Spondylitis, Ankylosing ||| Psoriasis ||| Arthritis, Rheumatoid ||| Colitis, Ulcerative
	CHEMBL1201580	D006429	ADALIMUMAB	Hemiplegia	0	Never tested	0.0256658	D011565 ||| D001172	Psoriasis ||| Arthritis, Rheumatoid
	CHEMBL1201580	D011655	ADALIMUMAB	Pulmonary Embolism	0	Never tested	0.0102897	D013167 ||| D011565 ||| D001172 ||| D003093	Spondylitis, Ankylosing ||| Psoriasis ||| Arthritis, Rheumatoid ||| Colitis, Ulcerative
	CHEMBL1201580	D009202	ADALIMUMAB	Cardiomyopathies	0	Never tested	0.003485	D013167 ||| D011565 ||| D001172 ||| D003093	Spondylitis, Ankylosing ||| Psoriasis ||| Arthritis, Rheumatoid ||| Colitis, Ulcerative
	CHEMBL1201580	D013345	ADALIMUMAB	Subarachnoid Hemorrhage	0	Never tested	0.0436431	D013167 ||| D011565 ||| D001172 ||| D003093	Spondylitis, Ankylosing ||| Psoriasis ||| Arthritis, Rheumatoid ||| Colitis, Ulcerative
	CHEMBL1201580	D002543	ADALIMUMAB	Cerebral Hemorrhage	0	Never tested	0.0729053	D013167 ||| D011565 ||| D001172 ||| D003093	Spondylitis, Ankylosing ||| Psoriasis ||| Arthritis, Rheumatoid ||| Colitis, Ulcerative
	CHEMBL1201580	D002544	ADALIMUMAB	Cerebral Infarction	0	Never tested	0.0130986	D011565 ||| D001172	Psoriasis ||| Arthritis, Rheumatoid
	CHEMBL1201580	D050197	ADALIMUMAB	Arteriosclerosis	0	Never tested	0.0183694	D013167 ||| D011565 ||| D001172 ||| D003093	Spondylitis, Ankylosing ||| Psoriasis ||| Arthritis, Rheumatoid ||| Colitis, Ulcerative
	CHEMBL1201580	D010689	ADALIMUMAB	Phlebitis	0	Never tested	0.0250024	D011565 ||| D001172	Psoriasis ||| Arthritis, Rheumatoid
	CHEMBL1201580	D006484	ADALIMUMAB	Hemorrhoids	0	Never tested	0.00700726	D013167 ||| D011565 ||| D001172 ||| D003093	Spondylitis, Ankylosing ||| Psoriasis ||| Arthritis, Rheumatoid ||| Colitis, Ulcerative
	CHEMBL1201580	D007022	ADALIMUMAB	Hypotension	0	Never tested	0.00222175	D011565 ||| D001172	Psoriasis ||| Arthritis, Rheumatoid
	CHEMBL1201580	D012852	ADALIMUMAB	Sinusitis	0	Never tested	0.0101903	D013167 ||| D011565 ||| D001172 ||| D003093	Spondylitis, Ankylosing ||| Psoriasis ||| Arthritis, Rheumatoid ||| Colitis, Ulcerative
	CHEMBL1201580	D010996	ADALIMUMAB	Pleural Effusion	0	Never tested	0.0307699	D011565 ||| D001172	Psoriasis ||| Arthritis, Rheumatoid
	CHEMBL1201580	D011030	ADALIMUMAB	Pneumothorax	0	Never tested	0.0221076	D013167 ||| D011565 ||| D001172 ||| D003093	Spondylitis, Ankylosing ||| Psoriasis ||| Arthritis, Rheumatoid ||| Colitis, Ulcerative
	CHEMBL1201580	D014060	ADALIMUMAB	Tongue Diseases	0	Status unknown	0.0206986	D011565 ||| D001172	Psoriasis ||| Arthritis, Rheumatoid
	CHEMBL1201580	D004941	ADALIMUMAB	Esophagitis	0	Never tested	0.0954173	D011565 ||| D001172	Psoriasis ||| Arthritis, Rheumatoid
	CHEMBL1201580	D013276	ADALIMUMAB	Stomach Ulcer	0	Never tested	0.0116647	D013167 ||| D011565 ||| D001172 ||| D003093	Spondylitis, Ankylosing ||| Psoriasis ||| Arthritis, Rheumatoid ||| Colitis, Ulcerative
	CHEMBL1201580	D004415	ADALIMUMAB	Dyspepsia	0	Never tested	0.00715625	D011565 ||| D001172	Psoriasis ||| Arthritis, Rheumatoid
	CHEMBL1201580	D002769	ADALIMUMAB	Cholelithiasis	0	Never tested	0.0186837	D013167 ||| D011565 ||| D001172 ||| D003093	Spondylitis, Ankylosing ||| Psoriasis ||| Arthritis, Rheumatoid ||| Colitis, Ulcerative
	CHEMBL1201580	D002764	ADALIMUMAB	Cholecystitis	0	Never tested	0.00173081	D013167 ||| D011565 ||| D001172 ||| D003093	Spondylitis, Ankylosing ||| Psoriasis ||| Arthritis, Rheumatoid ||| Colitis, Ulcerative
	CHEMBL1201580	D010195	ADALIMUMAB	Pancreatitis	0	Never tested	0.0117349	D013167 ||| D011565 ||| D001172 ||| D003093	Spondylitis, Ankylosing ||| Psoriasis ||| Arthritis, Rheumatoid ||| Colitis, Ulcerative
	CHEMBL1201580	D008286	ADALIMUMAB	Malabsorption Syndromes	0	Never tested	0.0325949	D011565 ||| D001172	Psoriasis ||| Arthritis, Rheumatoid
	CHEMBL1201580	D002481	ADALIMUMAB	Cellulitis	0	Never tested	0.0163817	D011565 ||| D001172	Psoriasis ||| Arthritis, Rheumatoid
	CHEMBL1201580	D011537	ADALIMUMAB	Pruritus	0	Never tested	0.0025843	D011565 ||| D001172	Psoriasis ||| Arthritis, Rheumatoid
	CHEMBL1201580	D008010	ADALIMUMAB	Lichen Planus	0	Never tested	0.0203636	D013167 ||| D011565 ||| D001172 ||| D003093	Spondylitis, Ankylosing ||| Psoriasis ||| Arthritis, Rheumatoid ||| Colitis, Ulcerative
	CHEMBL1201580	D017492	ADALIMUMAB	Keratosis, Seborrheic	0	Never tested	0.0056978	D013167 ||| D011565 ||| D001172 ||| D003093	Spondylitis, Ankylosing ||| Psoriasis ||| Arthritis, Rheumatoid ||| Colitis, Ulcerative
	CHEMBL1201580	D011704	ADALIMUMAB	Pyelonephritis	0	Never tested	0.00903853	D011565 ||| D001172	Psoriasis ||| Arthritis, Rheumatoid
	CHEMBL1201580	D058186	ADALIMUMAB	Acute Kidney Injury	0	Never tested	0.0208724	D011565 ||| D001172	Psoriasis ||| Arthritis, Rheumatoid
	CHEMBL1201580	D007676	ADALIMUMAB	Kidney Failure, Chronic	0	Never tested	0.00447555	D013167 ||| D011565 ||| D001172 ||| D003093	Spondylitis, Ankylosing ||| Psoriasis ||| Arthritis, Rheumatoid ||| Colitis, Ulcerative
	CHEMBL1201580	D003556	ADALIMUMAB	Cystitis	0	Phase III	0.00548512	D013167 ||| D011565 ||| D001172 ||| D003093	Spondylitis, Ankylosing ||| Psoriasis ||| Arthritis, Rheumatoid ||| Colitis, Ulcerative
	CHEMBL1201580	D011470	ADALIMUMAB	Prostatic Hyperplasia	0	Never tested	0.0134454	D013167 ||| D011565 ||| D001172 ||| D003093	Spondylitis, Ankylosing ||| Psoriasis ||| Arthritis, Rheumatoid ||| Colitis, Ulcerative
	CHEMBL1201580	D011472	ADALIMUMAB	Prostatitis	0	Never tested	0.00929928	D011565 ||| D001172	Psoriasis ||| Arthritis, Rheumatoid
	CHEMBL1201580	D005348	ADALIMUMAB	Fibrocystic Breast Disease	0	Never tested	0.0227339	D011565 ||| D001172	Psoriasis ||| Arthritis, Rheumatoid
	CHEMBL1201580	D006177	ADALIMUMAB	Gynecomastia	0	Never tested	0.00307854	D013167 ||| D011565 ||| D001172 ||| D003093	Spondylitis, Ankylosing ||| Psoriasis ||| Arthritis, Rheumatoid ||| Colitis, Ulcerative
	CHEMBL1201580	D004715	ADALIMUMAB	Endometriosis	0	Never tested	0.0117699	D013167 ||| D011565 ||| D001172 ||| D003093	Spondylitis, Ankylosing ||| Psoriasis ||| Arthritis, Rheumatoid ||| Colitis, Ulcerative
	CHEMBL1201580	D003680	ADALIMUMAB	Deglutition Disorders	0	Never tested	0.0178333	D011565 ||| D001172	Psoriasis ||| Arthritis, Rheumatoid
	CHEMBL1201580	D001201	ADALIMUMAB	Ascites	0	Never tested	0.015612	D011565 ||| D001172	Psoriasis ||| Arthritis, Rheumatoid
	CHEMBL1201580	D005076	ADALIMUMAB	Exanthema	0	Never tested	0.0027729	D011565 ||| D001172	Psoriasis ||| Arthritis, Rheumatoid
	CHEMBL1201580	D014717	ADALIMUMAB	Vertigo	0	Never tested	0.00994395	D013167 ||| D011565 ||| D001172 ||| D003093	Spondylitis, Ankylosing ||| Psoriasis ||| Arthritis, Rheumatoid ||| Colitis, Ulcerative
	CHEMBL1201580	D013575	ADALIMUMAB	Syncope	0	Never tested	0.00502334	D011565 ||| D001172	Psoriasis ||| Arthritis, Rheumatoid
	CHEMBL1201580	D007766	ADALIMUMAB	Lacrimal Apparatus Diseases	0	Never tested	0.0267347	D011565 ||| D001172	Psoriasis ||| Arthritis, Rheumatoid
	CHEMBL1201580	D006471	ADALIMUMAB	Gastrointestinal Hemorrhage	0	Never tested	0.0177408	D011565 ||| D001172	Psoriasis ||| Arthritis, Rheumatoid
	CHEMBL1201580	D010437	ADALIMUMAB	Peptic Ulcer	0	Never tested	0.00662864	D013167 ||| D011565 ||| D001172 ||| D003093	Spondylitis, Ankylosing ||| Psoriasis ||| Arthritis, Rheumatoid ||| Colitis, Ulcerative
	CHEMBL1201580	D005921	ADALIMUMAB	Glomerulonephritis	0	Never tested	0.00841631	D013167 ||| D011565 ||| D001172 ||| D003093	Spondylitis, Ankylosing ||| Psoriasis ||| Arthritis, Rheumatoid ||| Colitis, Ulcerative
	CHEMBL1201580	D006333	ADALIMUMAB	Heart Failure	0	Never tested	0.00858949	D013167 ||| D011565 ||| D001172 ||| D003093	Spondylitis, Ankylosing ||| Psoriasis ||| Arthritis, Rheumatoid ||| Colitis, Ulcerative
	CHEMBL1201580	D006547	ADALIMUMAB	Hernia	0	Never tested	0.0361106	D013167 ||| D011565 ||| D001172 ||| D003093	Spondylitis, Ankylosing ||| Psoriasis ||| Arthritis, Rheumatoid ||| Colitis, Ulcerative
	CHEMBL1201580	D006689	ADALIMUMAB	Hodgkin Disease	0	Never tested	0.0369925	D013167 ||| D011565 ||| D001172 ||| D003093	Spondylitis, Ankylosing ||| Psoriasis ||| Arthritis, Rheumatoid ||| Colitis, Ulcerative
	CHEMBL1201580	D008113	ADALIMUMAB	Liver Neoplasms	0	Never tested	0.00438316	D013167 ||| D011565 ||| D001172 ||| D003093	Spondylitis, Ankylosing ||| Psoriasis ||| Arthritis, Rheumatoid ||| Colitis, Ulcerative
	CHEMBL1201580	D010051	ADALIMUMAB	Ovarian Neoplasms	0	Never tested	0.00459922	D013167 ||| D011565 ||| D001172 ||| D003093	Spondylitis, Ankylosing ||| Psoriasis ||| Arthritis, Rheumatoid ||| Colitis, Ulcerative
	CHEMBL1201580	D011471	ADALIMUMAB	Prostatic Neoplasms	0	Never tested	0.00459571	D013167 ||| D011565 ||| D001172 ||| D003093	Spondylitis, Ankylosing ||| Psoriasis ||| Arthritis, Rheumatoid ||| Colitis, Ulcerative
	CHEMBL1201580	D000647	ADALIMUMAB	Amnesia	0	Never tested	0.0181188	D013167 ||| D011565 ||| D001172 ||| D003093	Spondylitis, Ankylosing ||| Psoriasis ||| Arthritis, Rheumatoid ||| Colitis, Ulcerative
	CHEMBL1201580	D007951	ADALIMUMAB	Leukemia, Myeloid	0	Never tested	0.042242	D011565 ||| D001172	Psoriasis ||| Arthritis, Rheumatoid
	CHEMBL1201580	D000152	ADALIMUMAB	Acne Vulgaris	0	Never tested	0.0100773	D013167 ||| D011565 ||| D001172 ||| D003093	Spondylitis, Ankylosing ||| Psoriasis ||| Arthritis, Rheumatoid ||| Colitis, Ulcerative
	CHEMBL1201580	D000740	ADALIMUMAB	Anemia	0	Never tested	0.00178804	D013167 ||| D011565 ||| D001172 ||| D003093	Spondylitis, Ankylosing ||| Psoriasis ||| Arthritis, Rheumatoid ||| Colitis, Ulcerative
	CHEMBL1201580	D001064	ADALIMUMAB	Appendicitis	0	Never tested	0.0817437	D013167 ||| D011565 ||| D001172 ||| D003093	Spondylitis, Ankylosing ||| Psoriasis ||| Arthritis, Rheumatoid ||| Colitis, Ulcerative
	CHEMBL1201580	D003248	ADALIMUMAB	Constipation	0	Never tested	0.0104584	D013167 ||| D011565 ||| D001172 ||| D003093	Spondylitis, Ankylosing ||| Psoriasis ||| Arthritis, Rheumatoid ||| Colitis, Ulcerative
	CHEMBL1201580	D015352	ADALIMUMAB	Dry Eye Syndromes	0	Never tested	0.00844992	D013167 ||| D011565 ||| D001172 ||| D003093	Spondylitis, Ankylosing ||| Psoriasis ||| Arthritis, Rheumatoid ||| Colitis, Ulcerative
	CHEMBL1201580	D004381	ADALIMUMAB	Duodenal Ulcer	0	Never tested	0.000378029	D013167 ||| D011565 ||| D001172 ||| D003093	Spondylitis, Ankylosing ||| Psoriasis ||| Arthritis, Rheumatoid ||| Colitis, Ulcerative
	CHEMBL1201580	D015837	ADALIMUMAB	Vestibular Diseases	0	Never tested	0.0399491	D011565 ||| D001172	Psoriasis ||| Arthritis, Rheumatoid
	CHEMBL1201580	D005705	ADALIMUMAB	Gallbladder Diseases	0	Never tested	0.0199804	D013167 ||| D011565 ||| D001172 ||| D003093	Spondylitis, Ankylosing ||| Psoriasis ||| Arthritis, Rheumatoid ||| Colitis, Ulcerative
	CHEMBL1201580	D006073	ADALIMUMAB	Gout	0	Never tested	0.0336571	D013167 ||| D011565 ||| D001172 ||| D003093	Spondylitis, Ankylosing ||| Psoriasis ||| Arthritis, Rheumatoid ||| Colitis, Ulcerative
	CHEMBL1201580	D001145	ADALIMUMAB	Arrhythmias, Cardiac	0	Never tested	0.0121476	D013167 ||| D011565 ||| D001172 ||| D003093	Spondylitis, Ankylosing ||| Psoriasis ||| Arthritis, Rheumatoid ||| Colitis, Ulcerative
	CHEMBL1201580	D043183	ADALIMUMAB	Irritable Bowel Syndrome	0	Phase unknown	0.0163021	D013167 ||| D011565 ||| D001172 ||| D003093	Spondylitis, Ankylosing ||| Psoriasis ||| Arthritis, Rheumatoid ||| Colitis, Ulcerative
	CHEMBL1201580	D001851	ADALIMUMAB	Bone Diseases, Metabolic	0	Never tested	0.0139755	D011565 ||| D001172	Psoriasis ||| Arthritis, Rheumatoid
	CHEMBL1201580	D010024	ADALIMUMAB	Osteoporosis	0	Never tested	0.0124464	D013167 ||| D011565 ||| D001172 ||| D003093	Spondylitis, Ankylosing ||| Psoriasis ||| Arthritis, Rheumatoid ||| Colitis, Ulcerative
	CHEMBL1201580	D009443	ADALIMUMAB	Neuritis	0	Never tested	0.00234291	D011565 ||| D001172	Psoriasis ||| Arthritis, Rheumatoid
	CHEMBL1201580	D010538	ADALIMUMAB	Peritonitis	0	Never tested	0.00423394	D013167 ||| D011565 ||| D001172 ||| D003093	Spondylitis, Ankylosing ||| Psoriasis ||| Arthritis, Rheumatoid ||| Colitis, Ulcerative
	CHEMBL1201580	D010998	ADALIMUMAB	Pleurisy	0	Never tested	0.0144523	D011565 ||| D001172	Psoriasis ||| Arthritis, Rheumatoid
	CHEMBL1201580	D011565	ADALIMUMAB	Psoriasis	1	Approved	0.0204373	D013167 ||| D001172 ||| D003093	Spondylitis, Ankylosing ||| Arthritis, Rheumatoid ||| Colitis, Ulcerative
	CHEMBL1201580	D012163	ADALIMUMAB	Retinal Detachment	0	Never tested	0.00486578	D013167 ||| D011565 ||| D001172 ||| D003093	Spondylitis, Ankylosing ||| Psoriasis ||| Arthritis, Rheumatoid ||| Colitis, Ulcerative
	CHEMBL1201580	D012393	ADALIMUMAB	Rosacea	0	Never tested	0.0145364	D013167 ||| D011565 ||| D001172 ||| D003093	Spondylitis, Ankylosing ||| Psoriasis ||| Arthritis, Rheumatoid ||| Colitis, Ulcerative
	CHEMBL1201580	D006042	ADALIMUMAB	Goiter	0	Never tested	0.0275699	D013167 ||| D011565 ||| D001172 ||| D003093	Spondylitis, Ankylosing ||| Psoriasis ||| Arthritis, Rheumatoid ||| Colitis, Ulcerative
	CHEMBL1201580	D002546	ADALIMUMAB	Ischemic Attack, Transient	0	Never tested	0.00138437	D011565 ||| D001172	Psoriasis ||| Arthritis, Rheumatoid
	CHEMBL1201580	D000083242	ADALIMUMAB	Ischemic Stroke	0	Never tested	0.00722703	D013167 ||| D011565 ||| D001172 ||| D003093	Spondylitis, Ankylosing ||| Psoriasis ||| Arthritis, Rheumatoid ||| Colitis, Ulcerative
	CHEMBL1201580	D012891	ADALIMUMAB	Sleep Apnea Syndromes	0	Never tested	0.00476018	D013167 ||| D011565 ||| D001172 ||| D003093	Spondylitis, Ankylosing ||| Psoriasis ||| Arthritis, Rheumatoid ||| Colitis, Ulcerative
	CHEMBL1201580	D013921	ADALIMUMAB	Thrombocytopenia	0	Never tested	0.00641444	D011565 ||| D001172	Psoriasis ||| Arthritis, Rheumatoid
	CHEMBL1201580	D015179	ADALIMUMAB	Colorectal Neoplasms	0	Never tested	0.00718527	D013167 ||| D011565 ||| D001172 ||| D003093	Spondylitis, Ankylosing ||| Psoriasis ||| Arthritis, Rheumatoid ||| Colitis, Ulcerative
	CHEMBL1201580	D006627	ADALIMUMAB	Hirschsprung Disease	0	Never tested	0.00421893	D013167 ||| D011565 ||| D001172 ||| D003093	Spondylitis, Ankylosing ||| Psoriasis ||| Arthritis, Rheumatoid ||| Colitis, Ulcerative
	CHEMBL1201580	D013964	ADALIMUMAB	Thyroid Neoplasms	0	Phase I	0.00699721	D013167 ||| D011565 ||| D001172 ||| D003093	Spondylitis, Ankylosing ||| Psoriasis ||| Arthritis, Rheumatoid ||| Colitis, Ulcerative
	CHEMBL1201580	D010001	ADALIMUMAB	Osteitis Deformans	0	Never tested	0.00621405	D013167 ||| D011565 ||| D001172 ||| D003093	Spondylitis, Ankylosing ||| Psoriasis ||| Arthritis, Rheumatoid ||| Colitis, Ulcerative
	CHEMBL1201580	D007018	ADALIMUMAB	Hypopituitarism	0	Never tested	0.0033898	D013167 ||| D011565 ||| D001172 ||| D003093	Spondylitis, Ankylosing ||| Psoriasis ||| Arthritis, Rheumatoid ||| Colitis, Ulcerative
	CHEMBL1201580	D020246	ADALIMUMAB	Venous Thrombosis	0	Never tested	0.00424018	D013167 ||| D011565 ||| D001172 ||| D003093	Spondylitis, Ankylosing ||| Psoriasis ||| Arthritis, Rheumatoid ||| Colitis, Ulcerative
	CHEMBL1201580	D000075224	ADALIMUMAB	Cardiac Conduction System Disease	0	Never tested	0.00682363	D011565 ||| D001172	Psoriasis ||| Arthritis, Rheumatoid
	CHEMBL1201580	D003731	ADALIMUMAB	Dental Caries	0	Never tested	0.0127932	D013167 ||| D011565 ||| D001172 ||| D003093	Spondylitis, Ankylosing ||| Psoriasis ||| Arthritis, Rheumatoid ||| Colitis, Ulcerative
	CHEMBL1201580	D005242	ADALIMUMAB	Fecal Incontinence	0	Never tested	0.0240112	D011565 ||| D001172	Psoriasis ||| Arthritis, Rheumatoid
	CHEMBL1201580	D016055	ADALIMUMAB	Urinary Retention	0	Never tested	0.0152471	D011565 ||| D001172	Psoriasis ||| Arthritis, Rheumatoid
	CHEMBL1201580	D011141	ADALIMUMAB	Polyuria	0	Never tested	0.00349774	D011565 ||| D001172	Psoriasis ||| Arthritis, Rheumatoid
	CHEMBL1201580	D007762	ADALIMUMAB	Labyrinthitis	0	Never tested	0.0106541	D011565 ||| D001172	Psoriasis ||| Arthritis, Rheumatoid
	CHEMBL1201580	D012878	ADALIMUMAB	Skin Neoplasms	0	Never tested	0.029839	D011565 ||| D001172	Psoriasis ||| Arthritis, Rheumatoid
	CHEMBL1201580	D009260	ADALIMUMAB	Nail Diseases	0	Never tested	0.0132881	D011565 ||| D001172	Psoriasis ||| Arthritis, Rheumatoid
	CHEMBL1201580	D016491	ADALIMUMAB	Peripheral Vascular Diseases	0	Never tested	0.00349791	D011565 ||| D001172	Psoriasis ||| Arthritis, Rheumatoid
	CHEMBL1201580	D011111	ADALIMUMAB	Polymyalgia Rheumatica	0	Phase III	0.00449268	D011565 ||| D001172	Psoriasis ||| Arthritis, Rheumatoid
	CHEMBL1201580	D013118	ADALIMUMAB	Spinal Cord Diseases	0	Never tested	0.00869426	D013167 ||| D011565 ||| D001172 ||| D003093	Spondylitis, Ankylosing ||| Psoriasis ||| Arthritis, Rheumatoid ||| Colitis, Ulcerative
	CHEMBL1201580	D014581	ADALIMUMAB	Urticaria	0	Never tested	0.0016918	D013167 ||| D011565 ||| D001172 ||| D003093	Spondylitis, Ankylosing ||| Psoriasis ||| Arthritis, Rheumatoid ||| Colitis, Ulcerative
	CHEMBL1201580	D014648	ADALIMUMAB	Varicose Veins	0	Never tested	0.0329009	D013167 ||| D011565 ||| D001172 ||| D003093	Spondylitis, Ankylosing ||| Psoriasis ||| Arthritis, Rheumatoid ||| Colitis, Ulcerative
	CHEMBL1201580	D010031	ADALIMUMAB	Otitis	0	Never tested	0.00559929	D013167 ||| D011565 ||| D001172 ||| D003093	Spondylitis, Ankylosing ||| Psoriasis ||| Arthritis, Rheumatoid ||| Colitis, Ulcerative
	CHEMBL1201580	D019966	ADALIMUMAB	Substance-Related Disorders	0	Never tested	0.0130986	D011565 ||| D001172	Psoriasis ||| Arthritis, Rheumatoid
	CHEMBL1201580	D015155	ADALIMUMAB	Esophageal Spasm, Diffuse	0	Never tested	0.00538905	D013167 ||| D011565 ||| D001172 ||| D003093	Spondylitis, Ankylosing ||| Psoriasis ||| Arthritis, Rheumatoid ||| Colitis, Ulcerative
	CHEMBL1201581	D001289	INFLIXIMAB	Attention Deficit Disorder with Hyperactivity	0	Never tested	0.00748406	D013167 ||| D003424 ||| D011565 ||| D001172 ||| D003093	Spondylitis, Ankylosing ||| Crohn Disease ||| Psoriasis ||| Arthritis, Rheumatoid ||| Colitis, Ulcerative
	CHEMBL1201581	D001008	INFLIXIMAB	Anxiety Disorders	0	Never tested	0.0128002	D013167 ||| D003424 ||| D011565 ||| D001172 ||| D003093	Spondylitis, Ankylosing ||| Crohn Disease ||| Psoriasis ||| Arthritis, Rheumatoid ||| Colitis, Ulcerative
	CHEMBL1201581	D013313	INFLIXIMAB	Stress Disorders, Post-Traumatic	0	Never tested	0.00314434	D013167 ||| D003424 ||| D011565 ||| D001172 ||| D003093	Spondylitis, Ankylosing ||| Crohn Disease ||| Psoriasis ||| Arthritis, Rheumatoid ||| Colitis, Ulcerative
	CHEMBL1201581	D000856	INFLIXIMAB	Anorexia Nervosa	0	Never tested	0.00305979	D013167 ||| D003424 ||| D011565 ||| D001172 ||| D003093	Spondylitis, Ankylosing ||| Crohn Disease ||| Psoriasis ||| Arthritis, Rheumatoid ||| Colitis, Ulcerative
	CHEMBL1201581	D015228	INFLIXIMAB	Hypertriglyceridemia	0	Never tested	0.0214721	D013167 ||| D003424 ||| D011565 ||| D001172 ||| D003093	Spondylitis, Ankylosing ||| Crohn Disease ||| Psoriasis ||| Arthritis, Rheumatoid ||| Colitis, Ulcerative
	CHEMBL1201581	D003324	INFLIXIMAB	Coronary Artery Disease	0	Never tested	0.00742086	D013167 ||| D003424 ||| D011565 ||| D001172 ||| D003093	Spondylitis, Ankylosing ||| Crohn Disease ||| Psoriasis ||| Arthritis, Rheumatoid ||| Colitis, Ulcerative
	CHEMBL1201581	D009765	INFLIXIMAB	Obesity	0	Never tested	0.02303	D013167 ||| D003424 ||| D011565 ||| D001172 ||| D003093	Spondylitis, Ankylosing ||| Crohn Disease ||| Psoriasis ||| Arthritis, Rheumatoid ||| Colitis, Ulcerative
	CHEMBL1201581	D020177	INFLIXIMAB	Idiopathic Hypersomnia	0	Never tested	0.0217747	D013167 ||| D003424 ||| D001172 ||| D003093	Spondylitis, Ankylosing ||| Crohn Disease ||| Arthritis, Rheumatoid ||| Colitis, Ulcerative
	CHEMBL1201581	D010300	INFLIXIMAB	Parkinson Disease	0	Never tested	0.00677363	D013167 ||| D003424 ||| D011565 ||| D001172 ||| D003093	Spondylitis, Ankylosing ||| Crohn Disease ||| Psoriasis ||| Arthritis, Rheumatoid ||| Colitis, Ulcerative
	CHEMBL1201581	D013771	INFLIXIMAB	Tetralogy of Fallot	0	Never tested	0.0824837	D013167 ||| D003424 ||| D011565 ||| D001172 ||| D003093	Spondylitis, Ankylosing ||| Crohn Disease ||| Psoriasis ||| Arthritis, Rheumatoid ||| Colitis, Ulcerative
	CHEMBL1201581	D001172	INFLIXIMAB	Arthritis, Rheumatoid	1	Approved	0.0993784	D013167 ||| D003424 ||| D011565 ||| D003093	Spondylitis, Ankylosing ||| Crohn Disease ||| Psoriasis ||| Colitis, Ulcerative
	CHEMBL1201581	D003424	INFLIXIMAB	Crohn Disease	1	Approved	0.268914	D013167 ||| D011565 ||| D001172 ||| D003093	Spondylitis, Ankylosing ||| Psoriasis ||| Arthritis, Rheumatoid ||| Colitis, Ulcerative
	CHEMBL1201581	D003093	INFLIXIMAB	Colitis, Ulcerative	1	Approved	0.288249	D013167 ||| D003424 ||| D011565 ||| D001172	Spondylitis, Ankylosing ||| Crohn Disease ||| Psoriasis ||| Arthritis, Rheumatoid
	CHEMBL1201581	D015212	INFLIXIMAB	Inflammatory Bowel Diseases	0	Phase unknown	0.719822	D013167 ||| D003424 ||| D011565 ||| D001172 ||| D003093	Spondylitis, Ankylosing ||| Crohn Disease ||| Psoriasis ||| Arthritis, Rheumatoid ||| Colitis, Ulcerative
	CHEMBL1201581	D002761	INFLIXIMAB	Cholangitis	0	Never tested	0.162372	D013167 ||| D003424 ||| D011565 ||| D001172 ||| D003093	Spondylitis, Ankylosing ||| Crohn Disease ||| Psoriasis ||| Arthritis, Rheumatoid ||| Colitis, Ulcerative
	CHEMBL1201581	D017098	INFLIXIMAB	IgA Deficiency	0	Status unknown	0.00990604	D013167 ||| D003424 ||| D011565 ||| D001172 ||| D003093	Spondylitis, Ankylosing ||| Crohn Disease ||| Psoriasis ||| Arthritis, Rheumatoid ||| Colitis, Ulcerative
	CHEMBL1201581	D008268	INFLIXIMAB	Macular Degeneration	0	Phase II	0.0287354	D013167 ||| D003424 ||| D011565 ||| D001172 ||| D003093	Spondylitis, Ankylosing ||| Crohn Disease ||| Psoriasis ||| Arthritis, Rheumatoid ||| Colitis, Ulcerative
	CHEMBL1201581	D034381	INFLIXIMAB	Hearing Loss	0	Never tested	0.0108483	D013167 ||| D003424 ||| D011565 ||| D001172 ||| D003093	Spondylitis, Ankylosing ||| Crohn Disease ||| Psoriasis ||| Arthritis, Rheumatoid ||| Colitis, Ulcerative
	CHEMBL1201581	D014012	INFLIXIMAB	Tinnitus	0	Never tested	0.00677434	D013167 ||| D003424 ||| D001172 ||| D003093	Spondylitis, Ankylosing ||| Crohn Disease ||| Arthritis, Rheumatoid ||| Colitis, Ulcerative
	CHEMBL1201581	D000505	INFLIXIMAB	Alopecia	0	Never tested	0.015509	D013167 ||| D003424 ||| D011565 ||| D001172 ||| D003093	Spondylitis, Ankylosing ||| Crohn Disease ||| Psoriasis ||| Arthritis, Rheumatoid ||| Colitis, Ulcerative
	CHEMBL1201581	D019226	INFLIXIMAB	Oral Ulcer	0	Never tested	0.0854948	D013167 ||| D003424 ||| D011565 ||| D001172 ||| D003093	Spondylitis, Ankylosing ||| Crohn Disease ||| Psoriasis ||| Arthritis, Rheumatoid ||| Colitis, Ulcerative
	CHEMBL1201581	D000787	INFLIXIMAB	Angina Pectoris	0	Never tested	0.0021563	D013167 ||| D003424 ||| D011565 ||| D001172 ||| D003093	Spondylitis, Ankylosing ||| Crohn Disease ||| Psoriasis ||| Arthritis, Rheumatoid ||| Colitis, Ulcerative
	CHEMBL1201581	D065631	INFLIXIMAB	Rhinitis, Allergic	0	Never tested	0.0596212	D013167 ||| D003424 ||| D011565 ||| D001172 ||| D003093	Spondylitis, Ankylosing ||| Crohn Disease ||| Psoriasis ||| Arthritis, Rheumatoid ||| Colitis, Ulcerative
	CHEMBL1201581	D001249	INFLIXIMAB	Asthma	0	Never tested	0.154369	D013167 ||| D003424 ||| D011565 ||| D001172 ||| D003093	Spondylitis, Ankylosing ||| Crohn Disease ||| Psoriasis ||| Arthritis, Rheumatoid ||| Colitis, Ulcerative
	CHEMBL1201581	D005764	INFLIXIMAB	Gastroesophageal Reflux	0	Never tested	0.0409913	D013167 ||| D003424 ||| D011565 ||| D001172 ||| D003093	Spondylitis, Ankylosing ||| Crohn Disease ||| Psoriasis ||| Arthritis, Rheumatoid ||| Colitis, Ulcerative
	CHEMBL1201581	D007037	INFLIXIMAB	Hypothyroidism	0	Never tested	0.109917	D013167 ||| D003424 ||| D011565 ||| D001172 ||| D003093	Spondylitis, Ankylosing ||| Crohn Disease ||| Psoriasis ||| Arthritis, Rheumatoid ||| Colitis, Ulcerative
	CHEMBL1201581	D008881	INFLIXIMAB	Migraine Disorders	0	Never tested	0.00520192	D013167 ||| D003424 ||| D011565 ||| D001172 ||| D003093	Spondylitis, Ankylosing ||| Crohn Disease ||| Psoriasis ||| Arthritis, Rheumatoid ||| Colitis, Ulcerative
	CHEMBL1201581	D004485	INFLIXIMAB	Eczema	0	Never tested	0.0491574	D013167 ||| D003424 ||| D011565 ||| D001172 ||| D003093	Spondylitis, Ankylosing ||| Crohn Disease ||| Psoriasis ||| Arthritis, Rheumatoid ||| Colitis, Ulcerative
	CHEMBL1201581	D006937	INFLIXIMAB	Hypercholesterolemia	0	Never tested	0.0244674	D013167 ||| D003424 ||| D011565 ||| D001172 ||| D003093	Spondylitis, Ankylosing ||| Crohn Disease ||| Psoriasis ||| Arthritis, Rheumatoid ||| Colitis, Ulcerative
	CHEMBL1201581	D012626	INFLIXIMAB	Sebaceous Gland Neoplasms	0	Status unknown	0.0137171	D013167 ||| D003424 ||| D011565 ||| D001172 ||| D003093	Spondylitis, Ankylosing ||| Crohn Disease ||| Psoriasis ||| Arthritis, Rheumatoid ||| Colitis, Ulcerative
	CHEMBL1201581	D001943	INFLIXIMAB	Breast Neoplasms	0	Phase II	0.0129834	D013167 ||| D003424 ||| D011565 ||| D001172 ||| D003093	Spondylitis, Ankylosing ||| Crohn Disease ||| Psoriasis ||| Arthritis, Rheumatoid ||| Colitis, Ulcerative
	CHEMBL1201581	D002280	INFLIXIMAB	Carcinoma, Basal Cell	0	Never tested	0.00676494	D013167 ||| D003424 ||| D011565 ||| D001172 ||| D003093	Spondylitis, Ankylosing ||| Crohn Disease ||| Psoriasis ||| Arthritis, Rheumatoid ||| Colitis, Ulcerative
	CHEMBL1201581	D000230	INFLIXIMAB	Adenocarcinoma	0	Never tested	0.0136096	D013167 ||| D003424 ||| D011565 ||| D001172 ||| D003093	Spondylitis, Ankylosing ||| Crohn Disease ||| Psoriasis ||| Arthritis, Rheumatoid ||| Colitis, Ulcerative
	CHEMBL1201581	D002386	INFLIXIMAB	Cataract	0	Never tested	0.0114284	D013167 ||| D003424 ||| D011565 ||| D001172 ||| D003093	Spondylitis, Ankylosing ||| Crohn Disease ||| Psoriasis ||| Arthritis, Rheumatoid ||| Colitis, Ulcerative
	CHEMBL1201581	D006552	INFLIXIMAB	Hernia, Inguinal	0	Never tested	0.00646952	D013167 ||| D003424 ||| D011565 ||| D001172 ||| D003093	Spondylitis, Ankylosing ||| Crohn Disease ||| Psoriasis ||| Arthritis, Rheumatoid ||| Colitis, Ulcerative
	CHEMBL1201581	D012005	INFLIXIMAB	Rectal Prolapse	0	Status unknown	0.0104185	D013167 ||| D003424 ||| D011565 ||| D001172 ||| D003093	Spondylitis, Ankylosing ||| Crohn Disease ||| Psoriasis ||| Arthritis, Rheumatoid ||| Colitis, Ulcerative
	CHEMBL1201581	D014029	INFLIXIMAB	Tobacco Use Disorder	0	Never tested	0.00639514	D013167 ||| D003424 ||| D011565 ||| D001172 ||| D003093	Spondylitis, Ankylosing ||| Crohn Disease ||| Psoriasis ||| Arthritis, Rheumatoid ||| Colitis, Ulcerative
	CHEMBL1201581	D009203	INFLIXIMAB	Myocardial Infarction	0	Never tested	0.0469057	D013167 ||| D003424 ||| D011565 ||| D001172 ||| D003093	Spondylitis, Ankylosing ||| Crohn Disease ||| Psoriasis ||| Arthritis, Rheumatoid ||| Colitis, Ulcerative
	CHEMBL1201581	D005756	INFLIXIMAB	Gastritis	0	Never tested	0.0135916	D013167 ||| D003424 ||| D011565 ||| D001172 ||| D003093	Spondylitis, Ankylosing ||| Crohn Disease ||| Psoriasis ||| Arthritis, Rheumatoid ||| Colitis, Ulcerative
	CHEMBL1201581	D006548	INFLIXIMAB	Hernia, Diaphragmatic	0	Never tested	0.0053718	D013167 ||| D003424 ||| D011565 ||| D001172 ||| D003093	Spondylitis, Ankylosing ||| Crohn Disease ||| Psoriasis ||| Arthritis, Rheumatoid ||| Colitis, Ulcerative
	CHEMBL1201581	D000076385	INFLIXIMAB	Diverticular Diseases	0	Never tested	0.020289	D013167 ||| D003424 ||| D011565 ||| D001172 ||| D003093	Spondylitis, Ankylosing ||| Crohn Disease ||| Psoriasis ||| Arthritis, Rheumatoid ||| Colitis, Ulcerative
	CHEMBL1201581	D007319	INFLIXIMAB	Sleep Initiation and Maintenance Disorders	0	Never tested	0.00562808	D013167 ||| D003424 ||| D011565 ||| D001172 ||| D003093	Spondylitis, Ankylosing ||| Crohn Disease ||| Psoriasis ||| Arthritis, Rheumatoid ||| Colitis, Ulcerative
	CHEMBL1201581	D009290	INFLIXIMAB	Narcolepsy	0	Never tested	0.00590009	D013167 ||| D003424 ||| D011565 ||| D001172 ||| D003093	Spondylitis, Ankylosing ||| Crohn Disease ||| Psoriasis ||| Arthritis, Rheumatoid ||| Colitis, Ulcerative
	CHEMBL1201581	D003922	INFLIXIMAB	Diabetes Mellitus, Type 1	0	Phase II	0.245512	D013167 ||| D003424 ||| D011565 ||| D001172 ||| D003093	Spondylitis, Ankylosing ||| Crohn Disease ||| Psoriasis ||| Arthritis, Rheumatoid ||| Colitis, Ulcerative
	CHEMBL1201581	D002446	INFLIXIMAB	Celiac Disease	0	Never tested	0.132295	D013167 ||| D003424 ||| D011565 ||| D001172 ||| D003093	Spondylitis, Ankylosing ||| Crohn Disease ||| Psoriasis ||| Arthritis, Rheumatoid ||| Colitis, Ulcerative
	CHEMBL1201581	D008105	INFLIXIMAB	Liver Cirrhosis, Biliary	0	Never tested	0.0340585	D013167 ||| D003424 ||| D011565 ||| D001172 ||| D003093	Spondylitis, Ankylosing ||| Crohn Disease ||| Psoriasis ||| Arthritis, Rheumatoid ||| Colitis, Ulcerative
	CHEMBL1201581	D014820	INFLIXIMAB	Vitiligo	0	Never tested	0.0380771	D013167 ||| D003424 ||| D011565 ||| D001172 ||| D003093	Spondylitis, Ankylosing ||| Crohn Disease ||| Psoriasis ||| Arthritis, Rheumatoid ||| Colitis, Ulcerative
	CHEMBL1201581	D009798	INFLIXIMAB	Ocular Hypertension	0	Never tested	0.00201645	D013167 ||| D003424 ||| D011565 ||| D001172 ||| D003093	Spondylitis, Ankylosing ||| Crohn Disease ||| Psoriasis ||| Arthritis, Rheumatoid ||| Colitis, Ulcerative
	CHEMBL1201581	D009447	INFLIXIMAB	Neuroblastoma	0	Never tested	0.00220184	D013167 ||| D003424 ||| D011565 ||| D001172 ||| D003093	Spondylitis, Ankylosing ||| Crohn Disease ||| Psoriasis ||| Arthritis, Rheumatoid ||| Colitis, Ulcerative
	CHEMBL1201581	D012559	INFLIXIMAB	Schizophrenia	0	Never tested	0.0703274	D013167 ||| D003424 ||| D011565 ||| D001172 ||| D003093	Spondylitis, Ankylosing ||| Crohn Disease ||| Psoriasis ||| Arthritis, Rheumatoid ||| Colitis, Ulcerative
	CHEMBL1201581	D000690	INFLIXIMAB	Amyotrophic Lateral Sclerosis	0	Never tested	0.0251205	D013167 ||| D003424 ||| D011565 ||| D001172 ||| D003093	Spondylitis, Ankylosing ||| Crohn Disease ||| Psoriasis ||| Arthritis, Rheumatoid ||| Colitis, Ulcerative
	CHEMBL1201581	D008180	INFLIXIMAB	Lupus Erythematosus, Systemic	0	Phase III	0.130128	D013167 ||| D003424 ||| D011565 ||| D001172 ||| D003093	Spondylitis, Ankylosing ||| Crohn Disease ||| Psoriasis ||| Arthritis, Rheumatoid ||| Colitis, Ulcerative
	CHEMBL1201581	D000437	INFLIXIMAB	Alcoholism	0	Never tested	0.00877544	D013167 ||| D003424 ||| D011565 ||| D001172 ||| D003093	Spondylitis, Ankylosing ||| Crohn Disease ||| Psoriasis ||| Arthritis, Rheumatoid ||| Colitis, Ulcerative
	CHEMBL1201581	D000067877	INFLIXIMAB	Autism Spectrum Disorder	0	Never tested	0.0194979	D013167 ||| D003424 ||| D011565 ||| D001172 ||| D003093	Spondylitis, Ankylosing ||| Crohn Disease ||| Psoriasis ||| Arthritis, Rheumatoid ||| Colitis, Ulcerative
	CHEMBL1201581	D001714	INFLIXIMAB	Bipolar Disorder	0	Phase II	0.0872472	D013167 ||| D003424 ||| D011565 ||| D001172 ||| D003093	Spondylitis, Ankylosing ||| Crohn Disease ||| Psoriasis ||| Arthritis, Rheumatoid ||| Colitis, Ulcerative
	CHEMBL1201581	D009771	INFLIXIMAB	Obsessive-Compulsive Disorder	0	Never tested	0.00254726	D013167 ||| D003424 ||| D011565 ||| D001172 ||| D003093	Spondylitis, Ankylosing ||| Crohn Disease ||| Psoriasis ||| Arthritis, Rheumatoid ||| Colitis, Ulcerative
	CHEMBL1201581	D003924	INFLIXIMAB	Diabetes Mellitus, Type 2	0	Never tested	0.0157225	D013167 ||| D003424 ||| D011565 ||| D001172 ||| D003093	Spondylitis, Ankylosing ||| Crohn Disease ||| Psoriasis ||| Arthritis, Rheumatoid ||| Colitis, Ulcerative
	CHEMBL1201581	D000544	INFLIXIMAB	Alzheimer Disease	0	Never tested	0.0322967	D013167 ||| D003424 ||| D011565 ||| D001172 ||| D003093	Spondylitis, Ankylosing ||| Crohn Disease ||| Psoriasis ||| Arthritis, Rheumatoid ||| Colitis, Ulcerative
	CHEMBL1201581	D004827	INFLIXIMAB	Epilepsy	0	Never tested	0.00494808	D013167 ||| D003424 ||| D011565 ||| D001172 ||| D003093	Spondylitis, Ankylosing ||| Crohn Disease ||| Psoriasis ||| Arthritis, Rheumatoid ||| Colitis, Ulcerative
	CHEMBL1201581	D005901	INFLIXIMAB	Glaucoma	0	Phase II	0.00206039	D013167 ||| D003424 ||| D011565 ||| D001172 ||| D003093	Spondylitis, Ankylosing ||| Crohn Disease ||| Psoriasis ||| Arthritis, Rheumatoid ||| Colitis, Ulcerative
	CHEMBL1201581	D051436	INFLIXIMAB	Renal Insufficiency, Chronic	0	Never tested	0.00845032	D013167 ||| D003424 ||| D011565 ||| D001172 ||| D003093	Spondylitis, Ankylosing ||| Crohn Disease ||| Psoriasis ||| Arthritis, Rheumatoid ||| Colitis, Ulcerative
	CHEMBL1201581	D013167	INFLIXIMAB	Spondylitis, Ankylosing	1	Approved	0.198488	D003424 ||| D011565 ||| D001172 ||| D003093	Crohn Disease ||| Psoriasis ||| Arthritis, Rheumatoid ||| Colitis, Ulcerative
	CHEMBL1201581	D003863	INFLIXIMAB	Depression	0	Phase II	0.015813	D013167 ||| D003424 ||| D011565 ||| D001172 ||| D003093	Spondylitis, Ankylosing ||| Crohn Disease ||| Psoriasis ||| Arthritis, Rheumatoid ||| Colitis, Ulcerative
	CHEMBL1201581	D010003	INFLIXIMAB	Osteoarthritis	0	Phase II	0.0706212	D013167 ||| D003424 ||| D011565 ||| D001172 ||| D003093	Spondylitis, Ankylosing ||| Crohn Disease ||| Psoriasis ||| Arthritis, Rheumatoid ||| Colitis, Ulcerative
	CHEMBL1201581	D000419	INFLIXIMAB	Albuminuria	0	Never tested	0.0138846	D013167 ||| D003424 ||| D011565 ||| D001172 ||| D003093	Spondylitis, Ankylosing ||| Crohn Disease ||| Psoriasis ||| Arthritis, Rheumatoid ||| Colitis, Ulcerative
	CHEMBL1201581	D001281	INFLIXIMAB	Atrial Fibrillation	0	Never tested	0.0138953	D013167 ||| D003424 ||| D011565 ||| D001172 ||| D003093	Spondylitis, Ankylosing ||| Crohn Disease ||| Psoriasis ||| Arthritis, Rheumatoid ||| Colitis, Ulcerative
	CHEMBL1201581	D006973	INFLIXIMAB	Hypertension	0	Never tested	0.0292206	D013167 ||| D003424 ||| D011565 ||| D001172 ||| D003093	Spondylitis, Ankylosing ||| Crohn Disease ||| Psoriasis ||| Arthritis, Rheumatoid ||| Colitis, Ulcerative
	CHEMBL1201581	D006327	INFLIXIMAB	Heart Block	0	Never tested	0.00538587	D013167 ||| D003424 ||| D011565 ||| D001172 ||| D003093	Spondylitis, Ankylosing ||| Crohn Disease ||| Psoriasis ||| Arthritis, Rheumatoid ||| Colitis, Ulcerative
	CHEMBL1201581	D055623	INFLIXIMAB	Keratosis, Actinic	0	Never tested	0.00311982	D013167 ||| D003424 ||| D011565 ||| D001172 ||| D003093	Spondylitis, Ankylosing ||| Crohn Disease ||| Psoriasis ||| Arthritis, Rheumatoid ||| Colitis, Ulcerative
	CHEMBL1201581	D001991	INFLIXIMAB	Bronchitis	0	Never tested	0.00298651	D013167 ||| D003424 ||| D011565 ||| D001172 ||| D003093	Spondylitis, Ankylosing ||| Crohn Disease ||| Psoriasis ||| Arthritis, Rheumatoid ||| Colitis, Ulcerative
	CHEMBL1201581	D008175	INFLIXIMAB	Lung Neoplasms	0	Phase III	0.064921	D013167 ||| D003424 ||| D011565 ||| D001172 ||| D003093	Spondylitis, Ankylosing ||| Crohn Disease ||| Psoriasis ||| Arthritis, Rheumatoid ||| Colitis, Ulcerative
	CHEMBL1201581	D008545	INFLIXIMAB	Melanoma	0	Phase II	0.0705655	D013167 ||| D003424 ||| D011565 ||| D001172 ||| D003093	Spondylitis, Ankylosing ||| Crohn Disease ||| Psoriasis ||| Arthritis, Rheumatoid ||| Colitis, Ulcerative
	CHEMBL1201581	D008228	INFLIXIMAB	Lymphoma, Non-Hodgkin	0	Never tested	0.0177057	D013167 ||| D003424 ||| D011565 ||| D001172 ||| D003093	Spondylitis, Ankylosing ||| Crohn Disease ||| Psoriasis ||| Arthritis, Rheumatoid ||| Colitis, Ulcerative
	CHEMBL1201581	D002294	INFLIXIMAB	Carcinoma, Squamous Cell	0	Never tested	0.0134148	D013167 ||| D003424 ||| D011565 ||| D001172 ||| D003093	Spondylitis, Ankylosing ||| Crohn Disease ||| Psoriasis ||| Arthritis, Rheumatoid ||| Colitis, Ulcerative
	CHEMBL1201581	D002349	INFLIXIMAB	Carpal Tunnel Syndrome	0	Never tested	0.0149841	D013167 ||| D003424 ||| D011565 ||| D001172 ||| D003093	Spondylitis, Ankylosing ||| Crohn Disease ||| Psoriasis ||| Arthritis, Rheumatoid ||| Colitis, Ulcerative
	CHEMBL1201581	D016883	INFLIXIMAB	Diabetic Ketoacidosis	0	Never tested	0.0942176	D013167 ||| D003424 ||| D011565 ||| D001172 ||| D003093	Spondylitis, Ankylosing ||| Crohn Disease ||| Psoriasis ||| Arthritis, Rheumatoid ||| Colitis, Ulcerative
	CHEMBL1201581	D001749	INFLIXIMAB	Urinary Bladder Neoplasms	0	Never tested	0.00901588	D013167 ||| D003424 ||| D011565 ||| D001172 ||| D003093	Spondylitis, Ankylosing ||| Crohn Disease ||| Psoriasis ||| Arthritis, Rheumatoid ||| Colitis, Ulcerative
	CHEMBL1201581	D007889	INFLIXIMAB	Leiomyoma	0	Never tested	0.0301915	D013167 ||| D003424 ||| D011565 ||| D001172 ||| D003093	Spondylitis, Ankylosing ||| Crohn Disease ||| Psoriasis ||| Arthritis, Rheumatoid ||| Colitis, Ulcerative
	CHEMBL1201581	D018798	INFLIXIMAB	Anemia, Iron-Deficiency	0	Never tested	0.00396429	D013167 ||| D003424 ||| D011565 ||| D001172 ||| D003093	Spondylitis, Ankylosing ||| Crohn Disease ||| Psoriasis ||| Arthritis, Rheumatoid ||| Colitis, Ulcerative
	CHEMBL1201581	D000380	INFLIXIMAB	Agranulocytosis	0	Never tested	0.00316139	D011565 ||| D001172	Psoriasis ||| Arthritis, Rheumatoid
	CHEMBL1201581	D012893	INFLIXIMAB	Sleep Wake Disorders	0	Never tested	0.00509364	D013167 ||| D003424 ||| D011565 ||| D001172 ||| D003093	Spondylitis, Ankylosing ||| Crohn Disease ||| Psoriasis ||| Arthritis, Rheumatoid ||| Colitis, Ulcerative
	CHEMBL1201581	D006429	INFLIXIMAB	Hemiplegia	0	Never tested	0.00422497	D011565 ||| D001172	Psoriasis ||| Arthritis, Rheumatoid
	CHEMBL1201581	D011655	INFLIXIMAB	Pulmonary Embolism	0	Never tested	0.00472046	D013167 ||| D003424 ||| D011565 ||| D001172 ||| D003093	Spondylitis, Ankylosing ||| Crohn Disease ||| Psoriasis ||| Arthritis, Rheumatoid ||| Colitis, Ulcerative
	CHEMBL1201581	D009202	INFLIXIMAB	Cardiomyopathies	0	Never tested	0.00508265	D013167 ||| D003424 ||| D011565 ||| D001172 ||| D003093	Spondylitis, Ankylosing ||| Crohn Disease ||| Psoriasis ||| Arthritis, Rheumatoid ||| Colitis, Ulcerative
	CHEMBL1201581	D013345	INFLIXIMAB	Subarachnoid Hemorrhage	0	Never tested	0.000724383	D013167 ||| D003424 ||| D011565 ||| D001172 ||| D003093	Spondylitis, Ankylosing ||| Crohn Disease ||| Psoriasis ||| Arthritis, Rheumatoid ||| Colitis, Ulcerative
	CHEMBL1201581	D002543	INFLIXIMAB	Cerebral Hemorrhage	0	Never tested	0.00737138	D013167 ||| D003424 ||| D011565 ||| D001172 ||| D003093	Spondylitis, Ankylosing ||| Crohn Disease ||| Psoriasis ||| Arthritis, Rheumatoid ||| Colitis, Ulcerative
	CHEMBL1201581	D002544	INFLIXIMAB	Cerebral Infarction	0	Never tested	0.0562914	D011565 ||| D001172	Psoriasis ||| Arthritis, Rheumatoid
	CHEMBL1201581	D050197	INFLIXIMAB	Arteriosclerosis	0	Never tested	0.000571472	D013167 ||| D003424 ||| D011565 ||| D001172 ||| D003093	Spondylitis, Ankylosing ||| Crohn Disease ||| Psoriasis ||| Arthritis, Rheumatoid ||| Colitis, Ulcerative
	CHEMBL1201581	D010689	INFLIXIMAB	Phlebitis	0	Never tested	0.0157795	D011565 ||| D001172	Psoriasis ||| Arthritis, Rheumatoid
	CHEMBL1201581	D006484	INFLIXIMAB	Hemorrhoids	0	Never tested	0.00910502	D013167 ||| D003424 ||| D011565 ||| D001172 ||| D003093	Spondylitis, Ankylosing ||| Crohn Disease ||| Psoriasis ||| Arthritis, Rheumatoid ||| Colitis, Ulcerative
	CHEMBL1201581	D007022	INFLIXIMAB	Hypotension	0	Never tested	0.003202	D011565 ||| D001172	Psoriasis ||| Arthritis, Rheumatoid
	CHEMBL1201581	D012852	INFLIXIMAB	Sinusitis	0	Never tested	0.0227526	D013167 ||| D003424 ||| D011565 ||| D001172 ||| D003093	Spondylitis, Ankylosing ||| Crohn Disease ||| Psoriasis ||| Arthritis, Rheumatoid ||| Colitis, Ulcerative
	CHEMBL1201581	D010996	INFLIXIMAB	Pleural Effusion	0	Never tested	0.0192946	D011565 ||| D001172	Psoriasis ||| Arthritis, Rheumatoid
	CHEMBL1201581	D011030	INFLIXIMAB	Pneumothorax	0	Never tested	0.00985812	D013167 ||| D003424 ||| D011565 ||| D001172 ||| D003093	Spondylitis, Ankylosing ||| Crohn Disease ||| Psoriasis ||| Arthritis, Rheumatoid ||| Colitis, Ulcerative
	CHEMBL1201581	D014060	INFLIXIMAB	Tongue Diseases	0	Status unknown	0.00865502	D011565 ||| D001172	Psoriasis ||| Arthritis, Rheumatoid
	CHEMBL1201581	D004941	INFLIXIMAB	Esophagitis	0	Never tested	0.015051	D011565 ||| D001172	Psoriasis ||| Arthritis, Rheumatoid
	CHEMBL1201581	D013276	INFLIXIMAB	Stomach Ulcer	0	Never tested	0.0304194	D013167 ||| D003424 ||| D011565 ||| D001172 ||| D003093	Spondylitis, Ankylosing ||| Crohn Disease ||| Psoriasis ||| Arthritis, Rheumatoid ||| Colitis, Ulcerative
	CHEMBL1201581	D004415	INFLIXIMAB	Dyspepsia	0	Never tested	0.00244397	D011565 ||| D001172	Psoriasis ||| Arthritis, Rheumatoid
	CHEMBL1201581	D002769	INFLIXIMAB	Cholelithiasis	0	Never tested	0.00697204	D013167 ||| D003424 ||| D011565 ||| D001172 ||| D003093	Spondylitis, Ankylosing ||| Crohn Disease ||| Psoriasis ||| Arthritis, Rheumatoid ||| Colitis, Ulcerative
	CHEMBL1201581	D002764	INFLIXIMAB	Cholecystitis	0	Never tested	0.00661954	D013167 ||| D003424 ||| D011565 ||| D001172 ||| D003093	Spondylitis, Ankylosing ||| Crohn Disease ||| Psoriasis ||| Arthritis, Rheumatoid ||| Colitis, Ulcerative
	CHEMBL1201581	D010195	INFLIXIMAB	Pancreatitis	0	Phase II	0.00302581	D013167 ||| D003424 ||| D011565 ||| D001172 ||| D003093	Spondylitis, Ankylosing ||| Crohn Disease ||| Psoriasis ||| Arthritis, Rheumatoid ||| Colitis, Ulcerative
	CHEMBL1201581	D008286	INFLIXIMAB	Malabsorption Syndromes	0	Never tested	0.0298519	D011565 ||| D001172	Psoriasis ||| Arthritis, Rheumatoid
	CHEMBL1201581	D002481	INFLIXIMAB	Cellulitis	0	Never tested	0.00395719	D011565 ||| D001172	Psoriasis ||| Arthritis, Rheumatoid
	CHEMBL1201581	D011537	INFLIXIMAB	Pruritus	0	Never tested	0.0653853	D011565 ||| D001172	Psoriasis ||| Arthritis, Rheumatoid
	CHEMBL1201581	D008010	INFLIXIMAB	Lichen Planus	0	Never tested	2.65153e-05	D013167 ||| D003424 ||| D011565 ||| D001172 ||| D003093	Spondylitis, Ankylosing ||| Crohn Disease ||| Psoriasis ||| Arthritis, Rheumatoid ||| Colitis, Ulcerative
	CHEMBL1201581	D017492	INFLIXIMAB	Keratosis, Seborrheic	0	Never tested	0.014849	D013167 ||| D003424 ||| D011565 ||| D001172 ||| D003093	Spondylitis, Ankylosing ||| Crohn Disease ||| Psoriasis ||| Arthritis, Rheumatoid ||| Colitis, Ulcerative
	CHEMBL1201581	D011704	INFLIXIMAB	Pyelonephritis	0	Never tested	0.0169995	D011565 ||| D001172	Psoriasis ||| Arthritis, Rheumatoid
	CHEMBL1201581	D058186	INFLIXIMAB	Acute Kidney Injury	0	Never tested	0.0110962	D011565 ||| D001172	Psoriasis ||| Arthritis, Rheumatoid
	CHEMBL1201581	D007676	INFLIXIMAB	Kidney Failure, Chronic	0	Never tested	0.00390612	D013167 ||| D003424 ||| D011565 ||| D001172 ||| D003093	Spondylitis, Ankylosing ||| Crohn Disease ||| Psoriasis ||| Arthritis, Rheumatoid ||| Colitis, Ulcerative
	CHEMBL1201581	D003556	INFLIXIMAB	Cystitis	0	Never tested	0.00619058	D013167 ||| D003424 ||| D011565 ||| D001172 ||| D003093	Spondylitis, Ankylosing ||| Crohn Disease ||| Psoriasis ||| Arthritis, Rheumatoid ||| Colitis, Ulcerative
	CHEMBL1201581	D011470	INFLIXIMAB	Prostatic Hyperplasia	0	Never tested	0.0111452	D013167 ||| D003424 ||| D011565 ||| D001172 ||| D003093	Spondylitis, Ankylosing ||| Crohn Disease ||| Psoriasis ||| Arthritis, Rheumatoid ||| Colitis, Ulcerative
	CHEMBL1201581	D011472	INFLIXIMAB	Prostatitis	0	Never tested	0.0108723	D011565 ||| D001172	Psoriasis ||| Arthritis, Rheumatoid
	CHEMBL1201581	D005348	INFLIXIMAB	Fibrocystic Breast Disease	0	Never tested	0.0104972	D011565 ||| D001172	Psoriasis ||| Arthritis, Rheumatoid
	CHEMBL1201581	D006177	INFLIXIMAB	Gynecomastia	0	Never tested	0.00945176	D013167 ||| D003424 ||| D011565 ||| D001172 ||| D003093	Spondylitis, Ankylosing ||| Crohn Disease ||| Psoriasis ||| Arthritis, Rheumatoid ||| Colitis, Ulcerative
	CHEMBL1201581	D004715	INFLIXIMAB	Endometriosis	0	Phase II	0.00755832	D013167 ||| D003424 ||| D011565 ||| D001172 ||| D003093	Spondylitis, Ankylosing ||| Crohn Disease ||| Psoriasis ||| Arthritis, Rheumatoid ||| Colitis, Ulcerative
	CHEMBL1201581	D003680	INFLIXIMAB	Deglutition Disorders	0	Never tested	0.00426841	D011565 ||| D001172	Psoriasis ||| Arthritis, Rheumatoid
	CHEMBL1201581	D001201	INFLIXIMAB	Ascites	0	Never tested	0.0117602	D011565 ||| D001172	Psoriasis ||| Arthritis, Rheumatoid
	CHEMBL1201581	D005076	INFLIXIMAB	Exanthema	0	Never tested	0.0116247	D011565 ||| D001172	Psoriasis ||| Arthritis, Rheumatoid
	CHEMBL1201581	D014717	INFLIXIMAB	Vertigo	0	Never tested	0.0016852	D013167 ||| D003424 ||| D011565 ||| D001172 ||| D003093	Spondylitis, Ankylosing ||| Crohn Disease ||| Psoriasis ||| Arthritis, Rheumatoid ||| Colitis, Ulcerative
	CHEMBL1201581	D013575	INFLIXIMAB	Syncope	0	Never tested	0.00313506	D011565 ||| D001172	Psoriasis ||| Arthritis, Rheumatoid
	CHEMBL1201581	D007766	INFLIXIMAB	Lacrimal Apparatus Diseases	0	Never tested	0.0172364	D011565 ||| D001172	Psoriasis ||| Arthritis, Rheumatoid
	CHEMBL1201581	D006471	INFLIXIMAB	Gastrointestinal Hemorrhage	0	Never tested	0.0084972	D011565 ||| D001172	Psoriasis ||| Arthritis, Rheumatoid
	CHEMBL1201581	D010437	INFLIXIMAB	Peptic Ulcer	0	Never tested	0.0257131	D013167 ||| D003424 ||| D011565 ||| D001172 ||| D003093	Spondylitis, Ankylosing ||| Crohn Disease ||| Psoriasis ||| Arthritis, Rheumatoid ||| Colitis, Ulcerative
	CHEMBL1201581	D005921	INFLIXIMAB	Glomerulonephritis	0	Never tested	0.00359849	D013167 ||| D003424 ||| D011565 ||| D001172 ||| D003093	Spondylitis, Ankylosing ||| Crohn Disease ||| Psoriasis ||| Arthritis, Rheumatoid ||| Colitis, Ulcerative
	CHEMBL1201581	D006333	INFLIXIMAB	Heart Failure	0	Never tested	0.0146794	D013167 ||| D003424 ||| D011565 ||| D001172 ||| D003093	Spondylitis, Ankylosing ||| Crohn Disease ||| Psoriasis ||| Arthritis, Rheumatoid ||| Colitis, Ulcerative
	CHEMBL1201581	D006547	INFLIXIMAB	Hernia	0	Never tested	0.00949581	D013167 ||| D003424 ||| D011565 ||| D001172 ||| D003093	Spondylitis, Ankylosing ||| Crohn Disease ||| Psoriasis ||| Arthritis, Rheumatoid ||| Colitis, Ulcerative
	CHEMBL1201581	D006689	INFLIXIMAB	Hodgkin Disease	0	Never tested	0.0603425	D013167 ||| D003424 ||| D011565 ||| D001172 ||| D003093	Spondylitis, Ankylosing ||| Crohn Disease ||| Psoriasis ||| Arthritis, Rheumatoid ||| Colitis, Ulcerative
	CHEMBL1201581	D008113	INFLIXIMAB	Liver Neoplasms	0	Never tested	0.00314521	D013167 ||| D003424 ||| D011565 ||| D001172 ||| D003093	Spondylitis, Ankylosing ||| Crohn Disease ||| Psoriasis ||| Arthritis, Rheumatoid ||| Colitis, Ulcerative
	CHEMBL1201581	D010051	INFLIXIMAB	Ovarian Neoplasms	0	Never tested	0.00102623	D013167 ||| D003424 ||| D011565 ||| D001172 ||| D003093	Spondylitis, Ankylosing ||| Crohn Disease ||| Psoriasis ||| Arthritis, Rheumatoid ||| Colitis, Ulcerative
	CHEMBL1201581	D011471	INFLIXIMAB	Prostatic Neoplasms	0	Never tested	0.00280937	D013167 ||| D003424 ||| D011565 ||| D001172 ||| D003093	Spondylitis, Ankylosing ||| Crohn Disease ||| Psoriasis ||| Arthritis, Rheumatoid ||| Colitis, Ulcerative
	CHEMBL1201581	D000647	INFLIXIMAB	Amnesia	0	Never tested	0.0113519	D013167 ||| D003424 ||| D011565 ||| D001172 ||| D003093	Spondylitis, Ankylosing ||| Crohn Disease ||| Psoriasis ||| Arthritis, Rheumatoid ||| Colitis, Ulcerative
	CHEMBL1201581	D007951	INFLIXIMAB	Leukemia, Myeloid	0	Never tested	0.0114114	D011565 ||| D001172	Psoriasis ||| Arthritis, Rheumatoid
	CHEMBL1201581	D000152	INFLIXIMAB	Acne Vulgaris	0	Never tested	0.0093435	D013167 ||| D003424 ||| D011565 ||| D001172 ||| D003093	Spondylitis, Ankylosing ||| Crohn Disease ||| Psoriasis ||| Arthritis, Rheumatoid ||| Colitis, Ulcerative
	CHEMBL1201581	D000740	INFLIXIMAB	Anemia	0	Never tested	0.00872619	D013167 ||| D003424 ||| D011565 ||| D001172 ||| D003093	Spondylitis, Ankylosing ||| Crohn Disease ||| Psoriasis ||| Arthritis, Rheumatoid ||| Colitis, Ulcerative
	CHEMBL1201581	D001064	INFLIXIMAB	Appendicitis	0	Never tested	0.194002	D013167 ||| D003424 ||| D011565 ||| D001172 ||| D003093	Spondylitis, Ankylosing ||| Crohn Disease ||| Psoriasis ||| Arthritis, Rheumatoid ||| Colitis, Ulcerative
	CHEMBL1201581	D003248	INFLIXIMAB	Constipation	0	Never tested	0.0125042	D013167 ||| D003424 ||| D011565 ||| D001172 ||| D003093	Spondylitis, Ankylosing ||| Crohn Disease ||| Psoriasis ||| Arthritis, Rheumatoid ||| Colitis, Ulcerative
	CHEMBL1201581	D015352	INFLIXIMAB	Dry Eye Syndromes	0	Never tested	0.0056926	D013167 ||| D003424 ||| D011565 ||| D001172 ||| D003093	Spondylitis, Ankylosing ||| Crohn Disease ||| Psoriasis ||| Arthritis, Rheumatoid ||| Colitis, Ulcerative
	CHEMBL1201581	D004381	INFLIXIMAB	Duodenal Ulcer	0	Never tested	0.108528	D013167 ||| D003424 ||| D011565 ||| D001172 ||| D003093	Spondylitis, Ankylosing ||| Crohn Disease ||| Psoriasis ||| Arthritis, Rheumatoid ||| Colitis, Ulcerative
	CHEMBL1201581	D015837	INFLIXIMAB	Vestibular Diseases	0	Never tested	0.0250265	D011565 ||| D001172	Psoriasis ||| Arthritis, Rheumatoid
	CHEMBL1201581	D005705	INFLIXIMAB	Gallbladder Diseases	0	Never tested	0.0243049	D013167 ||| D003424 ||| D011565 ||| D001172 ||| D003093	Spondylitis, Ankylosing ||| Crohn Disease ||| Psoriasis ||| Arthritis, Rheumatoid ||| Colitis, Ulcerative
	CHEMBL1201581	D006073	INFLIXIMAB	Gout	0	Never tested	0.0496599	D013167 ||| D003424 ||| D011565 ||| D001172 ||| D003093	Spondylitis, Ankylosing ||| Crohn Disease ||| Psoriasis ||| Arthritis, Rheumatoid ||| Colitis, Ulcerative
	CHEMBL1201581	D001145	INFLIXIMAB	Arrhythmias, Cardiac	0	Never tested	0.013956	D013167 ||| D003424 ||| D011565 ||| D001172 ||| D003093	Spondylitis, Ankylosing ||| Crohn Disease ||| Psoriasis ||| Arthritis, Rheumatoid ||| Colitis, Ulcerative
	CHEMBL1201581	D043183	INFLIXIMAB	Irritable Bowel Syndrome	0	Phase unknown	0.00625798	D013167 ||| D003424 ||| D011565 ||| D001172 ||| D003093	Spondylitis, Ankylosing ||| Crohn Disease ||| Psoriasis ||| Arthritis, Rheumatoid ||| Colitis, Ulcerative
	CHEMBL1201581	D001851	INFLIXIMAB	Bone Diseases, Metabolic	0	Never tested	0.012278	D011565 ||| D001172	Psoriasis ||| Arthritis, Rheumatoid
	CHEMBL1201581	D010024	INFLIXIMAB	Osteoporosis	0	Never tested	0.0131064	D013167 ||| D003424 ||| D011565 ||| D001172 ||| D003093	Spondylitis, Ankylosing ||| Crohn Disease ||| Psoriasis ||| Arthritis, Rheumatoid ||| Colitis, Ulcerative
	CHEMBL1201581	D009443	INFLIXIMAB	Neuritis	0	Never tested	0.0119241	D011565 ||| D001172	Psoriasis ||| Arthritis, Rheumatoid
	CHEMBL1201581	D010538	INFLIXIMAB	Peritonitis	0	Never tested	0.0038212	D013167 ||| D003424 ||| D011565 ||| D001172 ||| D003093	Spondylitis, Ankylosing ||| Crohn Disease ||| Psoriasis ||| Arthritis, Rheumatoid ||| Colitis, Ulcerative
	CHEMBL1201581	D010998	INFLIXIMAB	Pleurisy	0	Never tested	0.011178	D011565 ||| D001172	Psoriasis ||| Arthritis, Rheumatoid
	CHEMBL1201581	D011565	INFLIXIMAB	Psoriasis	1	Approved	0.0649105	D013167 ||| D003424 ||| D001172 ||| D003093	Spondylitis, Ankylosing ||| Crohn Disease ||| Arthritis, Rheumatoid ||| Colitis, Ulcerative
	CHEMBL1201581	D012163	INFLIXIMAB	Retinal Detachment	0	Phase II	0.00103844	D013167 ||| D003424 ||| D011565 ||| D001172 ||| D003093	Spondylitis, Ankylosing ||| Crohn Disease ||| Psoriasis ||| Arthritis, Rheumatoid ||| Colitis, Ulcerative
	CHEMBL1201581	D012393	INFLIXIMAB	Rosacea	0	Never tested	0.0191015	D013167 ||| D003424 ||| D011565 ||| D001172 ||| D003093	Spondylitis, Ankylosing ||| Crohn Disease ||| Psoriasis ||| Arthritis, Rheumatoid ||| Colitis, Ulcerative
	CHEMBL1201581	D006042	INFLIXIMAB	Goiter	0	Never tested	0.00279324	D013167 ||| D003424 ||| D011565 ||| D001172 ||| D003093	Spondylitis, Ankylosing ||| Crohn Disease ||| Psoriasis ||| Arthritis, Rheumatoid ||| Colitis, Ulcerative
	CHEMBL1201581	D002546	INFLIXIMAB	Ischemic Attack, Transient	0	Never tested	0.00835393	D011565 ||| D001172	Psoriasis ||| Arthritis, Rheumatoid
	CHEMBL1201581	D000083242	INFLIXIMAB	Ischemic Stroke	0	Never tested	0.00491359	D013167 ||| D003424 ||| D011565 ||| D001172 ||| D003093	Spondylitis, Ankylosing ||| Crohn Disease ||| Psoriasis ||| Arthritis, Rheumatoid ||| Colitis, Ulcerative
	CHEMBL1201581	D012891	INFLIXIMAB	Sleep Apnea Syndromes	0	Never tested	0.0179081	D013167 ||| D003424 ||| D011565 ||| D001172 ||| D003093	Spondylitis, Ankylosing ||| Crohn Disease ||| Psoriasis ||| Arthritis, Rheumatoid ||| Colitis, Ulcerative
	CHEMBL1201581	D013921	INFLIXIMAB	Thrombocytopenia	0	Never tested	0.00622892	D011565 ||| D001172	Psoriasis ||| Arthritis, Rheumatoid
	CHEMBL1201581	D015179	INFLIXIMAB	Colorectal Neoplasms	0	Never tested	0.0130248	D013167 ||| D003424 ||| D011565 ||| D001172 ||| D003093	Spondylitis, Ankylosing ||| Crohn Disease ||| Psoriasis ||| Arthritis, Rheumatoid ||| Colitis, Ulcerative
	CHEMBL1201581	D006627	INFLIXIMAB	Hirschsprung Disease	0	Never tested	0.00531986	D013167 ||| D003424 ||| D011565 ||| D001172 ||| D003093	Spondylitis, Ankylosing ||| Crohn Disease ||| Psoriasis ||| Arthritis, Rheumatoid ||| Colitis, Ulcerative
	CHEMBL1201581	D013964	INFLIXIMAB	Thyroid Neoplasms	0	Never tested	0.00576443	D013167 ||| D003424 ||| D011565 ||| D001172 ||| D003093	Spondylitis, Ankylosing ||| Crohn Disease ||| Psoriasis ||| Arthritis, Rheumatoid ||| Colitis, Ulcerative
	CHEMBL1201581	D010001	INFLIXIMAB	Osteitis Deformans	0	Never tested	0.0242219	D013167 ||| D003424 ||| D011565 ||| D001172 ||| D003093	Spondylitis, Ankylosing ||| Crohn Disease ||| Psoriasis ||| Arthritis, Rheumatoid ||| Colitis, Ulcerative
	CHEMBL1201581	D007018	INFLIXIMAB	Hypopituitarism	0	Never tested	0.00443175	D013167 ||| D003424 ||| D011565 ||| D001172 ||| D003093	Spondylitis, Ankylosing ||| Crohn Disease ||| Psoriasis ||| Arthritis, Rheumatoid ||| Colitis, Ulcerative
	CHEMBL1201581	D020246	INFLIXIMAB	Venous Thrombosis	0	Never tested	0.0140622	D013167 ||| D003424 ||| D011565 ||| D001172 ||| D003093	Spondylitis, Ankylosing ||| Crohn Disease ||| Psoriasis ||| Arthritis, Rheumatoid ||| Colitis, Ulcerative
	CHEMBL1201581	D000075224	INFLIXIMAB	Cardiac Conduction System Disease	0	Never tested	0.00755693	D011565 ||| D001172	Psoriasis ||| Arthritis, Rheumatoid
	CHEMBL1201581	D003731	INFLIXIMAB	Dental Caries	0	Never tested	0.00588381	D013167 ||| D003424 ||| D011565 ||| D001172 ||| D003093	Spondylitis, Ankylosing ||| Crohn Disease ||| Psoriasis ||| Arthritis, Rheumatoid ||| Colitis, Ulcerative
	CHEMBL1201581	D005242	INFLIXIMAB	Fecal Incontinence	0	Never tested	0.038424	D011565 ||| D001172	Psoriasis ||| Arthritis, Rheumatoid
	CHEMBL1201581	D016055	INFLIXIMAB	Urinary Retention	0	Never tested	0.00651409	D011565 ||| D001172	Psoriasis ||| Arthritis, Rheumatoid
	CHEMBL1201581	D011141	INFLIXIMAB	Polyuria	0	Never tested	0.00816326	D011565 ||| D001172	Psoriasis ||| Arthritis, Rheumatoid
	CHEMBL1201581	D007762	INFLIXIMAB	Labyrinthitis	0	Never tested	0.00755875	D011565 ||| D001172	Psoriasis ||| Arthritis, Rheumatoid
	CHEMBL1201581	D012878	INFLIXIMAB	Skin Neoplasms	0	Phase II	0.00142661	D011565 ||| D001172	Psoriasis ||| Arthritis, Rheumatoid
	CHEMBL1201581	D009260	INFLIXIMAB	Nail Diseases	0	Never tested	0.0228136	D011565 ||| D001172	Psoriasis ||| Arthritis, Rheumatoid
	CHEMBL1201581	D016491	INFLIXIMAB	Peripheral Vascular Diseases	0	Never tested	0.0141025	D011565 ||| D001172	Psoriasis ||| Arthritis, Rheumatoid
	CHEMBL1201581	D011111	INFLIXIMAB	Polymyalgia Rheumatica	0	Phase III	0.0210527	D011565 ||| D001172	Psoriasis ||| Arthritis, Rheumatoid
	CHEMBL1201581	D013118	INFLIXIMAB	Spinal Cord Diseases	0	Phase II	0.00835739	D013167 ||| D003424 ||| D011565 ||| D001172 ||| D003093	Spondylitis, Ankylosing ||| Crohn Disease ||| Psoriasis ||| Arthritis, Rheumatoid ||| Colitis, Ulcerative
	CHEMBL1201581	D014581	INFLIXIMAB	Urticaria	0	Never tested	0.00254848	D013167 ||| D003424 ||| D011565 ||| D001172 ||| D003093	Spondylitis, Ankylosing ||| Crohn Disease ||| Psoriasis ||| Arthritis, Rheumatoid ||| Colitis, Ulcerative
	CHEMBL1201581	D014648	INFLIXIMAB	Varicose Veins	0	Never tested	0.021076	D013167 ||| D003424 ||| D011565 ||| D001172 ||| D003093	Spondylitis, Ankylosing ||| Crohn Disease ||| Psoriasis ||| Arthritis, Rheumatoid ||| Colitis, Ulcerative
	CHEMBL1201581	D010031	INFLIXIMAB	Otitis	0	Never tested	0.00121416	D013167 ||| D003424 ||| D011565 ||| D001172 ||| D003093	Spondylitis, Ankylosing ||| Crohn Disease ||| Psoriasis ||| Arthritis, Rheumatoid ||| Colitis, Ulcerative
	CHEMBL1201581	D019966	INFLIXIMAB	Substance-Related Disorders	0	Never tested	0.0192395	D011565 ||| D001172	Psoriasis ||| Arthritis, Rheumatoid
	CHEMBL1201581	D015155	INFLIXIMAB	Esophageal Spasm, Diffuse	0	Never tested	0.0140316	D013167 ||| D003424 ||| D011565 ||| D001172 ||| D003093	Spondylitis, Ankylosing ||| Crohn Disease ||| Psoriasis ||| Arthritis, Rheumatoid ||| Colitis, Ulcerative
	CHEMBL1201583	D001289	BEVACIZUMAB	Attention Deficit Disorder with Hyperactivity	0	Never tested	0.0139006	D015179	Colorectal Neoplasms
	CHEMBL1201583	D001008	BEVACIZUMAB	Anxiety Disorders	0	Never tested	0.00320766	D015179	Colorectal Neoplasms
	CHEMBL1201583	D013313	BEVACIZUMAB	Stress Disorders, Post-Traumatic	0	Never tested	0.00624482	D015179	Colorectal Neoplasms
	CHEMBL1201583	D000856	BEVACIZUMAB	Anorexia Nervosa	0	Never tested	0.012384	D015179	Colorectal Neoplasms
	CHEMBL1201583	D015228	BEVACIZUMAB	Hypertriglyceridemia	0	Never tested	0.0308254	D015179	Colorectal Neoplasms
	CHEMBL1201583	D003324	BEVACIZUMAB	Coronary Artery Disease	0	Never tested	0.00367503	D015179	Colorectal Neoplasms
	CHEMBL1201583	D009765	BEVACIZUMAB	Obesity	0	Never tested	0.00407343	D015179	Colorectal Neoplasms
	CHEMBL1201583	D020177	BEVACIZUMAB	Idiopathic Hypersomnia	0	Never tested	0.0226581	D015179	Colorectal Neoplasms
	CHEMBL1201583	D010300	BEVACIZUMAB	Parkinson Disease	0	Never tested	0.0141641	D015179	Colorectal Neoplasms
	CHEMBL1201583	D013771	BEVACIZUMAB	Tetralogy of Fallot	0	Never tested	0.109677	D015179	Colorectal Neoplasms
	CHEMBL1201583	D001172	BEVACIZUMAB	Arthritis, Rheumatoid	0	Never tested	0.00599836	D015179	Colorectal Neoplasms
	CHEMBL1201583	D003424	BEVACIZUMAB	Crohn Disease	0	Never tested	0.0181035	D015179	Colorectal Neoplasms
	CHEMBL1201583	D003093	BEVACIZUMAB	Colitis, Ulcerative	0	Never tested	0.0288842	D015179	Colorectal Neoplasms
	CHEMBL1201583	D015212	BEVACIZUMAB	Inflammatory Bowel Diseases	0	Never tested	0.00874326	D015179	Colorectal Neoplasms
	CHEMBL1201583	D002761	BEVACIZUMAB	Cholangitis	0	Never tested	0.020523	D015179	Colorectal Neoplasms
	CHEMBL1201583	D017098	BEVACIZUMAB	IgA Deficiency	0	Status unknown	0.00145793	D015179	Colorectal Neoplasms
	CHEMBL1201583	D008268	BEVACIZUMAB	Macular Degeneration	0	Phase unknown	0.00343424	D015179	Colorectal Neoplasms
	CHEMBL1201583	D034381	BEVACIZUMAB	Hearing Loss	0	Never tested	0.00864929	D015179	Colorectal Neoplasms
	CHEMBL1201583	D014012	BEVACIZUMAB	Tinnitus	0	Never tested	0.00238583	D015179	Colorectal Neoplasms
	CHEMBL1201583	D000505	BEVACIZUMAB	Alopecia	0	Never tested	0.0197841	D015179	Colorectal Neoplasms
	CHEMBL1201583	D019226	BEVACIZUMAB	Oral Ulcer	0	Never tested	0.0265386	D015179	Colorectal Neoplasms
	CHEMBL1201583	D000787	BEVACIZUMAB	Angina Pectoris	0	Never tested	0.0143175	D015179	Colorectal Neoplasms
	CHEMBL1201583	D065631	BEVACIZUMAB	Rhinitis, Allergic	0	Never tested	0.00396101	D015179	Colorectal Neoplasms
	CHEMBL1201583	D001249	BEVACIZUMAB	Asthma	0	Never tested	0.00201795	D015179	Colorectal Neoplasms
	CHEMBL1201583	D005764	BEVACIZUMAB	Gastroesophageal Reflux	0	Never tested	0.00273516	D015179	Colorectal Neoplasms
	CHEMBL1201583	D007037	BEVACIZUMAB	Hypothyroidism	0	Never tested	0.00352004	D015179	Colorectal Neoplasms
	CHEMBL1201583	D008881	BEVACIZUMAB	Migraine Disorders	0	Never tested	0.00617613	D015179	Colorectal Neoplasms
	CHEMBL1201583	D004485	BEVACIZUMAB	Eczema	0	Never tested	0.00365229	D015179	Colorectal Neoplasms
	CHEMBL1201583	D006937	BEVACIZUMAB	Hypercholesterolemia	0	Never tested	0.0142246	D015179	Colorectal Neoplasms
	CHEMBL1201583	D012626	BEVACIZUMAB	Sebaceous Gland Neoplasms	0	Status unknown	0.0413233	D015179	Colorectal Neoplasms
	CHEMBL1201583	D001943	BEVACIZUMAB	Breast Neoplasms	0	Phase unknown	0.0272726	D015179	Colorectal Neoplasms
	CHEMBL1201583	D002280	BEVACIZUMAB	Carcinoma, Basal Cell	0	Phase II	0.0102947	D015179	Colorectal Neoplasms
	CHEMBL1201583	D000230	BEVACIZUMAB	Adenocarcinoma	0	Phase unknown	0.00383554	D015179	Colorectal Neoplasms
	CHEMBL1201583	D002386	BEVACIZUMAB	Cataract	0	Phase unknown	0.00560499	D015179	Colorectal Neoplasms
	CHEMBL1201583	D006552	BEVACIZUMAB	Hernia, Inguinal	0	Never tested	0.0216381	D015179	Colorectal Neoplasms
	CHEMBL1201583	D012005	BEVACIZUMAB	Rectal Prolapse	0	Status unknown	0.0184744	D015179	Colorectal Neoplasms
	CHEMBL1201583	D014029	BEVACIZUMAB	Tobacco Use Disorder	0	Never tested	0.000852191	D015179	Colorectal Neoplasms
	CHEMBL1201583	D009203	BEVACIZUMAB	Myocardial Infarction	0	Never tested	0.00433715	D015179	Colorectal Neoplasms
	CHEMBL1201583	D005756	BEVACIZUMAB	Gastritis	0	Never tested	0.0220689	D015179	Colorectal Neoplasms
	CHEMBL1201583	D006548	BEVACIZUMAB	Hernia, Diaphragmatic	0	Never tested	0.00503493	D015179	Colorectal Neoplasms
	CHEMBL1201583	D000076385	BEVACIZUMAB	Diverticular Diseases	0	Never tested	0.010007	D015179	Colorectal Neoplasms
	CHEMBL1201583	D007319	BEVACIZUMAB	Sleep Initiation and Maintenance Disorders	0	Never tested	0.0112672	D015179	Colorectal Neoplasms
	CHEMBL1201583	D009290	BEVACIZUMAB	Narcolepsy	0	Never tested	0.0107489	D015179	Colorectal Neoplasms
	CHEMBL1201583	D003922	BEVACIZUMAB	Diabetes Mellitus, Type 1	0	Never tested	0.0080012	D015179	Colorectal Neoplasms
	CHEMBL1201583	D002446	BEVACIZUMAB	Celiac Disease	0	Never tested	0.0214482	D015179	Colorectal Neoplasms
	CHEMBL1201583	D008105	BEVACIZUMAB	Liver Cirrhosis, Biliary	0	Never tested	0.0133145	D015179	Colorectal Neoplasms
	CHEMBL1201583	D014820	BEVACIZUMAB	Vitiligo	0	Never tested	0.0332283	D015179	Colorectal Neoplasms
	CHEMBL1201583	D009798	BEVACIZUMAB	Ocular Hypertension	0	Never tested	0.0184255	D015179	Colorectal Neoplasms
	CHEMBL1201583	D009447	BEVACIZUMAB	Neuroblastoma	0	Phase II	0.00357594	D015179	Colorectal Neoplasms
	CHEMBL1201583	D012559	BEVACIZUMAB	Schizophrenia	0	Never tested	0.00359248	D015179	Colorectal Neoplasms
	CHEMBL1201583	D000690	BEVACIZUMAB	Amyotrophic Lateral Sclerosis	0	Never tested	0.020287	D015179	Colorectal Neoplasms
	CHEMBL1201583	D008180	BEVACIZUMAB	Lupus Erythematosus, Systemic	0	Never tested	0.0276097	D015179	Colorectal Neoplasms
	CHEMBL1201583	D000437	BEVACIZUMAB	Alcoholism	0	Never tested	0.00320276	D015179	Colorectal Neoplasms
	CHEMBL1201583	D000067877	BEVACIZUMAB	Autism Spectrum Disorder	0	Never tested	0.00184856	D015179	Colorectal Neoplasms
	CHEMBL1201583	D001714	BEVACIZUMAB	Bipolar Disorder	0	Never tested	0.00958576	D015179	Colorectal Neoplasms
	CHEMBL1201583	D009771	BEVACIZUMAB	Obsessive-Compulsive Disorder	0	Never tested	0.00260478	D015179	Colorectal Neoplasms
	CHEMBL1201583	D003924	BEVACIZUMAB	Diabetes Mellitus, Type 2	0	Phase III	0.00428794	D015179	Colorectal Neoplasms
	CHEMBL1201583	D000544	BEVACIZUMAB	Alzheimer Disease	0	Never tested	0.00666831	D015179	Colorectal Neoplasms
	CHEMBL1201583	D004827	BEVACIZUMAB	Epilepsy	0	Never tested	0.00399012	D015179	Colorectal Neoplasms
	CHEMBL1201583	D005901	BEVACIZUMAB	Glaucoma	0	Phase unknown	0.0200524	D015179	Colorectal Neoplasms
	CHEMBL1201583	D051436	BEVACIZUMAB	Renal Insufficiency, Chronic	0	Phase I	0.00885716	D015179	Colorectal Neoplasms
	CHEMBL1201583	D013167	BEVACIZUMAB	Spondylitis, Ankylosing	0	Never tested	0.010453	D015179	Colorectal Neoplasms
	CHEMBL1201583	D003863	BEVACIZUMAB	Depression	0	Never tested	0.00546635	D015179	Colorectal Neoplasms
	CHEMBL1201583	D010003	BEVACIZUMAB	Osteoarthritis	0	Never tested	0.00891178	D015179	Colorectal Neoplasms
	CHEMBL1201583	D000419	BEVACIZUMAB	Albuminuria	0	Never tested	0.00476116	D015179	Colorectal Neoplasms
	CHEMBL1201583	D001281	BEVACIZUMAB	Atrial Fibrillation	0	Never tested	0.00444047	D015179	Colorectal Neoplasms
	CHEMBL1201583	D006973	BEVACIZUMAB	Hypertension	0	Phase unknown	0.0108584	D015179	Colorectal Neoplasms
	CHEMBL1201583	D006327	BEVACIZUMAB	Heart Block	0	Never tested	0.0031228	D015179	Colorectal Neoplasms
	CHEMBL1201583	D055623	BEVACIZUMAB	Keratosis, Actinic	0	Never tested	0.00760984	D015179	Colorectal Neoplasms
	CHEMBL1201583	D001991	BEVACIZUMAB	Bronchitis	0	Never tested	0.0082111	D015179	Colorectal Neoplasms
	CHEMBL1201583	D008175	BEVACIZUMAB	Lung Neoplasms	0	Phase unknown	0.00271847	D015179	Colorectal Neoplasms
	CHEMBL1201583	D008545	BEVACIZUMAB	Melanoma	0	Phase unknown	0.0183181	D015179	Colorectal Neoplasms
	CHEMBL1201583	D008228	BEVACIZUMAB	Lymphoma, Non-Hodgkin	0	Phase II	0.0126289	D015179	Colorectal Neoplasms
	CHEMBL1201583	D002294	BEVACIZUMAB	Carcinoma, Squamous Cell	0	Phase III	0.00356222	D015179	Colorectal Neoplasms
	CHEMBL1201583	D002349	BEVACIZUMAB	Carpal Tunnel Syndrome	0	Never tested	0.00428855	D015179	Colorectal Neoplasms
	CHEMBL1201583	D016883	BEVACIZUMAB	Diabetic Ketoacidosis	0	Never tested	0.00937897	D015179	Colorectal Neoplasms
	CHEMBL1201583	D001749	BEVACIZUMAB	Urinary Bladder Neoplasms	0	Phase II	0.0065212	D015179	Colorectal Neoplasms
	CHEMBL1201583	D007889	BEVACIZUMAB	Leiomyoma	0	Never tested	0.00299985	D015179	Colorectal Neoplasms
	CHEMBL1201583	D018798	BEVACIZUMAB	Anemia, Iron-Deficiency	0	Never tested	0.00609377	D015179	Colorectal Neoplasms
	CHEMBL1201583	D012893	BEVACIZUMAB	Sleep Wake Disorders	0	Never tested	0.0152995	D015179	Colorectal Neoplasms
	CHEMBL1201583	D011655	BEVACIZUMAB	Pulmonary Embolism	0	Never tested	0.00687615	D015179	Colorectal Neoplasms
	CHEMBL1201583	D009202	BEVACIZUMAB	Cardiomyopathies	0	Never tested	0.000394398	D015179	Colorectal Neoplasms
	CHEMBL1201583	D013345	BEVACIZUMAB	Subarachnoid Hemorrhage	0	Never tested	0.0644994	D015179	Colorectal Neoplasms
	CHEMBL1201583	D002543	BEVACIZUMAB	Cerebral Hemorrhage	0	Never tested	0.00977204	D015179	Colorectal Neoplasms
	CHEMBL1201583	D050197	BEVACIZUMAB	Arteriosclerosis	0	Never tested	0.00558871	D015179	Colorectal Neoplasms
	CHEMBL1201583	D006484	BEVACIZUMAB	Hemorrhoids	0	Never tested	0.0343832	D015179	Colorectal Neoplasms
	CHEMBL1201583	D012852	BEVACIZUMAB	Sinusitis	0	Never tested	0.00333586	D015179	Colorectal Neoplasms
	CHEMBL1201583	D011030	BEVACIZUMAB	Pneumothorax	0	Never tested	0.00714029	D015179	Colorectal Neoplasms
	CHEMBL1201583	D013276	BEVACIZUMAB	Stomach Ulcer	0	Never tested	0.0174614	D015179	Colorectal Neoplasms
	CHEMBL1201583	D002769	BEVACIZUMAB	Cholelithiasis	0	Never tested	0.0205171	D015179	Colorectal Neoplasms
	CHEMBL1201583	D002764	BEVACIZUMAB	Cholecystitis	0	Never tested	0.0273931	D015179	Colorectal Neoplasms
	CHEMBL1201583	D010195	BEVACIZUMAB	Pancreatitis	0	Never tested	0.00452582	D015179	Colorectal Neoplasms
	CHEMBL1201583	D008010	BEVACIZUMAB	Lichen Planus	0	Never tested	0.0117012	D015179	Colorectal Neoplasms
	CHEMBL1201583	D017492	BEVACIZUMAB	Keratosis, Seborrheic	0	Never tested	0.125072	D015179	Colorectal Neoplasms
	CHEMBL1201583	D007676	BEVACIZUMAB	Kidney Failure, Chronic	0	Phase I	0.0117472	D015179	Colorectal Neoplasms
	CHEMBL1201583	D003556	BEVACIZUMAB	Cystitis	0	Never tested	0.023374	D015179	Colorectal Neoplasms
	CHEMBL1201583	D011470	BEVACIZUMAB	Prostatic Hyperplasia	0	Never tested	0.012168	D015179	Colorectal Neoplasms
	CHEMBL1201583	D006177	BEVACIZUMAB	Gynecomastia	0	Never tested	0.0114376	D015179	Colorectal Neoplasms
	CHEMBL1201583	D004715	BEVACIZUMAB	Endometriosis	0	Phase I	0.0291709	D015179	Colorectal Neoplasms
	CHEMBL1201583	D014717	BEVACIZUMAB	Vertigo	0	Never tested	0.0182609	D015179	Colorectal Neoplasms
	CHEMBL1201583	D010437	BEVACIZUMAB	Peptic Ulcer	0	Never tested	0.0142452	D015179	Colorectal Neoplasms
	CHEMBL1201583	D005921	BEVACIZUMAB	Glomerulonephritis	0	Never tested	0.00538741	D015179	Colorectal Neoplasms
	CHEMBL1201583	D006333	BEVACIZUMAB	Heart Failure	0	Never tested	0.0488003	D015179	Colorectal Neoplasms
	CHEMBL1201583	D006547	BEVACIZUMAB	Hernia	0	Never tested	0.0322009	D015179	Colorectal Neoplasms
	CHEMBL1201583	D006689	BEVACIZUMAB	Hodgkin Disease	0	Phase II	0.00226413	D015179	Colorectal Neoplasms
	CHEMBL1201583	D008113	BEVACIZUMAB	Liver Neoplasms	0	Phase III	0.00262022	D015179	Colorectal Neoplasms
	CHEMBL1201583	D010051	BEVACIZUMAB	Ovarian Neoplasms	0	Phase III	0.00296697	D015179	Colorectal Neoplasms
	CHEMBL1201583	D011471	BEVACIZUMAB	Prostatic Neoplasms	0	Phase unknown	0.0421594	D015179	Colorectal Neoplasms
	CHEMBL1201583	D000647	BEVACIZUMAB	Amnesia	0	Never tested	0.0112206	D015179	Colorectal Neoplasms
	CHEMBL1201583	D000152	BEVACIZUMAB	Acne Vulgaris	0	Never tested	0.0258732	D015179	Colorectal Neoplasms
	CHEMBL1201583	D000740	BEVACIZUMAB	Anemia	0	Never tested	0.00731905	D015179	Colorectal Neoplasms
	CHEMBL1201583	D001064	BEVACIZUMAB	Appendicitis	0	Never tested	0.0313308	D015179	Colorectal Neoplasms
	CHEMBL1201583	D003248	BEVACIZUMAB	Constipation	0	Never tested	0.00644225	D015179	Colorectal Neoplasms
	CHEMBL1201583	D015352	BEVACIZUMAB	Dry Eye Syndromes	0	Never tested	0.0117914	D015179	Colorectal Neoplasms
	CHEMBL1201583	D004381	BEVACIZUMAB	Duodenal Ulcer	0	Never tested	0.0156509	D015179	Colorectal Neoplasms
	CHEMBL1201583	D005705	BEVACIZUMAB	Gallbladder Diseases	0	Never tested	0.0213464	D015179	Colorectal Neoplasms
	CHEMBL1201583	D006073	BEVACIZUMAB	Gout	0	Never tested	0.00276218	D015179	Colorectal Neoplasms
	CHEMBL1201583	D001145	BEVACIZUMAB	Arrhythmias, Cardiac	0	Never tested	0.00572577	D015179	Colorectal Neoplasms
	CHEMBL1201583	D043183	BEVACIZUMAB	Irritable Bowel Syndrome	0	Never tested	0.00368473	D015179	Colorectal Neoplasms
	CHEMBL1201583	D010024	BEVACIZUMAB	Osteoporosis	0	Never tested	0.0256797	D015179	Colorectal Neoplasms
	CHEMBL1201583	D010538	BEVACIZUMAB	Peritonitis	0	Never tested	0.0156995	D015179	Colorectal Neoplasms
	CHEMBL1201583	D011565	BEVACIZUMAB	Psoriasis	0	Never tested	0.00449236	D015179	Colorectal Neoplasms
	CHEMBL1201583	D012163	BEVACIZUMAB	Retinal Detachment	0	Phase unknown	0.00549134	D015179	Colorectal Neoplasms
	CHEMBL1201583	D012393	BEVACIZUMAB	Rosacea	0	Phase unknown	0.00994095	D015179	Colorectal Neoplasms
	CHEMBL1201583	D006042	BEVACIZUMAB	Goiter	0	Never tested	0.00230187	D015179	Colorectal Neoplasms
	CHEMBL1201583	D000083242	BEVACIZUMAB	Ischemic Stroke	0	Never tested	0.036049	D015179	Colorectal Neoplasms
	CHEMBL1201583	D012891	BEVACIZUMAB	Sleep Apnea Syndromes	0	Never tested	0.010119	D015179	Colorectal Neoplasms
	CHEMBL1201583	D006627	BEVACIZUMAB	Hirschsprung Disease	0	Never tested	0.0125817	D015179	Colorectal Neoplasms
	CHEMBL1201583	D013964	BEVACIZUMAB	Thyroid Neoplasms	0	Phase II	0.00522387	D015179	Colorectal Neoplasms
	CHEMBL1201583	D010001	BEVACIZUMAB	Osteitis Deformans	0	Never tested	0.0337428	D015179	Colorectal Neoplasms
	CHEMBL1201583	D007018	BEVACIZUMAB	Hypopituitarism	0	Never tested	0.0144667	D015179	Colorectal Neoplasms
	CHEMBL1201583	D020246	BEVACIZUMAB	Venous Thrombosis	0	Phase unknown	0.0118002	D015179	Colorectal Neoplasms
	CHEMBL1201583	D003731	BEVACIZUMAB	Dental Caries	0	Never tested	0.00288331	D015179	Colorectal Neoplasms
	CHEMBL1201583	D013118	BEVACIZUMAB	Spinal Cord Diseases	0	Never tested	0.00382357	D015179	Colorectal Neoplasms
	CHEMBL1201583	D014581	BEVACIZUMAB	Urticaria	0	Never tested	0.0241522	D015179	Colorectal Neoplasms
	CHEMBL1201583	D014648	BEVACIZUMAB	Varicose Veins	0	Never tested	0.0107745	D015179	Colorectal Neoplasms
	CHEMBL1201583	D010031	BEVACIZUMAB	Otitis	0	Never tested	0.0259345	D015179	Colorectal Neoplasms
	CHEMBL1201583	D015155	BEVACIZUMAB	Esophageal Spasm, Diffuse	0	Never tested	0.00627216	D015179	Colorectal Neoplasms
	CHEMBL1201585	D001289	TRASTUZUMAB	Attention Deficit Disorder with Hyperactivity	0	Never tested	0.00496919	D001943	Breast Neoplasms
	CHEMBL1201585	D001008	TRASTUZUMAB	Anxiety Disorders	0	Never tested	0.00456909	D001943	Breast Neoplasms
	CHEMBL1201585	D013313	TRASTUZUMAB	Stress Disorders, Post-Traumatic	0	Never tested	0.00287593	D001943	Breast Neoplasms
	CHEMBL1201585	D000856	TRASTUZUMAB	Anorexia Nervosa	0	Never tested	0.0229763	D001943	Breast Neoplasms
	CHEMBL1201585	D015228	TRASTUZUMAB	Hypertriglyceridemia	0	Never tested	0.00265558	D001943	Breast Neoplasms
	CHEMBL1201585	D003324	TRASTUZUMAB	Coronary Artery Disease	0	Never tested	0.0035604	D001943	Breast Neoplasms
	CHEMBL1201585	D009765	TRASTUZUMAB	Obesity	0	Never tested	0.00539911	D001943	Breast Neoplasms
	CHEMBL1201585	D020177	TRASTUZUMAB	Idiopathic Hypersomnia	0	Never tested	0.00249253	D001943	Breast Neoplasms
	CHEMBL1201585	D010300	TRASTUZUMAB	Parkinson Disease	0	Never tested	0.00475451	D001943	Breast Neoplasms
	CHEMBL1201585	D013771	TRASTUZUMAB	Tetralogy of Fallot	0	Never tested	0.00760039	D001943	Breast Neoplasms
	CHEMBL1201585	D001172	TRASTUZUMAB	Arthritis, Rheumatoid	0	Never tested	0.017571	D001943	Breast Neoplasms
	CHEMBL1201585	D003424	TRASTUZUMAB	Crohn Disease	0	Never tested	0.00470979	D001943	Breast Neoplasms
	CHEMBL1201585	D003093	TRASTUZUMAB	Colitis, Ulcerative	0	Never tested	0.0273453	D001943	Breast Neoplasms
	CHEMBL1201585	D015212	TRASTUZUMAB	Inflammatory Bowel Diseases	0	Never tested	0.00532658	D001943	Breast Neoplasms
	CHEMBL1201585	D002761	TRASTUZUMAB	Cholangitis	0	Never tested	0.00370835	D001943	Breast Neoplasms
	CHEMBL1201585	D017098	TRASTUZUMAB	IgA Deficiency	0	Status unknown	0.0117235	D001943	Breast Neoplasms
	CHEMBL1201585	D008268	TRASTUZUMAB	Macular Degeneration	0	Never tested	0.000482946	D001943	Breast Neoplasms
	CHEMBL1201585	D034381	TRASTUZUMAB	Hearing Loss	0	Never tested	0.00174793	D001943	Breast Neoplasms
	CHEMBL1201585	D014012	TRASTUZUMAB	Tinnitus	0	Never tested	0.0232123	D001943	Breast Neoplasms
	CHEMBL1201585	D000505	TRASTUZUMAB	Alopecia	0	Phase II	0.0210837	D001943	Breast Neoplasms
	CHEMBL1201585	D019226	TRASTUZUMAB	Oral Ulcer	0	Never tested	0.0320715	D001943	Breast Neoplasms
	CHEMBL1201585	D000787	TRASTUZUMAB	Angina Pectoris	0	Never tested	0.0110285	D001943	Breast Neoplasms
	CHEMBL1201585	D065631	TRASTUZUMAB	Rhinitis, Allergic	0	Never tested	0.0163653	D001943	Breast Neoplasms
	CHEMBL1201585	D001249	TRASTUZUMAB	Asthma	0	Never tested	0.00587823	D001943	Breast Neoplasms
	CHEMBL1201585	D005764	TRASTUZUMAB	Gastroesophageal Reflux	0	Never tested	0.00307246	D001943	Breast Neoplasms
	CHEMBL1201585	D007037	TRASTUZUMAB	Hypothyroidism	0	Never tested	0.0111293	D001943	Breast Neoplasms
	CHEMBL1201585	D008881	TRASTUZUMAB	Migraine Disorders	0	Never tested	0.00408684	D001943	Breast Neoplasms
	CHEMBL1201585	D004485	TRASTUZUMAB	Eczema	0	Never tested	0.00855516	D001943	Breast Neoplasms
	CHEMBL1201585	D006937	TRASTUZUMAB	Hypercholesterolemia	0	Never tested	0.012848	D001943	Breast Neoplasms
	CHEMBL1201585	D012626	TRASTUZUMAB	Sebaceous Gland Neoplasms	0	Status unknown	0.0219815	D001943	Breast Neoplasms
	CHEMBL1201585	D002280	TRASTUZUMAB	Carcinoma, Basal Cell	0	Never tested	0.0059467	D001943	Breast Neoplasms
	CHEMBL1201585	D000230	TRASTUZUMAB	Adenocarcinoma	0	Phase unknown	0.0181021	D001943	Breast Neoplasms
	CHEMBL1201585	D002386	TRASTUZUMAB	Cataract	0	Never tested	0.00113823	D001943	Breast Neoplasms
	CHEMBL1201585	D006552	TRASTUZUMAB	Hernia, Inguinal	0	Never tested	0.0124883	D001943	Breast Neoplasms
	CHEMBL1201585	D012005	TRASTUZUMAB	Rectal Prolapse	0	Status unknown	0.0151319	D001943	Breast Neoplasms
	CHEMBL1201585	D014029	TRASTUZUMAB	Tobacco Use Disorder	0	Never tested	0.010211	D001943	Breast Neoplasms
	CHEMBL1201585	D009203	TRASTUZUMAB	Myocardial Infarction	0	Never tested	0.0135998	D001943	Breast Neoplasms
	CHEMBL1201585	D005756	TRASTUZUMAB	Gastritis	0	Never tested	0.00185479	D001943	Breast Neoplasms
	CHEMBL1201585	D006548	TRASTUZUMAB	Hernia, Diaphragmatic	0	Never tested	0.00465019	D001943	Breast Neoplasms
	CHEMBL1201585	D000076385	TRASTUZUMAB	Diverticular Diseases	0	Never tested	0.00952026	D001943	Breast Neoplasms
	CHEMBL1201585	D007319	TRASTUZUMAB	Sleep Initiation and Maintenance Disorders	0	Never tested	0.0241976	D001943	Breast Neoplasms
	CHEMBL1201585	D009290	TRASTUZUMAB	Narcolepsy	0	Never tested	0.00754097	D001943	Breast Neoplasms
	CHEMBL1201585	D003922	TRASTUZUMAB	Diabetes Mellitus, Type 1	0	Never tested	0.00654338	D001943	Breast Neoplasms
	CHEMBL1201585	D002446	TRASTUZUMAB	Celiac Disease	0	Never tested	0.00219583	D001943	Breast Neoplasms
	CHEMBL1201585	D008105	TRASTUZUMAB	Liver Cirrhosis, Biliary	0	Never tested	0.00751584	D001943	Breast Neoplasms
	CHEMBL1201585	D014820	TRASTUZUMAB	Vitiligo	0	Never tested	0.00680259	D001943	Breast Neoplasms
	CHEMBL1201585	D009798	TRASTUZUMAB	Ocular Hypertension	0	Never tested	0.00742537	D001943	Breast Neoplasms
	CHEMBL1201585	D009447	TRASTUZUMAB	Neuroblastoma	0	Never tested	0.02331	D001943	Breast Neoplasms
	CHEMBL1201585	D012559	TRASTUZUMAB	Schizophrenia	0	Never tested	0.00328719	D001943	Breast Neoplasms
	CHEMBL1201585	D000690	TRASTUZUMAB	Amyotrophic Lateral Sclerosis	0	Never tested	0.00759666	D001943	Breast Neoplasms
	CHEMBL1201585	D008180	TRASTUZUMAB	Lupus Erythematosus, Systemic	0	Never tested	0.00946465	D001943	Breast Neoplasms
	CHEMBL1201585	D000437	TRASTUZUMAB	Alcoholism	0	Never tested	0.0110359	D001943	Breast Neoplasms
	CHEMBL1201585	D000067877	TRASTUZUMAB	Autism Spectrum Disorder	0	Never tested	0.000588481	D001943	Breast Neoplasms
	CHEMBL1201585	D001714	TRASTUZUMAB	Bipolar Disorder	0	Never tested	0.00251491	D001943	Breast Neoplasms
	CHEMBL1201585	D009771	TRASTUZUMAB	Obsessive-Compulsive Disorder	0	Never tested	0.0117253	D001943	Breast Neoplasms
	CHEMBL1201585	D003924	TRASTUZUMAB	Diabetes Mellitus, Type 2	0	Never tested	0.0190899	D001943	Breast Neoplasms
	CHEMBL1201585	D000544	TRASTUZUMAB	Alzheimer Disease	0	Never tested	0.0203687	D001943	Breast Neoplasms
	CHEMBL1201585	D004827	TRASTUZUMAB	Epilepsy	0	Never tested	0.00122781	D001943	Breast Neoplasms
	CHEMBL1201585	D005901	TRASTUZUMAB	Glaucoma	0	Never tested	0.0149435	D001943	Breast Neoplasms
	CHEMBL1201585	D051436	TRASTUZUMAB	Renal Insufficiency, Chronic	0	Never tested	0.0036848	D001943	Breast Neoplasms
	CHEMBL1201585	D013167	TRASTUZUMAB	Spondylitis, Ankylosing	0	Never tested	0.0286425	D001943	Breast Neoplasms
	CHEMBL1201585	D003863	TRASTUZUMAB	Depression	0	Never tested	0.00161872	D001943	Breast Neoplasms
	CHEMBL1201585	D010003	TRASTUZUMAB	Osteoarthritis	0	Never tested	0.000600205	D001943	Breast Neoplasms
	CHEMBL1201585	D000419	TRASTUZUMAB	Albuminuria	0	Never tested	0.00165549	D001943	Breast Neoplasms
	CHEMBL1201585	D001281	TRASTUZUMAB	Atrial Fibrillation	0	Never tested	0.0119677	D001943	Breast Neoplasms
	CHEMBL1201585	D006973	TRASTUZUMAB	Hypertension	0	Never tested	0.0164344	D001943	Breast Neoplasms
	CHEMBL1201585	D006327	TRASTUZUMAB	Heart Block	0	Never tested	0.0086629	D001943	Breast Neoplasms
	CHEMBL1201585	D055623	TRASTUZUMAB	Keratosis, Actinic	0	Never tested	0.0169255	D001943	Breast Neoplasms
	CHEMBL1201585	D001991	TRASTUZUMAB	Bronchitis	0	Never tested	0.0505962	D001943	Breast Neoplasms
	CHEMBL1201585	D008175	TRASTUZUMAB	Lung Neoplasms	0	Phase unknown	0.00762002	D001943	Breast Neoplasms
	CHEMBL1201585	D008545	TRASTUZUMAB	Melanoma	0	Phase II	0.0110419	D001943	Breast Neoplasms
	CHEMBL1201585	D008228	TRASTUZUMAB	Lymphoma, Non-Hodgkin	0	Phase II	0.00516054	D001943	Breast Neoplasms
	CHEMBL1201585	D002294	TRASTUZUMAB	Carcinoma, Squamous Cell	0	Phase II	0.0270259	D001943	Breast Neoplasms
	CHEMBL1201585	D002349	TRASTUZUMAB	Carpal Tunnel Syndrome	0	Never tested	0.00115125	D001943	Breast Neoplasms
	CHEMBL1201585	D016883	TRASTUZUMAB	Diabetic Ketoacidosis	0	Never tested	0.0237364	D001943	Breast Neoplasms
	CHEMBL1201585	D001749	TRASTUZUMAB	Urinary Bladder Neoplasms	0	Phase II	0.0127942	D001943	Breast Neoplasms
	CHEMBL1201585	D007889	TRASTUZUMAB	Leiomyoma	0	Never tested	0.0357714	D001943	Breast Neoplasms
	CHEMBL1201585	D018798	TRASTUZUMAB	Anemia, Iron-Deficiency	0	Never tested	0.0646968	D001943	Breast Neoplasms
	CHEMBL1201585	D000380	TRASTUZUMAB	Agranulocytosis	0	Never tested	0.0015031	D001943	Breast Neoplasms
	CHEMBL1201585	D012893	TRASTUZUMAB	Sleep Wake Disorders	0	Never tested	0.0122887	D001943	Breast Neoplasms
	CHEMBL1201585	D006429	TRASTUZUMAB	Hemiplegia	0	Never tested	0.00468241	D001943	Breast Neoplasms
	CHEMBL1201585	D011655	TRASTUZUMAB	Pulmonary Embolism	0	Never tested	0.00625135	D001943	Breast Neoplasms
	CHEMBL1201585	D009202	TRASTUZUMAB	Cardiomyopathies	0	Never tested	0.0241957	D001943	Breast Neoplasms
	CHEMBL1201585	D013345	TRASTUZUMAB	Subarachnoid Hemorrhage	0	Never tested	0.113994	D001943	Breast Neoplasms
	CHEMBL1201585	D002543	TRASTUZUMAB	Cerebral Hemorrhage	0	Never tested	0.00367778	D001943	Breast Neoplasms
	CHEMBL1201585	D002544	TRASTUZUMAB	Cerebral Infarction	0	Never tested	0.00202697	D001943	Breast Neoplasms
	CHEMBL1201585	D050197	TRASTUZUMAB	Arteriosclerosis	0	Never tested	0.00744273	D001943	Breast Neoplasms
	CHEMBL1201585	D010689	TRASTUZUMAB	Phlebitis	0	Never tested	0.0298126	D001943	Breast Neoplasms
	CHEMBL1201585	D006484	TRASTUZUMAB	Hemorrhoids	0	Never tested	0.032397	D001943	Breast Neoplasms
	CHEMBL1201585	D007022	TRASTUZUMAB	Hypotension	0	Never tested	0.0192517	D001943	Breast Neoplasms
	CHEMBL1201585	D012852	TRASTUZUMAB	Sinusitis	0	Never tested	0.0169243	D001943	Breast Neoplasms
	CHEMBL1201585	D010996	TRASTUZUMAB	Pleural Effusion	0	Phase I	0.0221273	D001943	Breast Neoplasms
	CHEMBL1201585	D011030	TRASTUZUMAB	Pneumothorax	0	Never tested	0.0196646	D001943	Breast Neoplasms
	CHEMBL1201585	D014060	TRASTUZUMAB	Tongue Diseases	0	Status unknown	0.00903738	D001943	Breast Neoplasms
	CHEMBL1201585	D004941	TRASTUZUMAB	Esophagitis	0	Never tested	0.00571536	D001943	Breast Neoplasms
	CHEMBL1201585	D013276	TRASTUZUMAB	Stomach Ulcer	0	Never tested	0.0177236	D001943	Breast Neoplasms
	CHEMBL1201585	D004415	TRASTUZUMAB	Dyspepsia	0	Never tested	0.00878268	D001943	Breast Neoplasms
	CHEMBL1201585	D002769	TRASTUZUMAB	Cholelithiasis	0	Never tested	0.00263984	D001943	Breast Neoplasms
	CHEMBL1201585	D002764	TRASTUZUMAB	Cholecystitis	0	Never tested	0.00333997	D001943	Breast Neoplasms
	CHEMBL1201585	D010195	TRASTUZUMAB	Pancreatitis	0	Never tested	0.00581196	D001943	Breast Neoplasms
	CHEMBL1201585	D008286	TRASTUZUMAB	Malabsorption Syndromes	0	Never tested	0.0132072	D001943	Breast Neoplasms
	CHEMBL1201585	D002481	TRASTUZUMAB	Cellulitis	0	Never tested	0.011474	D001943	Breast Neoplasms
	CHEMBL1201585	D011537	TRASTUZUMAB	Pruritus	0	Never tested	0.00361984	D001943	Breast Neoplasms
	CHEMBL1201585	D008010	TRASTUZUMAB	Lichen Planus	0	Never tested	0.000899613	D001943	Breast Neoplasms
	CHEMBL1201585	D017492	TRASTUZUMAB	Keratosis, Seborrheic	0	Never tested	0.0776732	D001943	Breast Neoplasms
	CHEMBL1201585	D011704	TRASTUZUMAB	Pyelonephritis	0	Never tested	0.000189573	D001943	Breast Neoplasms
	CHEMBL1201585	D058186	TRASTUZUMAB	Acute Kidney Injury	0	Never tested	0.000859089	D001943	Breast Neoplasms
	CHEMBL1201585	D007676	TRASTUZUMAB	Kidney Failure, Chronic	0	Never tested	0.00126797	D001943	Breast Neoplasms
	CHEMBL1201585	D003556	TRASTUZUMAB	Cystitis	0	Never tested	0.0233871	D001943	Breast Neoplasms
	CHEMBL1201585	D011470	TRASTUZUMAB	Prostatic Hyperplasia	0	Never tested	0.0480164	D001943	Breast Neoplasms
	CHEMBL1201585	D011472	TRASTUZUMAB	Prostatitis	0	Never tested	0.0464641	D001943	Breast Neoplasms
	CHEMBL1201585	D005348	TRASTUZUMAB	Fibrocystic Breast Disease	0	Never tested	0.0330202	D001943	Breast Neoplasms
	CHEMBL1201585	D006177	TRASTUZUMAB	Gynecomastia	0	Never tested	0.119916	D001943	Breast Neoplasms
	CHEMBL1201585	D004715	TRASTUZUMAB	Endometriosis	0	Never tested	0.0193489	D001943	Breast Neoplasms
	CHEMBL1201585	D003680	TRASTUZUMAB	Deglutition Disorders	0	Never tested	0.0236439	D001943	Breast Neoplasms
	CHEMBL1201585	D001201	TRASTUZUMAB	Ascites	0	Never tested	0.0148895	D001943	Breast Neoplasms
	CHEMBL1201585	D005076	TRASTUZUMAB	Exanthema	0	Never tested	0.012143	D001943	Breast Neoplasms
	CHEMBL1201585	D014717	TRASTUZUMAB	Vertigo	0	Never tested	0.0163194	D001943	Breast Neoplasms
	CHEMBL1201585	D013575	TRASTUZUMAB	Syncope	0	Never tested	0.00107486	D001943	Breast Neoplasms
	CHEMBL1201585	D007766	TRASTUZUMAB	Lacrimal Apparatus Diseases	0	Never tested	0.0217305	D001943	Breast Neoplasms
	CHEMBL1201585	D006471	TRASTUZUMAB	Gastrointestinal Hemorrhage	0	Never tested	0.00556955	D001943	Breast Neoplasms
	CHEMBL1201585	D010437	TRASTUZUMAB	Peptic Ulcer	0	Never tested	0.00172606	D001943	Breast Neoplasms
	CHEMBL1201585	D005921	TRASTUZUMAB	Glomerulonephritis	0	Never tested	0.00828391	D001943	Breast Neoplasms
	CHEMBL1201585	D006333	TRASTUZUMAB	Heart Failure	0	Never tested	0.0455316	D001943	Breast Neoplasms
	CHEMBL1201585	D006547	TRASTUZUMAB	Hernia	0	Never tested	0.0279996	D001943	Breast Neoplasms
	CHEMBL1201585	D006689	TRASTUZUMAB	Hodgkin Disease	0	Phase I	0.0248075	D001943	Breast Neoplasms
	CHEMBL1201585	D008113	TRASTUZUMAB	Liver Neoplasms	0	Phase II	0.00375732	D001943	Breast Neoplasms
	CHEMBL1201585	D010051	TRASTUZUMAB	Ovarian Neoplasms	0	Phase II	0.0177962	D001943	Breast Neoplasms
	CHEMBL1201585	D011471	TRASTUZUMAB	Prostatic Neoplasms	0	Phase unknown	0.0512992	D001943	Breast Neoplasms
	CHEMBL1201585	D000647	TRASTUZUMAB	Amnesia	0	Never tested	0.0126812	D001943	Breast Neoplasms
	CHEMBL1201585	D007951	TRASTUZUMAB	Leukemia, Myeloid	0	Phase II	0.0137703	D001943	Breast Neoplasms
	CHEMBL1201585	D000152	TRASTUZUMAB	Acne Vulgaris	0	Never tested	0.00577886	D001943	Breast Neoplasms
	CHEMBL1201585	D000740	TRASTUZUMAB	Anemia	0	Never tested	0.00708315	D001943	Breast Neoplasms
	CHEMBL1201585	D001064	TRASTUZUMAB	Appendicitis	0	Never tested	0.00281054	D001943	Breast Neoplasms
	CHEMBL1201585	D003248	TRASTUZUMAB	Constipation	0	Never tested	0.00848813	D001943	Breast Neoplasms
	CHEMBL1201585	D015352	TRASTUZUMAB	Dry Eye Syndromes	0	Never tested	0.0225083	D001943	Breast Neoplasms
	CHEMBL1201585	D004381	TRASTUZUMAB	Duodenal Ulcer	0	Never tested	0.00361277	D001943	Breast Neoplasms
	CHEMBL1201585	D015837	TRASTUZUMAB	Vestibular Diseases	0	Never tested	0.00956793	D001943	Breast Neoplasms
	CHEMBL1201585	D005705	TRASTUZUMAB	Gallbladder Diseases	0	Never tested	0.00741479	D001943	Breast Neoplasms
	CHEMBL1201585	D006073	TRASTUZUMAB	Gout	0	Never tested	0.00136768	D001943	Breast Neoplasms
	CHEMBL1201585	D001145	TRASTUZUMAB	Arrhythmias, Cardiac	0	Never tested	0.00771204	D001943	Breast Neoplasms
	CHEMBL1201585	D043183	TRASTUZUMAB	Irritable Bowel Syndrome	0	Never tested	0.0179287	D001943	Breast Neoplasms
	CHEMBL1201585	D001851	TRASTUZUMAB	Bone Diseases, Metabolic	0	Never tested	0.0112555	D001943	Breast Neoplasms
	CHEMBL1201585	D010024	TRASTUZUMAB	Osteoporosis	0	Never tested	0.0278345	D001943	Breast Neoplasms
	CHEMBL1201585	D009443	TRASTUZUMAB	Neuritis	0	Never tested	0.0216323	D001943	Breast Neoplasms
	CHEMBL1201585	D010538	TRASTUZUMAB	Peritonitis	0	Never tested	0.0150341	D001943	Breast Neoplasms
	CHEMBL1201585	D010998	TRASTUZUMAB	Pleurisy	0	Never tested	0.00708025	D001943	Breast Neoplasms
	CHEMBL1201585	D011565	TRASTUZUMAB	Psoriasis	0	Never tested	0.00736511	D001943	Breast Neoplasms
	CHEMBL1201585	D012163	TRASTUZUMAB	Retinal Detachment	0	Never tested	0.00226377	D001943	Breast Neoplasms
	CHEMBL1201585	D012393	TRASTUZUMAB	Rosacea	0	Never tested	0.00432953	D001943	Breast Neoplasms
	CHEMBL1201585	D006042	TRASTUZUMAB	Goiter	0	Never tested	0.0132376	D001943	Breast Neoplasms
	CHEMBL1201585	D002546	TRASTUZUMAB	Ischemic Attack, Transient	0	Never tested	0.0015682	D001943	Breast Neoplasms
	CHEMBL1201585	D000083242	TRASTUZUMAB	Ischemic Stroke	0	Never tested	0.00470298	D001943	Breast Neoplasms
	CHEMBL1201585	D012891	TRASTUZUMAB	Sleep Apnea Syndromes	0	Never tested	0.0303015	D001943	Breast Neoplasms
	CHEMBL1201585	D013921	TRASTUZUMAB	Thrombocytopenia	0	Never tested	0.00283913	D001943	Breast Neoplasms
	CHEMBL1201585	D015179	TRASTUZUMAB	Colorectal Neoplasms	0	Phase unknown	0.0286723	D001943	Breast Neoplasms
	CHEMBL1201585	D006627	TRASTUZUMAB	Hirschsprung Disease	0	Never tested	0.0327609	D001943	Breast Neoplasms
	CHEMBL1201585	D013964	TRASTUZUMAB	Thyroid Neoplasms	0	Phase II	0.0107943	D001943	Breast Neoplasms
	CHEMBL1201585	D010001	TRASTUZUMAB	Osteitis Deformans	0	Phase II	0.00629846	D001943	Breast Neoplasms
	CHEMBL1201585	D007018	TRASTUZUMAB	Hypopituitarism	0	Never tested	0.0163084	D001943	Breast Neoplasms
	CHEMBL1201585	D020246	TRASTUZUMAB	Venous Thrombosis	0	Never tested	0.00766968	D001943	Breast Neoplasms
	CHEMBL1201585	D000075224	TRASTUZUMAB	Cardiac Conduction System Disease	0	Never tested	0.0259673	D001943	Breast Neoplasms
	CHEMBL1201585	D003731	TRASTUZUMAB	Dental Caries	0	Never tested	0.0195389	D001943	Breast Neoplasms
	CHEMBL1201585	D005242	TRASTUZUMAB	Fecal Incontinence	0	Never tested	0.00721501	D001943	Breast Neoplasms
	CHEMBL1201585	D016055	TRASTUZUMAB	Urinary Retention	0	Never tested	0.0153555	D001943	Breast Neoplasms
	CHEMBL1201585	D011141	TRASTUZUMAB	Polyuria	0	Never tested	0.00633162	D001943	Breast Neoplasms
	CHEMBL1201585	D007762	TRASTUZUMAB	Labyrinthitis	0	Never tested	0.0170746	D001943	Breast Neoplasms
	CHEMBL1201585	D012878	TRASTUZUMAB	Skin Neoplasms	0	Phase II	0.01949	D001943	Breast Neoplasms
	CHEMBL1201585	D009260	TRASTUZUMAB	Nail Diseases	0	Never tested	0.0190561	D001943	Breast Neoplasms
	CHEMBL1201585	D016491	TRASTUZUMAB	Peripheral Vascular Diseases	0	Never tested	0.00978492	D001943	Breast Neoplasms
	CHEMBL1201585	D011111	TRASTUZUMAB	Polymyalgia Rheumatica	0	Never tested	0.00411759	D001943	Breast Neoplasms
	CHEMBL1201585	D013118	TRASTUZUMAB	Spinal Cord Diseases	0	Never tested	0.00625866	D001943	Breast Neoplasms
	CHEMBL1201585	D014581	TRASTUZUMAB	Urticaria	0	Never tested	0.00411493	D001943	Breast Neoplasms
	CHEMBL1201585	D014648	TRASTUZUMAB	Varicose Veins	0	Never tested	0.0084157	D001943	Breast Neoplasms
	CHEMBL1201585	D010031	TRASTUZUMAB	Otitis	0	Never tested	0.0135999	D001943	Breast Neoplasms
	CHEMBL1201585	D019966	TRASTUZUMAB	Substance-Related Disorders	0	Never tested	0.000948509	D001943	Breast Neoplasms
	CHEMBL1201585	D015155	TRASTUZUMAB	Esophageal Spasm, Diffuse	0	Never tested	0.00665101	D001943	Breast Neoplasms
	CHEMBL1201589	D001289	OMALIZUMAB	Attention Deficit Disorder with Hyperactivity	0	Never tested	0.0112822	D014581 ||| D001249	Urticaria ||| Asthma
	CHEMBL1201589	D001008	OMALIZUMAB	Anxiety Disorders	0	Never tested	0.000230016	D014581 ||| D001249	Urticaria ||| Asthma
	CHEMBL1201589	D013313	OMALIZUMAB	Stress Disorders, Post-Traumatic	0	Never tested	0.00496554	D014581 ||| D001249	Urticaria ||| Asthma
	CHEMBL1201589	D000856	OMALIZUMAB	Anorexia Nervosa	0	Never tested	0.000565668	D014581 ||| D001249	Urticaria ||| Asthma
	CHEMBL1201589	D015228	OMALIZUMAB	Hypertriglyceridemia	0	Never tested	0.046031	D014581 ||| D001249	Urticaria ||| Asthma
	CHEMBL1201589	D003324	OMALIZUMAB	Coronary Artery Disease	0	Never tested	0.00842283	D014581 ||| D001249	Urticaria ||| Asthma
	CHEMBL1201589	D009765	OMALIZUMAB	Obesity	0	Never tested	0.00725426	D014581 ||| D001249	Urticaria ||| Asthma
	CHEMBL1201589	D020177	OMALIZUMAB	Idiopathic Hypersomnia	0	Never tested	0.00382102	D001249	Asthma
	CHEMBL1201589	D010300	OMALIZUMAB	Parkinson Disease	0	Never tested	0.00642271	D014581 ||| D001249	Urticaria ||| Asthma
	CHEMBL1201589	D013771	OMALIZUMAB	Tetralogy of Fallot	0	Never tested	0.0129422	D014581 ||| D001249	Urticaria ||| Asthma
	CHEMBL1201589	D001172	OMALIZUMAB	Arthritis, Rheumatoid	0	Never tested	0.0334835	D014581 ||| D001249	Urticaria ||| Asthma
	CHEMBL1201589	D003424	OMALIZUMAB	Crohn Disease	0	Never tested	0.134781	D014581 ||| D001249	Urticaria ||| Asthma
	CHEMBL1201589	D003093	OMALIZUMAB	Colitis, Ulcerative	0	Never tested	0.0595531	D014581 ||| D001249	Urticaria ||| Asthma
	CHEMBL1201589	D015212	OMALIZUMAB	Inflammatory Bowel Diseases	0	Never tested	0.0561021	D014581 ||| D001249	Urticaria ||| Asthma
	CHEMBL1201589	D002761	OMALIZUMAB	Cholangitis	0	Never tested	0.064675	D014581 ||| D001249	Urticaria ||| Asthma
	CHEMBL1201589	D017098	OMALIZUMAB	IgA Deficiency	0	Status unknown	0.00811135	D014581 ||| D001249	Urticaria ||| Asthma
	CHEMBL1201589	D008268	OMALIZUMAB	Macular Degeneration	0	Never tested	0.0272214	D014581 ||| D001249	Urticaria ||| Asthma
	CHEMBL1201589	D034381	OMALIZUMAB	Hearing Loss	0	Never tested	0.00347969	D014581 ||| D001249	Urticaria ||| Asthma
	CHEMBL1201589	D014012	OMALIZUMAB	Tinnitus	0	Never tested	0.00613702	D001249	Asthma
	CHEMBL1201589	D000505	OMALIZUMAB	Alopecia	0	Never tested	0.00151647	D014581 ||| D001249	Urticaria ||| Asthma
	CHEMBL1201589	D019226	OMALIZUMAB	Oral Ulcer	0	Never tested	0.00296335	D014581 ||| D001249	Urticaria ||| Asthma
	CHEMBL1201589	D000787	OMALIZUMAB	Angina Pectoris	0	Never tested	0.0286755	D014581 ||| D001249	Urticaria ||| Asthma
	CHEMBL1201589	D065631	OMALIZUMAB	Rhinitis, Allergic	0	Phase unknown	0.434849	D014581 ||| D001249	Urticaria ||| Asthma
	CHEMBL1201589	D001249	OMALIZUMAB	Asthma	1	Approved	0.00478505	D014581	Urticaria
	CHEMBL1201589	D005764	OMALIZUMAB	Gastroesophageal Reflux	0	Never tested	0.0176077	D014581 ||| D001249	Urticaria ||| Asthma
	CHEMBL1201589	D007037	OMALIZUMAB	Hypothyroidism	0	Never tested	0.062093	D014581 ||| D001249	Urticaria ||| Asthma
	CHEMBL1201589	D008881	OMALIZUMAB	Migraine Disorders	0	Never tested	0.017317	D014581 ||| D001249	Urticaria ||| Asthma
	CHEMBL1201589	D004485	OMALIZUMAB	Eczema	0	Phase I	0.123316	D014581 ||| D001249	Urticaria ||| Asthma
	CHEMBL1201589	D006937	OMALIZUMAB	Hypercholesterolemia	0	Never tested	0.00847866	D014581 ||| D001249	Urticaria ||| Asthma
	CHEMBL1201589	D012626	OMALIZUMAB	Sebaceous Gland Neoplasms	0	Status unknown	0.00145538	D014581 ||| D001249	Urticaria ||| Asthma
	CHEMBL1201589	D001943	OMALIZUMAB	Breast Neoplasms	0	Never tested	0.0106551	D014581 ||| D001249	Urticaria ||| Asthma
	CHEMBL1201589	D002280	OMALIZUMAB	Carcinoma, Basal Cell	0	Never tested	0.00188033	D014581 ||| D001249	Urticaria ||| Asthma
	CHEMBL1201589	D000230	OMALIZUMAB	Adenocarcinoma	0	Never tested	0.00710536	D014581 ||| D001249	Urticaria ||| Asthma
	CHEMBL1201589	D002386	OMALIZUMAB	Cataract	0	Never tested	0.0119068	D014581 ||| D001249	Urticaria ||| Asthma
	CHEMBL1201589	D006552	OMALIZUMAB	Hernia, Inguinal	0	Never tested	0.00385436	D014581 ||| D001249	Urticaria ||| Asthma
	CHEMBL1201589	D012005	OMALIZUMAB	Rectal Prolapse	0	Status unknown	0.000439411	D014581 ||| D001249	Urticaria ||| Asthma
	CHEMBL1201589	D014029	OMALIZUMAB	Tobacco Use Disorder	0	Never tested	0.0115793	D014581 ||| D001249	Urticaria ||| Asthma
	CHEMBL1201589	D009203	OMALIZUMAB	Myocardial Infarction	0	Never tested	0.00486441	D014581 ||| D001249	Urticaria ||| Asthma
	CHEMBL1201589	D005756	OMALIZUMAB	Gastritis	0	Never tested	0.00161728	D014581 ||| D001249	Urticaria ||| Asthma
	CHEMBL1201589	D006548	OMALIZUMAB	Hernia, Diaphragmatic	0	Never tested	0.0227934	D014581 ||| D001249	Urticaria ||| Asthma
	CHEMBL1201589	D000076385	OMALIZUMAB	Diverticular Diseases	0	Never tested	0.00878661	D014581 ||| D001249	Urticaria ||| Asthma
	CHEMBL1201589	D007319	OMALIZUMAB	Sleep Initiation and Maintenance Disorders	0	Never tested	0.0287491	D014581 ||| D001249	Urticaria ||| Asthma
	CHEMBL1201589	D009290	OMALIZUMAB	Narcolepsy	0	Never tested	0.0184744	D014581 ||| D001249	Urticaria ||| Asthma
	CHEMBL1201589	D003922	OMALIZUMAB	Diabetes Mellitus, Type 1	0	Never tested	0.121389	D014581 ||| D001249	Urticaria ||| Asthma
	CHEMBL1201589	D002446	OMALIZUMAB	Celiac Disease	0	Never tested	0.0851574	D014581 ||| D001249	Urticaria ||| Asthma
	CHEMBL1201589	D008105	OMALIZUMAB	Liver Cirrhosis, Biliary	0	Never tested	0.0301177	D014581 ||| D001249	Urticaria ||| Asthma
	CHEMBL1201589	D014820	OMALIZUMAB	Vitiligo	0	Never tested	0.0700004	D014581 ||| D001249	Urticaria ||| Asthma
	CHEMBL1201589	D009798	OMALIZUMAB	Ocular Hypertension	0	Never tested	0.00514443	D014581 ||| D001249	Urticaria ||| Asthma
	CHEMBL1201589	D009447	OMALIZUMAB	Neuroblastoma	0	Never tested	0.0136402	D014581 ||| D001249	Urticaria ||| Asthma
	CHEMBL1201589	D012559	OMALIZUMAB	Schizophrenia	0	Never tested	0.0127195	D014581 ||| D001249	Urticaria ||| Asthma
	CHEMBL1201589	D000690	OMALIZUMAB	Amyotrophic Lateral Sclerosis	0	Never tested	0.0157085	D014581 ||| D001249	Urticaria ||| Asthma
	CHEMBL1201589	D008180	OMALIZUMAB	Lupus Erythematosus, Systemic	0	Phase I	0.0771354	D014581 ||| D001249	Urticaria ||| Asthma
	CHEMBL1201589	D000437	OMALIZUMAB	Alcoholism	0	Never tested	0.0245518	D014581 ||| D001249	Urticaria ||| Asthma
	CHEMBL1201589	D000067877	OMALIZUMAB	Autism Spectrum Disorder	0	Phase I	0.015691	D014581 ||| D001249	Urticaria ||| Asthma
	CHEMBL1201589	D001714	OMALIZUMAB	Bipolar Disorder	0	Never tested	0.0417373	D014581 ||| D001249	Urticaria ||| Asthma
	CHEMBL1201589	D009771	OMALIZUMAB	Obsessive-Compulsive Disorder	0	Never tested	0.00712676	D014581 ||| D001249	Urticaria ||| Asthma
	CHEMBL1201589	D003924	OMALIZUMAB	Diabetes Mellitus, Type 2	0	Never tested	0.012026	D014581 ||| D001249	Urticaria ||| Asthma
	CHEMBL1201589	D000544	OMALIZUMAB	Alzheimer Disease	0	Never tested	0.0211382	D014581 ||| D001249	Urticaria ||| Asthma
	CHEMBL1201589	D004827	OMALIZUMAB	Epilepsy	0	Never tested	0.00540068	D014581 ||| D001249	Urticaria ||| Asthma
	CHEMBL1201589	D005901	OMALIZUMAB	Glaucoma	0	Never tested	0.00983829	D014581 ||| D001249	Urticaria ||| Asthma
	CHEMBL1201589	D051436	OMALIZUMAB	Renal Insufficiency, Chronic	0	Never tested	0.0171023	D014581 ||| D001249	Urticaria ||| Asthma
	CHEMBL1201589	D013167	OMALIZUMAB	Spondylitis, Ankylosing	0	Never tested	0.00717175	D014581 ||| D001249	Urticaria ||| Asthma
	CHEMBL1201589	D003863	OMALIZUMAB	Depression	0	Never tested	0.0314953	D014581 ||| D001249	Urticaria ||| Asthma
	CHEMBL1201589	D010003	OMALIZUMAB	Osteoarthritis	0	Never tested	0.0131868	D014581 ||| D001249	Urticaria ||| Asthma
	CHEMBL1201589	D000419	OMALIZUMAB	Albuminuria	0	Never tested	0.00808083	D014581 ||| D001249	Urticaria ||| Asthma
	CHEMBL1201589	D001281	OMALIZUMAB	Atrial Fibrillation	0	Never tested	0.0178205	D014581 ||| D001249	Urticaria ||| Asthma
	CHEMBL1201589	D006973	OMALIZUMAB	Hypertension	0	Never tested	0.0286734	D014581 ||| D001249	Urticaria ||| Asthma
	CHEMBL1201589	D006327	OMALIZUMAB	Heart Block	0	Never tested	0.00411836	D014581 ||| D001249	Urticaria ||| Asthma
	CHEMBL1201589	D055623	OMALIZUMAB	Keratosis, Actinic	0	Never tested	0.0114732	D014581 ||| D001249	Urticaria ||| Asthma
	CHEMBL1201589	D001991	OMALIZUMAB	Bronchitis	0	Phase III	0.00522179	D014581 ||| D001249	Urticaria ||| Asthma
	CHEMBL1201589	D008175	OMALIZUMAB	Lung Neoplasms	0	Never tested	0.0194629	D014581 ||| D001249	Urticaria ||| Asthma
	CHEMBL1201589	D008545	OMALIZUMAB	Melanoma	0	Never tested	0.00480289	D014581 ||| D001249	Urticaria ||| Asthma
	CHEMBL1201589	D008228	OMALIZUMAB	Lymphoma, Non-Hodgkin	0	Never tested	0.0419797	D014581 ||| D001249	Urticaria ||| Asthma
	CHEMBL1201589	D002294	OMALIZUMAB	Carcinoma, Squamous Cell	0	Never tested	0.0129596	D014581 ||| D001249	Urticaria ||| Asthma
	CHEMBL1201589	D002349	OMALIZUMAB	Carpal Tunnel Syndrome	0	Never tested	0.0279597	D014581 ||| D001249	Urticaria ||| Asthma
	CHEMBL1201589	D016883	OMALIZUMAB	Diabetic Ketoacidosis	0	Never tested	0.0480387	D014581 ||| D001249	Urticaria ||| Asthma
	CHEMBL1201589	D001749	OMALIZUMAB	Urinary Bladder Neoplasms	0	Never tested	0.0199998	D014581 ||| D001249	Urticaria ||| Asthma
	CHEMBL1201589	D007889	OMALIZUMAB	Leiomyoma	0	Never tested	0.0233786	D014581 ||| D001249	Urticaria ||| Asthma
	CHEMBL1201589	D018798	OMALIZUMAB	Anemia, Iron-Deficiency	0	Never tested	0.0124718	D014581 ||| D001249	Urticaria ||| Asthma
	CHEMBL1201589	D000380	OMALIZUMAB	Agranulocytosis	0	Never tested	0.0178424	D014581 ||| D001249	Urticaria ||| Asthma
	CHEMBL1201589	D012893	OMALIZUMAB	Sleep Wake Disorders	0	Never tested	0.0442844	D014581 ||| D001249	Urticaria ||| Asthma
	CHEMBL1201589	D006429	OMALIZUMAB	Hemiplegia	0	Never tested	0.0109704	D014581 ||| D001249	Urticaria ||| Asthma
	CHEMBL1201589	D011655	OMALIZUMAB	Pulmonary Embolism	0	Never tested	0.00305335	D014581 ||| D001249	Urticaria ||| Asthma
	CHEMBL1201589	D009202	OMALIZUMAB	Cardiomyopathies	0	Never tested	0.00148859	D014581 ||| D001249	Urticaria ||| Asthma
	CHEMBL1201589	D013345	OMALIZUMAB	Subarachnoid Hemorrhage	0	Never tested	0.00168784	D014581 ||| D001249	Urticaria ||| Asthma
	CHEMBL1201589	D002543	OMALIZUMAB	Cerebral Hemorrhage	0	Never tested	0.0121793	D014581 ||| D001249	Urticaria ||| Asthma
	CHEMBL1201589	D002544	OMALIZUMAB	Cerebral Infarction	0	Never tested	0.0160301	D014581 ||| D001249	Urticaria ||| Asthma
	CHEMBL1201589	D050197	OMALIZUMAB	Arteriosclerosis	0	Never tested	0.0248594	D014581 ||| D001249	Urticaria ||| Asthma
	CHEMBL1201589	D010689	OMALIZUMAB	Phlebitis	0	Never tested	0.0153441	D014581 ||| D001249	Urticaria ||| Asthma
	CHEMBL1201589	D006484	OMALIZUMAB	Hemorrhoids	0	Never tested	0.00140975	D014581 ||| D001249	Urticaria ||| Asthma
	CHEMBL1201589	D007022	OMALIZUMAB	Hypotension	0	Phase II	0.00184526	D014581 ||| D001249	Urticaria ||| Asthma
	CHEMBL1201589	D012852	OMALIZUMAB	Sinusitis	0	Phase III	0.0115971	D014581 ||| D001249	Urticaria ||| Asthma
	CHEMBL1201589	D010996	OMALIZUMAB	Pleural Effusion	0	Never tested	0.0138527	D014581 ||| D001249	Urticaria ||| Asthma
	CHEMBL1201589	D011030	OMALIZUMAB	Pneumothorax	0	Never tested	0.0118123	D014581 ||| D001249	Urticaria ||| Asthma
	CHEMBL1201589	D014060	OMALIZUMAB	Tongue Diseases	0	Status unknown	0.00721117	D014581 ||| D001249	Urticaria ||| Asthma
	CHEMBL1201589	D004941	OMALIZUMAB	Esophagitis	0	Phase II	0.00398498	D014581 ||| D001249	Urticaria ||| Asthma
	CHEMBL1201589	D013276	OMALIZUMAB	Stomach Ulcer	0	Never tested	0.0046378	D014581 ||| D001249	Urticaria ||| Asthma
	CHEMBL1201589	D004415	OMALIZUMAB	Dyspepsia	0	Never tested	0.0404211	D014581 ||| D001249	Urticaria ||| Asthma
	CHEMBL1201589	D002769	OMALIZUMAB	Cholelithiasis	0	Never tested	0.00217237	D014581 ||| D001249	Urticaria ||| Asthma
	CHEMBL1201589	D002764	OMALIZUMAB	Cholecystitis	0	Never tested	0.00615892	D014581 ||| D001249	Urticaria ||| Asthma
	CHEMBL1201589	D010195	OMALIZUMAB	Pancreatitis	0	Never tested	0.00354941	D014581 ||| D001249	Urticaria ||| Asthma
	CHEMBL1201589	D008286	OMALIZUMAB	Malabsorption Syndromes	0	Never tested	0.0159706	D014581 ||| D001249	Urticaria ||| Asthma
	CHEMBL1201589	D002481	OMALIZUMAB	Cellulitis	0	Never tested	0.0180749	D014581 ||| D001249	Urticaria ||| Asthma
	CHEMBL1201589	D011537	OMALIZUMAB	Pruritus	0	Never tested	0.0391328	D014581 ||| D001249	Urticaria ||| Asthma
	CHEMBL1201589	D008010	OMALIZUMAB	Lichen Planus	0	Never tested	0.0105522	D014581 ||| D001249	Urticaria ||| Asthma
	CHEMBL1201589	D017492	OMALIZUMAB	Keratosis, Seborrheic	0	Never tested	0.0120141	D014581 ||| D001249	Urticaria ||| Asthma
	CHEMBL1201589	D011704	OMALIZUMAB	Pyelonephritis	0	Never tested	0.00124528	D014581 ||| D001249	Urticaria ||| Asthma
	CHEMBL1201589	D058186	OMALIZUMAB	Acute Kidney Injury	0	Never tested	0.00563968	D014581 ||| D001249	Urticaria ||| Asthma
	CHEMBL1201589	D007676	OMALIZUMAB	Kidney Failure, Chronic	0	Never tested	0.0206751	D014581 ||| D001249	Urticaria ||| Asthma
	CHEMBL1201589	D003556	OMALIZUMAB	Cystitis	0	Phase III	0.0278663	D014581 ||| D001249	Urticaria ||| Asthma
	CHEMBL1201589	D011470	OMALIZUMAB	Prostatic Hyperplasia	0	Never tested	0.000108652	D014581 ||| D001249	Urticaria ||| Asthma
	CHEMBL1201589	D011472	OMALIZUMAB	Prostatitis	0	Never tested	0.0102733	D014581 ||| D001249	Urticaria ||| Asthma
	CHEMBL1201589	D005348	OMALIZUMAB	Fibrocystic Breast Disease	0	Never tested	0.010726	D014581 ||| D001249	Urticaria ||| Asthma
	CHEMBL1201589	D006177	OMALIZUMAB	Gynecomastia	0	Never tested	0.010518	D014581 ||| D001249	Urticaria ||| Asthma
	CHEMBL1201589	D004715	OMALIZUMAB	Endometriosis	0	Never tested	0.0296224	D014581 ||| D001249	Urticaria ||| Asthma
	CHEMBL1201589	D003680	OMALIZUMAB	Deglutition Disorders	0	Never tested	0.0157457	D014581 ||| D001249	Urticaria ||| Asthma
	CHEMBL1201589	D001201	OMALIZUMAB	Ascites	0	Never tested	0.0167865	D014581 ||| D001249	Urticaria ||| Asthma
	CHEMBL1201589	D005076	OMALIZUMAB	Exanthema	0	Never tested	0.00407834	D014581 ||| D001249	Urticaria ||| Asthma
	CHEMBL1201589	D014717	OMALIZUMAB	Vertigo	0	Never tested	0.00379086	D014581 ||| D001249	Urticaria ||| Asthma
	CHEMBL1201589	D013575	OMALIZUMAB	Syncope	0	Never tested	0.0482369	D014581 ||| D001249	Urticaria ||| Asthma
	CHEMBL1201589	D007766	OMALIZUMAB	Lacrimal Apparatus Diseases	0	Never tested	0.0157579	D014581 ||| D001249	Urticaria ||| Asthma
	CHEMBL1201589	D006471	OMALIZUMAB	Gastrointestinal Hemorrhage	0	Never tested	0.0367881	D014581 ||| D001249	Urticaria ||| Asthma
	CHEMBL1201589	D010437	OMALIZUMAB	Peptic Ulcer	0	Never tested	0.016051	D014581 ||| D001249	Urticaria ||| Asthma
	CHEMBL1201589	D005921	OMALIZUMAB	Glomerulonephritis	0	Never tested	0.00553537	D014581 ||| D001249	Urticaria ||| Asthma
	CHEMBL1201589	D006333	OMALIZUMAB	Heart Failure	0	Never tested	0.00582281	D014581 ||| D001249	Urticaria ||| Asthma
	CHEMBL1201589	D006547	OMALIZUMAB	Hernia	0	Never tested	2.93714e-05	D014581 ||| D001249	Urticaria ||| Asthma
	CHEMBL1201589	D006689	OMALIZUMAB	Hodgkin Disease	0	Never tested	0.00517945	D014581 ||| D001249	Urticaria ||| Asthma
	CHEMBL1201589	D008113	OMALIZUMAB	Liver Neoplasms	0	Never tested	0.00650915	D014581 ||| D001249	Urticaria ||| Asthma
	CHEMBL1201589	D010051	OMALIZUMAB	Ovarian Neoplasms	0	Never tested	0.0166018	D014581 ||| D001249	Urticaria ||| Asthma
	CHEMBL1201589	D011471	OMALIZUMAB	Prostatic Neoplasms	0	Never tested	0.0199238	D014581 ||| D001249	Urticaria ||| Asthma
	CHEMBL1201589	D000647	OMALIZUMAB	Amnesia	0	Never tested	0.0106299	D014581 ||| D001249	Urticaria ||| Asthma
	CHEMBL1201589	D007951	OMALIZUMAB	Leukemia, Myeloid	0	Never tested	0.00977308	D014581 ||| D001249	Urticaria ||| Asthma
	CHEMBL1201589	D000152	OMALIZUMAB	Acne Vulgaris	0	Never tested	0.0191635	D014581 ||| D001249	Urticaria ||| Asthma
	CHEMBL1201589	D000740	OMALIZUMAB	Anemia	0	Never tested	0.00175373	D014581 ||| D001249	Urticaria ||| Asthma
	CHEMBL1201589	D001064	OMALIZUMAB	Appendicitis	0	Never tested	0.0234816	D014581 ||| D001249	Urticaria ||| Asthma
	CHEMBL1201589	D003248	OMALIZUMAB	Constipation	0	Never tested	0.0174221	D014581 ||| D001249	Urticaria ||| Asthma
	CHEMBL1201589	D015352	OMALIZUMAB	Dry Eye Syndromes	0	Never tested	0.00780261	D014581 ||| D001249	Urticaria ||| Asthma
	CHEMBL1201589	D004381	OMALIZUMAB	Duodenal Ulcer	0	Never tested	0.00385973	D014581 ||| D001249	Urticaria ||| Asthma
	CHEMBL1201589	D015837	OMALIZUMAB	Vestibular Diseases	0	Never tested	0.00329574	D014581 ||| D001249	Urticaria ||| Asthma
	CHEMBL1201589	D005705	OMALIZUMAB	Gallbladder Diseases	0	Never tested	0.0181071	D014581 ||| D001249	Urticaria ||| Asthma
	CHEMBL1201589	D006073	OMALIZUMAB	Gout	0	Never tested	0.0129319	D014581 ||| D001249	Urticaria ||| Asthma
	CHEMBL1201589	D001145	OMALIZUMAB	Arrhythmias, Cardiac	0	Never tested	0.0447206	D014581 ||| D001249	Urticaria ||| Asthma
	CHEMBL1201589	D043183	OMALIZUMAB	Irritable Bowel Syndrome	0	Never tested	0.0190516	D014581 ||| D001249	Urticaria ||| Asthma
	CHEMBL1201589	D001851	OMALIZUMAB	Bone Diseases, Metabolic	0	Never tested	0.00545043	D014581 ||| D001249	Urticaria ||| Asthma
	CHEMBL1201589	D010024	OMALIZUMAB	Osteoporosis	0	Never tested	0.0247712	D014581 ||| D001249	Urticaria ||| Asthma
	CHEMBL1201589	D009443	OMALIZUMAB	Neuritis	0	Never tested	0.00164069	D014581 ||| D001249	Urticaria ||| Asthma
	CHEMBL1201589	D010538	OMALIZUMAB	Peritonitis	0	Never tested	0.00638638	D014581 ||| D001249	Urticaria ||| Asthma
	CHEMBL1201589	D010998	OMALIZUMAB	Pleurisy	0	Never tested	0.0213804	D014581 ||| D001249	Urticaria ||| Asthma
	CHEMBL1201589	D011565	OMALIZUMAB	Psoriasis	0	Never tested	0.0522158	D014581 ||| D001249	Urticaria ||| Asthma
	CHEMBL1201589	D012163	OMALIZUMAB	Retinal Detachment	0	Never tested	0.0121855	D014581 ||| D001249	Urticaria ||| Asthma
	CHEMBL1201589	D012393	OMALIZUMAB	Rosacea	0	Never tested	0.0127337	D014581 ||| D001249	Urticaria ||| Asthma
	CHEMBL1201589	D006042	OMALIZUMAB	Goiter	0	Never tested	0.0307603	D014581 ||| D001249	Urticaria ||| Asthma
	CHEMBL1201589	D002546	OMALIZUMAB	Ischemic Attack, Transient	0	Never tested	0.0213528	D014581 ||| D001249	Urticaria ||| Asthma
	CHEMBL1201589	D000083242	OMALIZUMAB	Ischemic Stroke	0	Never tested	0.00195683	D014581 ||| D001249	Urticaria ||| Asthma
	CHEMBL1201589	D012891	OMALIZUMAB	Sleep Apnea Syndromes	0	Never tested	0.00975566	D014581 ||| D001249	Urticaria ||| Asthma
	CHEMBL1201589	D013921	OMALIZUMAB	Thrombocytopenia	0	Never tested	0.0129152	D014581 ||| D001249	Urticaria ||| Asthma
	CHEMBL1201589	D015179	OMALIZUMAB	Colorectal Neoplasms	0	Phase II	0.00466095	D014581 ||| D001249	Urticaria ||| Asthma
	CHEMBL1201589	D006627	OMALIZUMAB	Hirschsprung Disease	0	Never tested	0.0214992	D014581 ||| D001249	Urticaria ||| Asthma
	CHEMBL1201589	D013964	OMALIZUMAB	Thyroid Neoplasms	0	Never tested	0.00775358	D014581 ||| D001249	Urticaria ||| Asthma
	CHEMBL1201589	D010001	OMALIZUMAB	Osteitis Deformans	0	Never tested	0.01706	D014581 ||| D001249	Urticaria ||| Asthma
	CHEMBL1201589	D007018	OMALIZUMAB	Hypopituitarism	0	Never tested	0.004077	D014581 ||| D001249	Urticaria ||| Asthma
	CHEMBL1201589	D020246	OMALIZUMAB	Venous Thrombosis	0	Never tested	0.0252731	D014581 ||| D001249	Urticaria ||| Asthma
	CHEMBL1201589	D000075224	OMALIZUMAB	Cardiac Conduction System Disease	0	Never tested	0.0192413	D014581 ||| D001249	Urticaria ||| Asthma
	CHEMBL1201589	D003731	OMALIZUMAB	Dental Caries	0	Never tested	0.0625678	D014581 ||| D001249	Urticaria ||| Asthma
	CHEMBL1201589	D005242	OMALIZUMAB	Fecal Incontinence	0	Never tested	0.00648447	D014581 ||| D001249	Urticaria ||| Asthma
	CHEMBL1201589	D016055	OMALIZUMAB	Urinary Retention	0	Never tested	0.0173973	D014581 ||| D001249	Urticaria ||| Asthma
	CHEMBL1201589	D011141	OMALIZUMAB	Polyuria	0	Never tested	0.00568765	D014581 ||| D001249	Urticaria ||| Asthma
	CHEMBL1201589	D007762	OMALIZUMAB	Labyrinthitis	0	Never tested	0.0194082	D014581 ||| D001249	Urticaria ||| Asthma
	CHEMBL1201589	D012878	OMALIZUMAB	Skin Neoplasms	0	Never tested	0.00619266	D014581 ||| D001249	Urticaria ||| Asthma
	CHEMBL1201589	D009260	OMALIZUMAB	Nail Diseases	0	Never tested	0.000752946	D014581 ||| D001249	Urticaria ||| Asthma
	CHEMBL1201589	D016491	OMALIZUMAB	Peripheral Vascular Diseases	0	Never tested	0.0172784	D014581 ||| D001249	Urticaria ||| Asthma
	CHEMBL1201589	D011111	OMALIZUMAB	Polymyalgia Rheumatica	0	Never tested	0.0306268	D014581 ||| D001249	Urticaria ||| Asthma
	CHEMBL1201589	D013118	OMALIZUMAB	Spinal Cord Diseases	0	Never tested	0.0108032	D014581 ||| D001249	Urticaria ||| Asthma
	CHEMBL1201589	D014581	OMALIZUMAB	Urticaria	1	Approved	0.00375166	D001249	Asthma
	CHEMBL1201589	D014648	OMALIZUMAB	Varicose Veins	0	Never tested	0.0417413	D014581 ||| D001249	Urticaria ||| Asthma
	CHEMBL1201589	D010031	OMALIZUMAB	Otitis	0	Never tested	0.00512509	D014581 ||| D001249	Urticaria ||| Asthma
	CHEMBL1201589	D019966	OMALIZUMAB	Substance-Related Disorders	0	Never tested	0.0234158	D014581 ||| D001249	Urticaria ||| Asthma
	CHEMBL1201589	D015155	OMALIZUMAB	Esophageal Spasm, Diffuse	0	Never tested	0.00982349	D014581 ||| D001249	Urticaria ||| Asthma
	CHEMBL1201593	D001289	ALTEPLASE	Attention Deficit Disorder with Hyperactivity	0	Never tested	0.00241206	D011655 ||| D009203 ||| D006333	Pulmonary Embolism ||| Myocardial Infarction ||| Heart Failure
	CHEMBL1201593	D001008	ALTEPLASE	Anxiety Disorders	0	Phase unknown	0.000374866	D011655 ||| D009203 ||| D006333	Pulmonary Embolism ||| Myocardial Infarction ||| Heart Failure
	CHEMBL1201593	D013313	ALTEPLASE	Stress Disorders, Post-Traumatic	0	Never tested	0.00589055	D011655 ||| D009203 ||| D006333	Pulmonary Embolism ||| Myocardial Infarction ||| Heart Failure
	CHEMBL1201593	D000856	ALTEPLASE	Anorexia Nervosa	0	Never tested	0.00778106	D011655 ||| D009203 ||| D006333	Pulmonary Embolism ||| Myocardial Infarction ||| Heart Failure
	CHEMBL1201593	D015228	ALTEPLASE	Hypertriglyceridemia	0	Never tested	0.0306735	D011655 ||| D009203 ||| D006333	Pulmonary Embolism ||| Myocardial Infarction ||| Heart Failure
	CHEMBL1201593	D003324	ALTEPLASE	Coronary Artery Disease	0	Never tested	0.330588	D011655 ||| D009203 ||| D006333	Pulmonary Embolism ||| Myocardial Infarction ||| Heart Failure
	CHEMBL1201593	D009765	ALTEPLASE	Obesity	0	Never tested	0.0173644	D011655 ||| D009203 ||| D006333	Pulmonary Embolism ||| Myocardial Infarction ||| Heart Failure
	CHEMBL1201593	D020177	ALTEPLASE	Idiopathic Hypersomnia	0	Never tested	0.0120803	D009203 ||| D006333	Myocardial Infarction ||| Heart Failure
	CHEMBL1201593	D010300	ALTEPLASE	Parkinson Disease	0	Never tested	0.0203724	D011655 ||| D009203 ||| D006333	Pulmonary Embolism ||| Myocardial Infarction ||| Heart Failure
	CHEMBL1201593	D013771	ALTEPLASE	Tetralogy of Fallot	0	Never tested	0.137626	D011655 ||| D009203 ||| D006333	Pulmonary Embolism ||| Myocardial Infarction ||| Heart Failure
	CHEMBL1201593	D001172	ALTEPLASE	Arthritis, Rheumatoid	0	Never tested	0.00702757	D011655 ||| D009203 ||| D006333	Pulmonary Embolism ||| Myocardial Infarction ||| Heart Failure
	CHEMBL1201593	D003424	ALTEPLASE	Crohn Disease	0	Never tested	0.00766321	D011655 ||| D009203 ||| D006333	Pulmonary Embolism ||| Myocardial Infarction ||| Heart Failure
	CHEMBL1201593	D003093	ALTEPLASE	Colitis, Ulcerative	0	Never tested	0.0141299	D011655 ||| D009203 ||| D006333	Pulmonary Embolism ||| Myocardial Infarction ||| Heart Failure
	CHEMBL1201593	D015212	ALTEPLASE	Inflammatory Bowel Diseases	0	Never tested	0.00660136	D011655 ||| D009203 ||| D006333	Pulmonary Embolism ||| Myocardial Infarction ||| Heart Failure
	CHEMBL1201593	D002761	ALTEPLASE	Cholangitis	0	Never tested	0.00461883	D011655 ||| D009203 ||| D006333	Pulmonary Embolism ||| Myocardial Infarction ||| Heart Failure
	CHEMBL1201593	D017098	ALTEPLASE	IgA Deficiency	0	Status unknown	0.0128879	D011655 ||| D009203 ||| D006333	Pulmonary Embolism ||| Myocardial Infarction ||| Heart Failure
	CHEMBL1201593	D008268	ALTEPLASE	Macular Degeneration	0	Phase III	0.0111973	D011655 ||| D009203 ||| D006333	Pulmonary Embolism ||| Myocardial Infarction ||| Heart Failure
	CHEMBL1201593	D034381	ALTEPLASE	Hearing Loss	0	Never tested	0.00919964	D011655 ||| D009203 ||| D006333	Pulmonary Embolism ||| Myocardial Infarction ||| Heart Failure
	CHEMBL1201593	D014012	ALTEPLASE	Tinnitus	0	Never tested	0.00722473	D009203 ||| D006333	Myocardial Infarction ||| Heart Failure
	CHEMBL1201593	D000505	ALTEPLASE	Alopecia	0	Never tested	0.000376737	D011655 ||| D009203 ||| D006333	Pulmonary Embolism ||| Myocardial Infarction ||| Heart Failure
	CHEMBL1201593	D019226	ALTEPLASE	Oral Ulcer	0	Never tested	0.00606003	D011655 ||| D009203 ||| D006333	Pulmonary Embolism ||| Myocardial Infarction ||| Heart Failure
	CHEMBL1201593	D000787	ALTEPLASE	Angina Pectoris	0	Never tested	0.414876	D011655 ||| D009203 ||| D006333	Pulmonary Embolism ||| Myocardial Infarction ||| Heart Failure
	CHEMBL1201593	D065631	ALTEPLASE	Rhinitis, Allergic	0	Never tested	0.00404832	D011655 ||| D009203 ||| D006333	Pulmonary Embolism ||| Myocardial Infarction ||| Heart Failure
	CHEMBL1201593	D001249	ALTEPLASE	Asthma	0	Never tested	0.0197973	D011655 ||| D009203 ||| D006333	Pulmonary Embolism ||| Myocardial Infarction ||| Heart Failure
	CHEMBL1201593	D005764	ALTEPLASE	Gastroesophageal Reflux	0	Never tested	0.0177627	D011655 ||| D009203 ||| D006333	Pulmonary Embolism ||| Myocardial Infarction ||| Heart Failure
	CHEMBL1201593	D007037	ALTEPLASE	Hypothyroidism	0	Never tested	0.0117154	D011655 ||| D009203 ||| D006333	Pulmonary Embolism ||| Myocardial Infarction ||| Heart Failure
	CHEMBL1201593	D008881	ALTEPLASE	Migraine Disorders	0	Never tested	0.0101678	D011655 ||| D009203 ||| D006333	Pulmonary Embolism ||| Myocardial Infarction ||| Heart Failure
	CHEMBL1201593	D004485	ALTEPLASE	Eczema	0	Never tested	0.00639792	D011655 ||| D009203 ||| D006333	Pulmonary Embolism ||| Myocardial Infarction ||| Heart Failure
	CHEMBL1201593	D006937	ALTEPLASE	Hypercholesterolemia	0	Never tested	0.176866	D011655 ||| D009203 ||| D006333	Pulmonary Embolism ||| Myocardial Infarction ||| Heart Failure
	CHEMBL1201593	D012626	ALTEPLASE	Sebaceous Gland Neoplasms	0	Status unknown	0.00410027	D011655 ||| D009203 ||| D006333	Pulmonary Embolism ||| Myocardial Infarction ||| Heart Failure
	CHEMBL1201593	D001943	ALTEPLASE	Breast Neoplasms	0	Never tested	0.00603107	D011655 ||| D009203 ||| D006333	Pulmonary Embolism ||| Myocardial Infarction ||| Heart Failure
	CHEMBL1201593	D002280	ALTEPLASE	Carcinoma, Basal Cell	0	Never tested	0.00445183	D011655 ||| D009203 ||| D006333	Pulmonary Embolism ||| Myocardial Infarction ||| Heart Failure
	CHEMBL1201593	D000230	ALTEPLASE	Adenocarcinoma	0	Never tested	0.00706603	D011655 ||| D009203 ||| D006333	Pulmonary Embolism ||| Myocardial Infarction ||| Heart Failure
	CHEMBL1201593	D002386	ALTEPLASE	Cataract	0	Never tested	0.0203095	D011655 ||| D009203 ||| D006333	Pulmonary Embolism ||| Myocardial Infarction ||| Heart Failure
	CHEMBL1201593	D006552	ALTEPLASE	Hernia, Inguinal	0	Never tested	0.0121716	D011655 ||| D009203 ||| D006333	Pulmonary Embolism ||| Myocardial Infarction ||| Heart Failure
	CHEMBL1201593	D012005	ALTEPLASE	Rectal Prolapse	0	Status unknown	0.00177554	D011655 ||| D009203 ||| D006333	Pulmonary Embolism ||| Myocardial Infarction ||| Heart Failure
	CHEMBL1201593	D014029	ALTEPLASE	Tobacco Use Disorder	0	Never tested	0.080822	D011655 ||| D009203 ||| D006333	Pulmonary Embolism ||| Myocardial Infarction ||| Heart Failure
	CHEMBL1201593	D009203	ALTEPLASE	Myocardial Infarction	1	Approved	0.113311	D011655 ||| D006333	Pulmonary Embolism ||| Heart Failure
	CHEMBL1201593	D005756	ALTEPLASE	Gastritis	0	Never tested	0.00937675	D011655 ||| D009203 ||| D006333	Pulmonary Embolism ||| Myocardial Infarction ||| Heart Failure
	CHEMBL1201593	D006548	ALTEPLASE	Hernia, Diaphragmatic	0	Never tested	0.0238807	D011655 ||| D009203 ||| D006333	Pulmonary Embolism ||| Myocardial Infarction ||| Heart Failure
	CHEMBL1201593	D000076385	ALTEPLASE	Diverticular Diseases	0	Never tested	0.00329414	D011655 ||| D009203 ||| D006333	Pulmonary Embolism ||| Myocardial Infarction ||| Heart Failure
	CHEMBL1201593	D007319	ALTEPLASE	Sleep Initiation and Maintenance Disorders	0	Never tested	0.0179993	D011655 ||| D009203 ||| D006333	Pulmonary Embolism ||| Myocardial Infarction ||| Heart Failure
	CHEMBL1201593	D009290	ALTEPLASE	Narcolepsy	0	Never tested	0.00202729	D011655 ||| D009203 ||| D006333	Pulmonary Embolism ||| Myocardial Infarction ||| Heart Failure
	CHEMBL1201593	D003922	ALTEPLASE	Diabetes Mellitus, Type 1	0	Never tested	0.00861834	D011655 ||| D009203 ||| D006333	Pulmonary Embolism ||| Myocardial Infarction ||| Heart Failure
	CHEMBL1201593	D002446	ALTEPLASE	Celiac Disease	0	Never tested	0.0115909	D011655 ||| D009203 ||| D006333	Pulmonary Embolism ||| Myocardial Infarction ||| Heart Failure
	CHEMBL1201593	D008105	ALTEPLASE	Liver Cirrhosis, Biliary	0	Never tested	0.0423806	D011655 ||| D009203 ||| D006333	Pulmonary Embolism ||| Myocardial Infarction ||| Heart Failure
	CHEMBL1201593	D014820	ALTEPLASE	Vitiligo	0	Never tested	0.015132	D011655 ||| D009203 ||| D006333	Pulmonary Embolism ||| Myocardial Infarction ||| Heart Failure
	CHEMBL1201593	D009798	ALTEPLASE	Ocular Hypertension	0	Never tested	0.0545329	D011655 ||| D009203 ||| D006333	Pulmonary Embolism ||| Myocardial Infarction ||| Heart Failure
	CHEMBL1201593	D009447	ALTEPLASE	Neuroblastoma	0	Never tested	0.0271482	D011655 ||| D009203 ||| D006333	Pulmonary Embolism ||| Myocardial Infarction ||| Heart Failure
	CHEMBL1201593	D012559	ALTEPLASE	Schizophrenia	0	Never tested	0.0192321	D011655 ||| D009203 ||| D006333	Pulmonary Embolism ||| Myocardial Infarction ||| Heart Failure
	CHEMBL1201593	D000690	ALTEPLASE	Amyotrophic Lateral Sclerosis	0	Never tested	0.00550339	D011655 ||| D009203 ||| D006333	Pulmonary Embolism ||| Myocardial Infarction ||| Heart Failure
	CHEMBL1201593	D008180	ALTEPLASE	Lupus Erythematosus, Systemic	0	Never tested	0.000334991	D011655 ||| D009203 ||| D006333	Pulmonary Embolism ||| Myocardial Infarction ||| Heart Failure
	CHEMBL1201593	D000437	ALTEPLASE	Alcoholism	0	Never tested	0.0133338	D011655 ||| D009203 ||| D006333	Pulmonary Embolism ||| Myocardial Infarction ||| Heart Failure
	CHEMBL1201593	D000067877	ALTEPLASE	Autism Spectrum Disorder	0	Never tested	0.00194878	D011655 ||| D009203 ||| D006333	Pulmonary Embolism ||| Myocardial Infarction ||| Heart Failure
	CHEMBL1201593	D001714	ALTEPLASE	Bipolar Disorder	0	Never tested	0.0204946	D011655 ||| D009203 ||| D006333	Pulmonary Embolism ||| Myocardial Infarction ||| Heart Failure
	CHEMBL1201593	D009771	ALTEPLASE	Obsessive-Compulsive Disorder	0	Never tested	0.00196775	D011655 ||| D009203 ||| D006333	Pulmonary Embolism ||| Myocardial Infarction ||| Heart Failure
	CHEMBL1201593	D003924	ALTEPLASE	Diabetes Mellitus, Type 2	0	Never tested	0.0380542	D011655 ||| D009203 ||| D006333	Pulmonary Embolism ||| Myocardial Infarction ||| Heart Failure
	CHEMBL1201593	D000544	ALTEPLASE	Alzheimer Disease	0	Never tested	0.00344579	D011655 ||| D009203 ||| D006333	Pulmonary Embolism ||| Myocardial Infarction ||| Heart Failure
	CHEMBL1201593	D004827	ALTEPLASE	Epilepsy	0	Never tested	0.0119518	D011655 ||| D009203 ||| D006333	Pulmonary Embolism ||| Myocardial Infarction ||| Heart Failure
	CHEMBL1201593	D005901	ALTEPLASE	Glaucoma	0	Never tested	0.0146333	D011655 ||| D009203 ||| D006333	Pulmonary Embolism ||| Myocardial Infarction ||| Heart Failure
	CHEMBL1201593	D051436	ALTEPLASE	Renal Insufficiency, Chronic	0	Phase unknown	0.0191602	D011655 ||| D009203 ||| D006333	Pulmonary Embolism ||| Myocardial Infarction ||| Heart Failure
	CHEMBL1201593	D013167	ALTEPLASE	Spondylitis, Ankylosing	0	Never tested	0.010177	D011655 ||| D009203 ||| D006333	Pulmonary Embolism ||| Myocardial Infarction ||| Heart Failure
	CHEMBL1201593	D003863	ALTEPLASE	Depression	0	Phase unknown	0.008928	D011655 ||| D009203 ||| D006333	Pulmonary Embolism ||| Myocardial Infarction ||| Heart Failure
	CHEMBL1201593	D010003	ALTEPLASE	Osteoarthritis	0	Never tested	0.0340913	D011655 ||| D009203 ||| D006333	Pulmonary Embolism ||| Myocardial Infarction ||| Heart Failure
	CHEMBL1201593	D000419	ALTEPLASE	Albuminuria	0	Never tested	0.00904042	D011655 ||| D009203 ||| D006333	Pulmonary Embolism ||| Myocardial Infarction ||| Heart Failure
	CHEMBL1201593	D001281	ALTEPLASE	Atrial Fibrillation	0	Never tested	0.0675552	D011655 ||| D009203 ||| D006333	Pulmonary Embolism ||| Myocardial Infarction ||| Heart Failure
	CHEMBL1201593	D006973	ALTEPLASE	Hypertension	0	Phase III	0.138077	D011655 ||| D009203 ||| D006333	Pulmonary Embolism ||| Myocardial Infarction ||| Heart Failure
	CHEMBL1201593	D006327	ALTEPLASE	Heart Block	0	Never tested	0.0389064	D011655 ||| D009203 ||| D006333	Pulmonary Embolism ||| Myocardial Infarction ||| Heart Failure
	CHEMBL1201593	D055623	ALTEPLASE	Keratosis, Actinic	0	Never tested	0.00950792	D011655 ||| D009203 ||| D006333	Pulmonary Embolism ||| Myocardial Infarction ||| Heart Failure
	CHEMBL1201593	D001991	ALTEPLASE	Bronchitis	0	Phase II	0.0461888	D011655 ||| D009203 ||| D006333	Pulmonary Embolism ||| Myocardial Infarction ||| Heart Failure
	CHEMBL1201593	D008175	ALTEPLASE	Lung Neoplasms	0	Phase II	0.013898	D011655 ||| D009203 ||| D006333	Pulmonary Embolism ||| Myocardial Infarction ||| Heart Failure
	CHEMBL1201593	D008545	ALTEPLASE	Melanoma	0	Never tested	0.0109203	D011655 ||| D009203 ||| D006333	Pulmonary Embolism ||| Myocardial Infarction ||| Heart Failure
	CHEMBL1201593	D008228	ALTEPLASE	Lymphoma, Non-Hodgkin	0	Never tested	0.0185548	D011655 ||| D009203 ||| D006333	Pulmonary Embolism ||| Myocardial Infarction ||| Heart Failure
	CHEMBL1201593	D002294	ALTEPLASE	Carcinoma, Squamous Cell	0	Never tested	0.00632938	D011655 ||| D009203 ||| D006333	Pulmonary Embolism ||| Myocardial Infarction ||| Heart Failure
	CHEMBL1201593	D002349	ALTEPLASE	Carpal Tunnel Syndrome	0	Never tested	0.0140646	D011655 ||| D009203 ||| D006333	Pulmonary Embolism ||| Myocardial Infarction ||| Heart Failure
	CHEMBL1201593	D016883	ALTEPLASE	Diabetic Ketoacidosis	0	Never tested	0.0268198	D011655 ||| D009203 ||| D006333	Pulmonary Embolism ||| Myocardial Infarction ||| Heart Failure
	CHEMBL1201593	D001749	ALTEPLASE	Urinary Bladder Neoplasms	0	Never tested	0.0138838	D011655 ||| D009203 ||| D006333	Pulmonary Embolism ||| Myocardial Infarction ||| Heart Failure
	CHEMBL1201593	D007889	ALTEPLASE	Leiomyoma	0	Never tested	0.0170769	D011655 ||| D009203 ||| D006333	Pulmonary Embolism ||| Myocardial Infarction ||| Heart Failure
	CHEMBL1201593	D018798	ALTEPLASE	Anemia, Iron-Deficiency	0	Never tested	0.0304282	D011655 ||| D009203 ||| D006333	Pulmonary Embolism ||| Myocardial Infarction ||| Heart Failure
	CHEMBL1201593	D000380	ALTEPLASE	Agranulocytosis	0	Never tested	0.0023765	D011655 ||| D009203 ||| D006333	Pulmonary Embolism ||| Myocardial Infarction ||| Heart Failure
	CHEMBL1201593	D012893	ALTEPLASE	Sleep Wake Disorders	0	Never tested	0.0156613	D011655 ||| D009203 ||| D006333	Pulmonary Embolism ||| Myocardial Infarction ||| Heart Failure
	CHEMBL1201593	D006429	ALTEPLASE	Hemiplegia	0	Never tested	0.0119158	D011655 ||| D009203 ||| D006333	Pulmonary Embolism ||| Myocardial Infarction ||| Heart Failure
	CHEMBL1201593	D011655	ALTEPLASE	Pulmonary Embolism	1	Approved	0.0437674	D009203 ||| D006333	Myocardial Infarction ||| Heart Failure
	CHEMBL1201593	D009202	ALTEPLASE	Cardiomyopathies	0	Never tested	0.105185	D011655 ||| D009203 ||| D006333	Pulmonary Embolism ||| Myocardial Infarction ||| Heart Failure
	CHEMBL1201593	D013345	ALTEPLASE	Subarachnoid Hemorrhage	0	Phase III	0.0636933	D011655 ||| D009203 ||| D006333	Pulmonary Embolism ||| Myocardial Infarction ||| Heart Failure
	CHEMBL1201593	D002543	ALTEPLASE	Cerebral Hemorrhage	0	Phase III	0.00851628	D011655 ||| D009203 ||| D006333	Pulmonary Embolism ||| Myocardial Infarction ||| Heart Failure
	CHEMBL1201593	D002544	ALTEPLASE	Cerebral Infarction	0	Phase unknown	0.0617903	D011655 ||| D009203 ||| D006333	Pulmonary Embolism ||| Myocardial Infarction ||| Heart Failure
	CHEMBL1201593	D050197	ALTEPLASE	Arteriosclerosis	0	Never tested	0.31359	D011655 ||| D009203 ||| D006333	Pulmonary Embolism ||| Myocardial Infarction ||| Heart Failure
	CHEMBL1201593	D010689	ALTEPLASE	Phlebitis	0	Never tested	0.129547	D011655 ||| D009203 ||| D006333	Pulmonary Embolism ||| Myocardial Infarction ||| Heart Failure
	CHEMBL1201593	D006484	ALTEPLASE	Hemorrhoids	0	Never tested	0.102018	D011655 ||| D009203 ||| D006333	Pulmonary Embolism ||| Myocardial Infarction ||| Heart Failure
	CHEMBL1201593	D007022	ALTEPLASE	Hypotension	0	Never tested	0.0240279	D011655 ||| D009203 ||| D006333	Pulmonary Embolism ||| Myocardial Infarction ||| Heart Failure
	CHEMBL1201593	D012852	ALTEPLASE	Sinusitis	0	Never tested	0.0212442	D011655 ||| D009203 ||| D006333	Pulmonary Embolism ||| Myocardial Infarction ||| Heart Failure
	CHEMBL1201593	D010996	ALTEPLASE	Pleural Effusion	0	Phase unknown	0.0482522	D011655 ||| D009203 ||| D006333	Pulmonary Embolism ||| Myocardial Infarction ||| Heart Failure
	CHEMBL1201593	D011030	ALTEPLASE	Pneumothorax	0	Never tested	0.020322	D011655 ||| D009203 ||| D006333	Pulmonary Embolism ||| Myocardial Infarction ||| Heart Failure
	CHEMBL1201593	D014060	ALTEPLASE	Tongue Diseases	0	Status unknown	0.0172942	D011655 ||| D009203 ||| D006333	Pulmonary Embolism ||| Myocardial Infarction ||| Heart Failure
	CHEMBL1201593	D004941	ALTEPLASE	Esophagitis	0	Never tested	0.0508677	D011655 ||| D009203 ||| D006333	Pulmonary Embolism ||| Myocardial Infarction ||| Heart Failure
	CHEMBL1201593	D013276	ALTEPLASE	Stomach Ulcer	0	Never tested	0.00418609	D011655 ||| D009203 ||| D006333	Pulmonary Embolism ||| Myocardial Infarction ||| Heart Failure
	CHEMBL1201593	D004415	ALTEPLASE	Dyspepsia	0	Never tested	0.00392165	D011655 ||| D009203 ||| D006333	Pulmonary Embolism ||| Myocardial Infarction ||| Heart Failure
	CHEMBL1201593	D002769	ALTEPLASE	Cholelithiasis	0	Never tested	0.0326735	D011655 ||| D009203 ||| D006333	Pulmonary Embolism ||| Myocardial Infarction ||| Heart Failure
	CHEMBL1201593	D002764	ALTEPLASE	Cholecystitis	0	Never tested	0.0115716	D011655 ||| D009203 ||| D006333	Pulmonary Embolism ||| Myocardial Infarction ||| Heart Failure
	CHEMBL1201593	D010195	ALTEPLASE	Pancreatitis	0	Never tested	0.00506344	D011655 ||| D009203 ||| D006333	Pulmonary Embolism ||| Myocardial Infarction ||| Heart Failure
	CHEMBL1201593	D008286	ALTEPLASE	Malabsorption Syndromes	0	Never tested	0.00830928	D011655 ||| D009203 ||| D006333	Pulmonary Embolism ||| Myocardial Infarction ||| Heart Failure
	CHEMBL1201593	D002481	ALTEPLASE	Cellulitis	0	Never tested	0.0368518	D011655 ||| D009203 ||| D006333	Pulmonary Embolism ||| Myocardial Infarction ||| Heart Failure
	CHEMBL1201593	D011537	ALTEPLASE	Pruritus	0	Never tested	0.00616701	D011655 ||| D009203 ||| D006333	Pulmonary Embolism ||| Myocardial Infarction ||| Heart Failure
	CHEMBL1201593	D008010	ALTEPLASE	Lichen Planus	0	Never tested	0.0043777	D011655 ||| D009203 ||| D006333	Pulmonary Embolism ||| Myocardial Infarction ||| Heart Failure
	CHEMBL1201593	D017492	ALTEPLASE	Keratosis, Seborrheic	0	Never tested	0.0140649	D011655 ||| D009203 ||| D006333	Pulmonary Embolism ||| Myocardial Infarction ||| Heart Failure
	CHEMBL1201593	D011704	ALTEPLASE	Pyelonephritis	0	Never tested	0.0317605	D011655 ||| D009203 ||| D006333	Pulmonary Embolism ||| Myocardial Infarction ||| Heart Failure
	CHEMBL1201593	D058186	ALTEPLASE	Acute Kidney Injury	0	Never tested	0.140732	D011655 ||| D009203 ||| D006333	Pulmonary Embolism ||| Myocardial Infarction ||| Heart Failure
	CHEMBL1201593	D007676	ALTEPLASE	Kidney Failure, Chronic	0	Never tested	0.0160957	D011655 ||| D009203 ||| D006333	Pulmonary Embolism ||| Myocardial Infarction ||| Heart Failure
	CHEMBL1201593	D003556	ALTEPLASE	Cystitis	0	Never tested	0.0100342	D011655 ||| D009203 ||| D006333	Pulmonary Embolism ||| Myocardial Infarction ||| Heart Failure
	CHEMBL1201593	D011470	ALTEPLASE	Prostatic Hyperplasia	0	Never tested	0.00118695	D011655 ||| D009203 ||| D006333	Pulmonary Embolism ||| Myocardial Infarction ||| Heart Failure
	CHEMBL1201593	D011472	ALTEPLASE	Prostatitis	0	Never tested	0.0019136	D011655 ||| D009203 ||| D006333	Pulmonary Embolism ||| Myocardial Infarction ||| Heart Failure
	CHEMBL1201593	D005348	ALTEPLASE	Fibrocystic Breast Disease	0	Never tested	0.00877638	D011655 ||| D009203 ||| D006333	Pulmonary Embolism ||| Myocardial Infarction ||| Heart Failure
	CHEMBL1201593	D006177	ALTEPLASE	Gynecomastia	0	Never tested	0.00273704	D011655 ||| D009203 ||| D006333	Pulmonary Embolism ||| Myocardial Infarction ||| Heart Failure
	CHEMBL1201593	D004715	ALTEPLASE	Endometriosis	0	Never tested	0.0443901	D011655 ||| D009203 ||| D006333	Pulmonary Embolism ||| Myocardial Infarction ||| Heart Failure
	CHEMBL1201593	D003680	ALTEPLASE	Deglutition Disorders	0	Never tested	0.062435	D011655 ||| D009203 ||| D006333	Pulmonary Embolism ||| Myocardial Infarction ||| Heart Failure
	CHEMBL1201593	D001201	ALTEPLASE	Ascites	0	Never tested	0.00714124	D011655 ||| D009203 ||| D006333	Pulmonary Embolism ||| Myocardial Infarction ||| Heart Failure
	CHEMBL1201593	D005076	ALTEPLASE	Exanthema	0	Never tested	0.0167053	D011655 ||| D009203 ||| D006333	Pulmonary Embolism ||| Myocardial Infarction ||| Heart Failure
	CHEMBL1201593	D014717	ALTEPLASE	Vertigo	0	Never tested	0.00737987	D011655 ||| D009203 ||| D006333	Pulmonary Embolism ||| Myocardial Infarction ||| Heart Failure
	CHEMBL1201593	D013575	ALTEPLASE	Syncope	0	Never tested	0.0450212	D011655 ||| D009203 ||| D006333	Pulmonary Embolism ||| Myocardial Infarction ||| Heart Failure
	CHEMBL1201593	D007766	ALTEPLASE	Lacrimal Apparatus Diseases	0	Never tested	0.027138	D011655 ||| D009203 ||| D006333	Pulmonary Embolism ||| Myocardial Infarction ||| Heart Failure
	CHEMBL1201593	D006471	ALTEPLASE	Gastrointestinal Hemorrhage	0	Never tested	0.00976011	D011655 ||| D009203 ||| D006333	Pulmonary Embolism ||| Myocardial Infarction ||| Heart Failure
	CHEMBL1201593	D010437	ALTEPLASE	Peptic Ulcer	0	Never tested	0.0109368	D011655 ||| D009203 ||| D006333	Pulmonary Embolism ||| Myocardial Infarction ||| Heart Failure
	CHEMBL1201593	D005921	ALTEPLASE	Glomerulonephritis	0	Never tested	0.00838307	D011655 ||| D009203 ||| D006333	Pulmonary Embolism ||| Myocardial Infarction ||| Heart Failure
	CHEMBL1201593	D006333	ALTEPLASE	Heart Failure	1	Approved	0.107737	D011655 ||| D009203	Pulmonary Embolism ||| Myocardial Infarction
	CHEMBL1201593	D006547	ALTEPLASE	Hernia	0	Never tested	0.0182673	D011655 ||| D009203 ||| D006333	Pulmonary Embolism ||| Myocardial Infarction ||| Heart Failure
	CHEMBL1201593	D006689	ALTEPLASE	Hodgkin Disease	0	Never tested	0.00555602	D011655 ||| D009203 ||| D006333	Pulmonary Embolism ||| Myocardial Infarction ||| Heart Failure
	CHEMBL1201593	D008113	ALTEPLASE	Liver Neoplasms	0	Never tested	0.0035331	D011655 ||| D009203 ||| D006333	Pulmonary Embolism ||| Myocardial Infarction ||| Heart Failure
	CHEMBL1201593	D010051	ALTEPLASE	Ovarian Neoplasms	0	Never tested	0.0775818	D011655 ||| D009203 ||| D006333	Pulmonary Embolism ||| Myocardial Infarction ||| Heart Failure
	CHEMBL1201593	D011471	ALTEPLASE	Prostatic Neoplasms	0	Never tested	0.0582019	D011655 ||| D009203 ||| D006333	Pulmonary Embolism ||| Myocardial Infarction ||| Heart Failure
	CHEMBL1201593	D000647	ALTEPLASE	Amnesia	0	Never tested	0.1012	D011655 ||| D009203 ||| D006333	Pulmonary Embolism ||| Myocardial Infarction ||| Heart Failure
	CHEMBL1201593	D007951	ALTEPLASE	Leukemia, Myeloid	0	Never tested	0.0102648	D011655 ||| D009203 ||| D006333	Pulmonary Embolism ||| Myocardial Infarction ||| Heart Failure
	CHEMBL1201593	D000152	ALTEPLASE	Acne Vulgaris	0	Never tested	0.017817	D011655 ||| D009203 ||| D006333	Pulmonary Embolism ||| Myocardial Infarction ||| Heart Failure
	CHEMBL1201593	D000740	ALTEPLASE	Anemia	0	Never tested	0.01181	D011655 ||| D009203 ||| D006333	Pulmonary Embolism ||| Myocardial Infarction ||| Heart Failure
	CHEMBL1201593	D001064	ALTEPLASE	Appendicitis	0	Never tested	0.00335939	D011655 ||| D009203 ||| D006333	Pulmonary Embolism ||| Myocardial Infarction ||| Heart Failure
	CHEMBL1201593	D003248	ALTEPLASE	Constipation	0	Never tested	0.00317244	D011655 ||| D009203 ||| D006333	Pulmonary Embolism ||| Myocardial Infarction ||| Heart Failure
	CHEMBL1201593	D015352	ALTEPLASE	Dry Eye Syndromes	0	Never tested	0.00820805	D011655 ||| D009203 ||| D006333	Pulmonary Embolism ||| Myocardial Infarction ||| Heart Failure
	CHEMBL1201593	D004381	ALTEPLASE	Duodenal Ulcer	0	Never tested	0.00474726	D011655 ||| D009203 ||| D006333	Pulmonary Embolism ||| Myocardial Infarction ||| Heart Failure
	CHEMBL1201593	D015837	ALTEPLASE	Vestibular Diseases	0	Never tested	0.0133614	D011655 ||| D009203 ||| D006333	Pulmonary Embolism ||| Myocardial Infarction ||| Heart Failure
	CHEMBL1201593	D005705	ALTEPLASE	Gallbladder Diseases	0	Never tested	0.0263018	D011655 ||| D009203 ||| D006333	Pulmonary Embolism ||| Myocardial Infarction ||| Heart Failure
	CHEMBL1201593	D006073	ALTEPLASE	Gout	0	Never tested	0.0162887	D011655 ||| D009203 ||| D006333	Pulmonary Embolism ||| Myocardial Infarction ||| Heart Failure
	CHEMBL1201593	D001145	ALTEPLASE	Arrhythmias, Cardiac	0	Never tested	0.0163529	D011655 ||| D009203 ||| D006333	Pulmonary Embolism ||| Myocardial Infarction ||| Heart Failure
	CHEMBL1201593	D043183	ALTEPLASE	Irritable Bowel Syndrome	0	Never tested	0.00527769	D011655 ||| D009203 ||| D006333	Pulmonary Embolism ||| Myocardial Infarction ||| Heart Failure
	CHEMBL1201593	D001851	ALTEPLASE	Bone Diseases, Metabolic	0	Never tested	0.0129025	D011655 ||| D009203 ||| D006333	Pulmonary Embolism ||| Myocardial Infarction ||| Heart Failure
	CHEMBL1201593	D010024	ALTEPLASE	Osteoporosis	0	Never tested	0.0119071	D011655 ||| D009203 ||| D006333	Pulmonary Embolism ||| Myocardial Infarction ||| Heart Failure
	CHEMBL1201593	D009443	ALTEPLASE	Neuritis	0	Never tested	0.00882532	D011655 ||| D009203 ||| D006333	Pulmonary Embolism ||| Myocardial Infarction ||| Heart Failure
	CHEMBL1201593	D010538	ALTEPLASE	Peritonitis	0	Phase I	0.0181572	D011655 ||| D009203 ||| D006333	Pulmonary Embolism ||| Myocardial Infarction ||| Heart Failure
	CHEMBL1201593	D010998	ALTEPLASE	Pleurisy	0	Never tested	0.0133765	D011655 ||| D009203 ||| D006333	Pulmonary Embolism ||| Myocardial Infarction ||| Heart Failure
	CHEMBL1201593	D011565	ALTEPLASE	Psoriasis	0	Never tested	0.00494588	D011655 ||| D009203 ||| D006333	Pulmonary Embolism ||| Myocardial Infarction ||| Heart Failure
	CHEMBL1201593	D012163	ALTEPLASE	Retinal Detachment	0	Never tested	0.000943152	D011655 ||| D009203 ||| D006333	Pulmonary Embolism ||| Myocardial Infarction ||| Heart Failure
	CHEMBL1201593	D012393	ALTEPLASE	Rosacea	0	Never tested	0.00427194	D011655 ||| D009203 ||| D006333	Pulmonary Embolism ||| Myocardial Infarction ||| Heart Failure
	CHEMBL1201593	D006042	ALTEPLASE	Goiter	0	Never tested	0.00192447	D011655 ||| D009203 ||| D006333	Pulmonary Embolism ||| Myocardial Infarction ||| Heart Failure
	CHEMBL1201593	D002546	ALTEPLASE	Ischemic Attack, Transient	0	Phase unknown	0.013385	D011655 ||| D009203 ||| D006333	Pulmonary Embolism ||| Myocardial Infarction ||| Heart Failure
	CHEMBL1201593	D000083242	ALTEPLASE	Ischemic Stroke	0	Phase unknown	0.0926521	D011655 ||| D009203 ||| D006333	Pulmonary Embolism ||| Myocardial Infarction ||| Heart Failure
	CHEMBL1201593	D012891	ALTEPLASE	Sleep Apnea Syndromes	0	Never tested	0.0470696	D011655 ||| D009203 ||| D006333	Pulmonary Embolism ||| Myocardial Infarction ||| Heart Failure
	CHEMBL1201593	D013921	ALTEPLASE	Thrombocytopenia	0	Never tested	0.0132173	D011655 ||| D009203 ||| D006333	Pulmonary Embolism ||| Myocardial Infarction ||| Heart Failure
	CHEMBL1201593	D015179	ALTEPLASE	Colorectal Neoplasms	0	Never tested	0.0143846	D011655 ||| D009203 ||| D006333	Pulmonary Embolism ||| Myocardial Infarction ||| Heart Failure
	CHEMBL1201593	D006627	ALTEPLASE	Hirschsprung Disease	0	Never tested	0.010899	D011655 ||| D009203 ||| D006333	Pulmonary Embolism ||| Myocardial Infarction ||| Heart Failure
	CHEMBL1201593	D013964	ALTEPLASE	Thyroid Neoplasms	0	Never tested	0.00594153	D011655 ||| D009203 ||| D006333	Pulmonary Embolism ||| Myocardial Infarction ||| Heart Failure
	CHEMBL1201593	D010001	ALTEPLASE	Osteitis Deformans	0	Never tested	0.0590397	D011655 ||| D009203 ||| D006333	Pulmonary Embolism ||| Myocardial Infarction ||| Heart Failure
	CHEMBL1201593	D007018	ALTEPLASE	Hypopituitarism	0	Never tested	0.0138963	D011655 ||| D009203 ||| D006333	Pulmonary Embolism ||| Myocardial Infarction ||| Heart Failure
	CHEMBL1201593	D020246	ALTEPLASE	Venous Thrombosis	0	Phase III	0.570591	D011655 ||| D009203 ||| D006333	Pulmonary Embolism ||| Myocardial Infarction ||| Heart Failure
	CHEMBL1201593	D000075224	ALTEPLASE	Cardiac Conduction System Disease	0	Never tested	0.0302333	D011655 ||| D009203 ||| D006333	Pulmonary Embolism ||| Myocardial Infarction ||| Heart Failure
	CHEMBL1201593	D003731	ALTEPLASE	Dental Caries	0	Never tested	0.0174147	D011655 ||| D009203 ||| D006333	Pulmonary Embolism ||| Myocardial Infarction ||| Heart Failure
	CHEMBL1201593	D005242	ALTEPLASE	Fecal Incontinence	0	Never tested	0.00918336	D011655 ||| D009203 ||| D006333	Pulmonary Embolism ||| Myocardial Infarction ||| Heart Failure
	CHEMBL1201593	D016055	ALTEPLASE	Urinary Retention	0	Phase II	0.00749137	D011655 ||| D009203 ||| D006333	Pulmonary Embolism ||| Myocardial Infarction ||| Heart Failure
	CHEMBL1201593	D011141	ALTEPLASE	Polyuria	0	Never tested	0.0160462	D011655 ||| D009203 ||| D006333	Pulmonary Embolism ||| Myocardial Infarction ||| Heart Failure
	CHEMBL1201593	D007762	ALTEPLASE	Labyrinthitis	0	Never tested	0.00271818	D011655 ||| D009203 ||| D006333	Pulmonary Embolism ||| Myocardial Infarction ||| Heart Failure
	CHEMBL1201593	D012878	ALTEPLASE	Skin Neoplasms	0	Never tested	0.0205452	D011655 ||| D009203 ||| D006333	Pulmonary Embolism ||| Myocardial Infarction ||| Heart Failure
	CHEMBL1201593	D009260	ALTEPLASE	Nail Diseases	0	Never tested	0.00743032	D011655 ||| D009203 ||| D006333	Pulmonary Embolism ||| Myocardial Infarction ||| Heart Failure
	CHEMBL1201593	D016491	ALTEPLASE	Peripheral Vascular Diseases	0	Never tested	0.0246461	D011655 ||| D009203 ||| D006333	Pulmonary Embolism ||| Myocardial Infarction ||| Heart Failure
	CHEMBL1201593	D011111	ALTEPLASE	Polymyalgia Rheumatica	0	Never tested	0.0114731	D011655 ||| D009203 ||| D006333	Pulmonary Embolism ||| Myocardial Infarction ||| Heart Failure
	CHEMBL1201593	D013118	ALTEPLASE	Spinal Cord Diseases	0	Never tested	0.00384867	D011655 ||| D009203 ||| D006333	Pulmonary Embolism ||| Myocardial Infarction ||| Heart Failure
	CHEMBL1201593	D014581	ALTEPLASE	Urticaria	0	Never tested	0.0133712	D011655 ||| D009203 ||| D006333	Pulmonary Embolism ||| Myocardial Infarction ||| Heart Failure
	CHEMBL1201593	D014648	ALTEPLASE	Varicose Veins	0	Never tested	0.0155705	D011655 ||| D009203 ||| D006333	Pulmonary Embolism ||| Myocardial Infarction ||| Heart Failure
	CHEMBL1201593	D010031	ALTEPLASE	Otitis	0	Never tested	0.0027345	D011655 ||| D009203 ||| D006333	Pulmonary Embolism ||| Myocardial Infarction ||| Heart Failure
	CHEMBL1201593	D019966	ALTEPLASE	Substance-Related Disorders	0	Never tested	0.00795104	D011655 ||| D009203 ||| D006333	Pulmonary Embolism ||| Myocardial Infarction ||| Heart Failure
	CHEMBL1201593	D015155	ALTEPLASE	Esophageal Spasm, Diffuse	0	Never tested	0.00245489	D011655 ||| D009203 ||| D006333	Pulmonary Embolism ||| Myocardial Infarction ||| Heart Failure
	CHEMBL1201594	D001289	RASBURICASE	Attention Deficit Disorder with Hyperactivity	0	Never tested	0.00208697	D006073	Gout
	CHEMBL1201594	D001008	RASBURICASE	Anxiety Disorders	0	Never tested	0.0288649	D006073	Gout
	CHEMBL1201594	D013313	RASBURICASE	Stress Disorders, Post-Traumatic	0	Never tested	0.0219663	D006073	Gout
	CHEMBL1201594	D000856	RASBURICASE	Anorexia Nervosa	0	Never tested	0.0123229	D006073	Gout
	CHEMBL1201594	D015228	RASBURICASE	Hypertriglyceridemia	0	Never tested	0.0122944	D006073	Gout
	CHEMBL1201594	D003324	RASBURICASE	Coronary Artery Disease	0	Never tested	0.00154662	D006073	Gout
	CHEMBL1201594	D009765	RASBURICASE	Obesity	0	Never tested	0.00219152	D006073	Gout
	CHEMBL1201594	D020177	RASBURICASE	Idiopathic Hypersomnia	0	Never tested	0.00941376	D006073	Gout
	CHEMBL1201594	D010300	RASBURICASE	Parkinson Disease	0	Never tested	0.00679381	D006073	Gout
	CHEMBL1201594	D013771	RASBURICASE	Tetralogy of Fallot	0	Never tested	0.027167	D006073	Gout
	CHEMBL1201594	D001172	RASBURICASE	Arthritis, Rheumatoid	0	Never tested	0.0069332	D006073	Gout
	CHEMBL1201594	D003424	RASBURICASE	Crohn Disease	0	Never tested	0.0123142	D006073	Gout
	CHEMBL1201594	D003093	RASBURICASE	Colitis, Ulcerative	0	Never tested	0.00465234	D006073	Gout
	CHEMBL1201594	D015212	RASBURICASE	Inflammatory Bowel Diseases	0	Never tested	0.00672719	D006073	Gout
	CHEMBL1201594	D002761	RASBURICASE	Cholangitis	0	Never tested	0.0109973	D006073	Gout
	CHEMBL1201594	D017098	RASBURICASE	IgA Deficiency	0	Status unknown	0.00131464	D006073	Gout
	CHEMBL1201594	D008268	RASBURICASE	Macular Degeneration	0	Never tested	0.00458868	D006073	Gout
	CHEMBL1201594	D034381	RASBURICASE	Hearing Loss	0	Never tested	0.00310066	D006073	Gout
	CHEMBL1201594	D014012	RASBURICASE	Tinnitus	0	Never tested	0.00164261	D006073	Gout
	CHEMBL1201594	D000505	RASBURICASE	Alopecia	0	Never tested	0.00186349	D006073	Gout
	CHEMBL1201594	D019226	RASBURICASE	Oral Ulcer	0	Never tested	0.0281427	D006073	Gout
	CHEMBL1201594	D000787	RASBURICASE	Angina Pectoris	0	Never tested	0.00295103	D006073	Gout
	CHEMBL1201594	D065631	RASBURICASE	Rhinitis, Allergic	0	Never tested	0.0303951	D006073	Gout
	CHEMBL1201594	D001249	RASBURICASE	Asthma	0	Never tested	0.020928	D006073	Gout
	CHEMBL1201594	D005764	RASBURICASE	Gastroesophageal Reflux	0	Never tested	0.00166831	D006073	Gout
	CHEMBL1201594	D007037	RASBURICASE	Hypothyroidism	0	Never tested	0.0213268	D006073	Gout
	CHEMBL1201594	D008881	RASBURICASE	Migraine Disorders	0	Never tested	0.00210736	D006073	Gout
	CHEMBL1201594	D004485	RASBURICASE	Eczema	0	Never tested	0.00470498	D006073	Gout
	CHEMBL1201594	D006937	RASBURICASE	Hypercholesterolemia	0	Never tested	0.0300407	D006073	Gout
	CHEMBL1201594	D012626	RASBURICASE	Sebaceous Gland Neoplasms	0	Status unknown	0.0101352	D006073	Gout
	CHEMBL1201594	D001943	RASBURICASE	Breast Neoplasms	0	Never tested	0.00842622	D006073	Gout
	CHEMBL1201594	D002280	RASBURICASE	Carcinoma, Basal Cell	0	Never tested	0.0343183	D006073	Gout
	CHEMBL1201594	D000230	RASBURICASE	Adenocarcinoma	0	Never tested	0.00709765	D006073	Gout
	CHEMBL1201594	D002386	RASBURICASE	Cataract	0	Never tested	0.00125617	D006073	Gout
	CHEMBL1201594	D006552	RASBURICASE	Hernia, Inguinal	0	Never tested	0.0023237	D006073	Gout
	CHEMBL1201594	D012005	RASBURICASE	Rectal Prolapse	0	Status unknown	0.0117337	D006073	Gout
	CHEMBL1201594	D014029	RASBURICASE	Tobacco Use Disorder	0	Never tested	0.0130236	D006073	Gout
	CHEMBL1201594	D009203	RASBURICASE	Myocardial Infarction	0	Never tested	0.0137037	D006073	Gout
	CHEMBL1201594	D005756	RASBURICASE	Gastritis	0	Never tested	0.015526	D006073	Gout
	CHEMBL1201594	D006548	RASBURICASE	Hernia, Diaphragmatic	0	Never tested	0.00258539	D006073	Gout
	CHEMBL1201594	D000076385	RASBURICASE	Diverticular Diseases	0	Never tested	0.00837736	D006073	Gout
	CHEMBL1201594	D007319	RASBURICASE	Sleep Initiation and Maintenance Disorders	0	Never tested	0.00219811	D006073	Gout
	CHEMBL1201594	D009290	RASBURICASE	Narcolepsy	0	Never tested	0.0443044	D006073	Gout
	CHEMBL1201594	D003922	RASBURICASE	Diabetes Mellitus, Type 1	0	Never tested	0.0341646	D006073	Gout
	CHEMBL1201594	D002446	RASBURICASE	Celiac Disease	0	Never tested	0.00588261	D006073	Gout
	CHEMBL1201594	D008105	RASBURICASE	Liver Cirrhosis, Biliary	0	Never tested	0.0201674	D006073	Gout
	CHEMBL1201594	D014820	RASBURICASE	Vitiligo	0	Never tested	0.00391161	D006073	Gout
	CHEMBL1201594	D009798	RASBURICASE	Ocular Hypertension	0	Never tested	0.00879722	D006073	Gout
	CHEMBL1201594	D009447	RASBURICASE	Neuroblastoma	0	Never tested	0.00127948	D006073	Gout
	CHEMBL1201594	D012559	RASBURICASE	Schizophrenia	0	Never tested	0.0185768	D006073	Gout
	CHEMBL1201594	D000690	RASBURICASE	Amyotrophic Lateral Sclerosis	0	Never tested	0.027241	D006073	Gout
	CHEMBL1201594	D008180	RASBURICASE	Lupus Erythematosus, Systemic	0	Never tested	0.00435548	D006073	Gout
	CHEMBL1201594	D000437	RASBURICASE	Alcoholism	0	Never tested	0.00730489	D006073	Gout
	CHEMBL1201594	D000067877	RASBURICASE	Autism Spectrum Disorder	0	Never tested	0.0060748	D006073	Gout
	CHEMBL1201594	D001714	RASBURICASE	Bipolar Disorder	0	Never tested	0.0757549	D006073	Gout
	CHEMBL1201594	D009771	RASBURICASE	Obsessive-Compulsive Disorder	0	Never tested	0.00976915	D006073	Gout
	CHEMBL1201594	D003924	RASBURICASE	Diabetes Mellitus, Type 2	0	Never tested	0.0283032	D006073	Gout
	CHEMBL1201594	D000544	RASBURICASE	Alzheimer Disease	0	Never tested	0.0115345	D006073	Gout
	CHEMBL1201594	D004827	RASBURICASE	Epilepsy	0	Never tested	0.0016694	D006073	Gout
	CHEMBL1201594	D005901	RASBURICASE	Glaucoma	0	Never tested	0.00769049	D006073	Gout
	CHEMBL1201594	D051436	RASBURICASE	Renal Insufficiency, Chronic	0	Phase II	0.0152579	D006073	Gout
	CHEMBL1201594	D013167	RASBURICASE	Spondylitis, Ankylosing	0	Never tested	0.0128434	D006073	Gout
	CHEMBL1201594	D003863	RASBURICASE	Depression	0	Never tested	0.00461626	D006073	Gout
	CHEMBL1201594	D010003	RASBURICASE	Osteoarthritis	0	Never tested	0.00553859	D006073	Gout
	CHEMBL1201594	D000419	RASBURICASE	Albuminuria	0	Never tested	0.0019566	D006073	Gout
	CHEMBL1201594	D001281	RASBURICASE	Atrial Fibrillation	0	Never tested	0.020412	D006073	Gout
	CHEMBL1201594	D006973	RASBURICASE	Hypertension	0	Phase unknown	0.0610977	D006073	Gout
	CHEMBL1201594	D006327	RASBURICASE	Heart Block	0	Never tested	0.00812413	D006073	Gout
	CHEMBL1201594	D055623	RASBURICASE	Keratosis, Actinic	0	Never tested	0.0168429	D006073	Gout
	CHEMBL1201594	D001991	RASBURICASE	Bronchitis	0	Never tested	0.00253433	D006073	Gout
	CHEMBL1201594	D008175	RASBURICASE	Lung Neoplasms	0	Never tested	0.113807	D006073	Gout
	CHEMBL1201594	D008545	RASBURICASE	Melanoma	0	Never tested	0.0167306	D006073	Gout
	CHEMBL1201594	D008228	RASBURICASE	Lymphoma, Non-Hodgkin	0	Phase III	0.0161959	D006073	Gout
	CHEMBL1201594	D002294	RASBURICASE	Carcinoma, Squamous Cell	0	Never tested	0.00209886	D006073	Gout
	CHEMBL1201594	D002349	RASBURICASE	Carpal Tunnel Syndrome	0	Never tested	0.00214033	D006073	Gout
	CHEMBL1201594	D016883	RASBURICASE	Diabetic Ketoacidosis	0	Never tested	0.0333385	D006073	Gout
	CHEMBL1201594	D001749	RASBURICASE	Urinary Bladder Neoplasms	0	Never tested	0.00491889	D006073	Gout
	CHEMBL1201594	D007889	RASBURICASE	Leiomyoma	0	Never tested	0.0117859	D006073	Gout
	CHEMBL1201594	D018798	RASBURICASE	Anemia, Iron-Deficiency	0	Never tested	0.00476638	D006073	Gout
	CHEMBL1201594	D000380	RASBURICASE	Agranulocytosis	0	Never tested	0.0036924	D006073	Gout
	CHEMBL1201594	D012893	RASBURICASE	Sleep Wake Disorders	0	Never tested	0.0222417	D006073	Gout
	CHEMBL1201594	D006429	RASBURICASE	Hemiplegia	0	Never tested	0.0429645	D006073	Gout
	CHEMBL1201594	D011655	RASBURICASE	Pulmonary Embolism	0	Never tested	0.00211096	D006073	Gout
	CHEMBL1201594	D009202	RASBURICASE	Cardiomyopathies	0	Never tested	0.001638	D006073	Gout
	CHEMBL1201594	D013345	RASBURICASE	Subarachnoid Hemorrhage	0	Never tested	0.00179664	D006073	Gout
	CHEMBL1201594	D002543	RASBURICASE	Cerebral Hemorrhage	0	Never tested	0.00395844	D006073	Gout
	CHEMBL1201594	D002544	RASBURICASE	Cerebral Infarction	0	Never tested	0.00832227	D006073	Gout
	CHEMBL1201594	D050197	RASBURICASE	Arteriosclerosis	0	Never tested	0.0106822	D006073	Gout
	CHEMBL1201594	D010689	RASBURICASE	Phlebitis	0	Never tested	0.0170857	D006073	Gout
	CHEMBL1201594	D006484	RASBURICASE	Hemorrhoids	0	Never tested	0.000309144	D006073	Gout
	CHEMBL1201594	D007022	RASBURICASE	Hypotension	0	Never tested	0.0210694	D006073	Gout
	CHEMBL1201594	D012852	RASBURICASE	Sinusitis	0	Never tested	0.00154708	D006073	Gout
	CHEMBL1201594	D010996	RASBURICASE	Pleural Effusion	0	Never tested	0.0135893	D006073	Gout
	CHEMBL1201594	D011030	RASBURICASE	Pneumothorax	0	Never tested	0.00349093	D006073	Gout
	CHEMBL1201594	D014060	RASBURICASE	Tongue Diseases	0	Status unknown	0.0125045	D006073	Gout
	CHEMBL1201594	D004941	RASBURICASE	Esophagitis	0	Never tested	0.0159472	D006073	Gout
	CHEMBL1201594	D013276	RASBURICASE	Stomach Ulcer	0	Never tested	0.0129247	D006073	Gout
	CHEMBL1201594	D004415	RASBURICASE	Dyspepsia	0	Never tested	0.0258529	D006073	Gout
	CHEMBL1201594	D002769	RASBURICASE	Cholelithiasis	0	Never tested	0.0373072	D006073	Gout
	CHEMBL1201594	D002764	RASBURICASE	Cholecystitis	0	Never tested	0.0449472	D006073	Gout
	CHEMBL1201594	D010195	RASBURICASE	Pancreatitis	0	Never tested	0.0113635	D006073	Gout
	CHEMBL1201594	D008286	RASBURICASE	Malabsorption Syndromes	0	Never tested	0.00926137	D006073	Gout
	CHEMBL1201594	D002481	RASBURICASE	Cellulitis	0	Never tested	0.0492526	D006073	Gout
	CHEMBL1201594	D011537	RASBURICASE	Pruritus	0	Never tested	0.00309526	D006073	Gout
	CHEMBL1201594	D008010	RASBURICASE	Lichen Planus	0	Never tested	0.0537304	D006073	Gout
	CHEMBL1201594	D017492	RASBURICASE	Keratosis, Seborrheic	0	Never tested	0.010209	D006073	Gout
	CHEMBL1201594	D011704	RASBURICASE	Pyelonephritis	0	Never tested	0.0449064	D006073	Gout
	CHEMBL1201594	D058186	RASBURICASE	Acute Kidney Injury	0	Phase II	0.00308329	D006073	Gout
	CHEMBL1201594	D007676	RASBURICASE	Kidney Failure, Chronic	0	Never tested	0.00683512	D006073	Gout
	CHEMBL1201594	D003556	RASBURICASE	Cystitis	0	Never tested	0.0143155	D006073	Gout
	CHEMBL1201594	D011470	RASBURICASE	Prostatic Hyperplasia	0	Never tested	0.00204662	D006073	Gout
	CHEMBL1201594	D011472	RASBURICASE	Prostatitis	0	Never tested	0.0108026	D006073	Gout
	CHEMBL1201594	D005348	RASBURICASE	Fibrocystic Breast Disease	0	Never tested	0.00572072	D006073	Gout
	CHEMBL1201594	D006177	RASBURICASE	Gynecomastia	0	Never tested	0.00659889	D006073	Gout
	CHEMBL1201594	D004715	RASBURICASE	Endometriosis	0	Never tested	0.00247648	D006073	Gout
	CHEMBL1201594	D003680	RASBURICASE	Deglutition Disorders	0	Never tested	0.00410765	D006073	Gout
	CHEMBL1201594	D001201	RASBURICASE	Ascites	0	Never tested	0.00979549	D006073	Gout
	CHEMBL1201594	D005076	RASBURICASE	Exanthema	0	Never tested	0.0293569	D006073	Gout
	CHEMBL1201594	D014717	RASBURICASE	Vertigo	0	Never tested	0.00884851	D006073	Gout
	CHEMBL1201594	D013575	RASBURICASE	Syncope	0	Never tested	0.0207298	D006073	Gout
	CHEMBL1201594	D007766	RASBURICASE	Lacrimal Apparatus Diseases	0	Never tested	0.00089924	D006073	Gout
	CHEMBL1201594	D006471	RASBURICASE	Gastrointestinal Hemorrhage	0	Never tested	0.010323	D006073	Gout
	CHEMBL1201594	D010437	RASBURICASE	Peptic Ulcer	0	Never tested	0.00324045	D006073	Gout
	CHEMBL1201594	D005921	RASBURICASE	Glomerulonephritis	0	Never tested	0.0387322	D006073	Gout
	CHEMBL1201594	D006333	RASBURICASE	Heart Failure	0	Never tested	0.015512	D006073	Gout
	CHEMBL1201594	D006547	RASBURICASE	Hernia	0	Never tested	0.00192497	D006073	Gout
	CHEMBL1201594	D006689	RASBURICASE	Hodgkin Disease	0	Never tested	0.0141057	D006073	Gout
	CHEMBL1201594	D008113	RASBURICASE	Liver Neoplasms	0	Never tested	0.0242123	D006073	Gout
	CHEMBL1201594	D010051	RASBURICASE	Ovarian Neoplasms	0	Never tested	0.0130158	D006073	Gout
	CHEMBL1201594	D011471	RASBURICASE	Prostatic Neoplasms	0	Never tested	0.0234168	D006073	Gout
	CHEMBL1201594	D000647	RASBURICASE	Amnesia	0	Never tested	0.0239417	D006073	Gout
	CHEMBL1201594	D007951	RASBURICASE	Leukemia, Myeloid	0	Phase II	0.0238754	D006073	Gout
	CHEMBL1201594	D000152	RASBURICASE	Acne Vulgaris	0	Never tested	0.0198625	D006073	Gout
	CHEMBL1201594	D000740	RASBURICASE	Anemia	0	Never tested	0.00217334	D006073	Gout
	CHEMBL1201594	D001064	RASBURICASE	Appendicitis	0	Never tested	0.0326681	D006073	Gout
	CHEMBL1201594	D003248	RASBURICASE	Constipation	0	Never tested	0.00599516	D006073	Gout
	CHEMBL1201594	D015352	RASBURICASE	Dry Eye Syndromes	0	Never tested	0.00473175	D006073	Gout
	CHEMBL1201594	D004381	RASBURICASE	Duodenal Ulcer	0	Never tested	0.0131144	D006073	Gout
	CHEMBL1201594	D015837	RASBURICASE	Vestibular Diseases	0	Never tested	0.00676933	D006073	Gout
	CHEMBL1201594	D005705	RASBURICASE	Gallbladder Diseases	0	Never tested	0.00669557	D006073	Gout
	CHEMBL1201594	D001145	RASBURICASE	Arrhythmias, Cardiac	0	Never tested	0.0405794	D006073	Gout
	CHEMBL1201594	D043183	RASBURICASE	Irritable Bowel Syndrome	0	Never tested	0.0139743	D006073	Gout
	CHEMBL1201594	D001851	RASBURICASE	Bone Diseases, Metabolic	0	Never tested	0.00276974	D006073	Gout
	CHEMBL1201594	D010024	RASBURICASE	Osteoporosis	0	Never tested	0.0241915	D006073	Gout
	CHEMBL1201594	D009443	RASBURICASE	Neuritis	0	Never tested	0.00256911	D006073	Gout
	CHEMBL1201594	D010538	RASBURICASE	Peritonitis	0	Never tested	0.00389902	D006073	Gout
	CHEMBL1201594	D010998	RASBURICASE	Pleurisy	0	Never tested	0.00879167	D006073	Gout
	CHEMBL1201594	D011565	RASBURICASE	Psoriasis	0	Never tested	0.0751063	D006073	Gout
	CHEMBL1201594	D012163	RASBURICASE	Retinal Detachment	0	Never tested	0.00844277	D006073	Gout
	CHEMBL1201594	D012393	RASBURICASE	Rosacea	0	Never tested	0.0155726	D006073	Gout
	CHEMBL1201594	D006042	RASBURICASE	Goiter	0	Never tested	0.00867767	D006073	Gout
	CHEMBL1201594	D002546	RASBURICASE	Ischemic Attack, Transient	0	Never tested	0.0030097	D006073	Gout
	CHEMBL1201594	D000083242	RASBURICASE	Ischemic Stroke	0	Never tested	0.0158828	D006073	Gout
	CHEMBL1201594	D012891	RASBURICASE	Sleep Apnea Syndromes	0	Never tested	0.0264372	D006073	Gout
	CHEMBL1201594	D013921	RASBURICASE	Thrombocytopenia	0	Never tested	0.00603678	D006073	Gout
	CHEMBL1201594	D015179	RASBURICASE	Colorectal Neoplasms	0	Never tested	0.00358444	D006073	Gout
	CHEMBL1201594	D006627	RASBURICASE	Hirschsprung Disease	0	Never tested	0.00638979	D006073	Gout
	CHEMBL1201594	D013964	RASBURICASE	Thyroid Neoplasms	0	Never tested	0.0179574	D006073	Gout
	CHEMBL1201594	D010001	RASBURICASE	Osteitis Deformans	0	Never tested	0.00468906	D006073	Gout
	CHEMBL1201594	D007018	RASBURICASE	Hypopituitarism	0	Never tested	0.0199335	D006073	Gout
	CHEMBL1201594	D020246	RASBURICASE	Venous Thrombosis	0	Never tested	0.00730955	D006073	Gout
	CHEMBL1201594	D000075224	RASBURICASE	Cardiac Conduction System Disease	0	Never tested	0.0116053	D006073	Gout
	CHEMBL1201594	D003731	RASBURICASE	Dental Caries	0	Never tested	0.0186402	D006073	Gout
	CHEMBL1201594	D005242	RASBURICASE	Fecal Incontinence	0	Never tested	0.00475685	D006073	Gout
	CHEMBL1201594	D016055	RASBURICASE	Urinary Retention	0	Never tested	0.0136176	D006073	Gout
	CHEMBL1201594	D011141	RASBURICASE	Polyuria	0	Never tested	0.00927142	D006073	Gout
	CHEMBL1201594	D007762	RASBURICASE	Labyrinthitis	0	Never tested	0.0185611	D006073	Gout
	CHEMBL1201594	D012878	RASBURICASE	Skin Neoplasms	0	Never tested	0.0237122	D006073	Gout
	CHEMBL1201594	D009260	RASBURICASE	Nail Diseases	0	Never tested	0.00555418	D006073	Gout
	CHEMBL1201594	D016491	RASBURICASE	Peripheral Vascular Diseases	0	Never tested	0.0251651	D006073	Gout
	CHEMBL1201594	D011111	RASBURICASE	Polymyalgia Rheumatica	0	Never tested	0.0221142	D006073	Gout
	CHEMBL1201594	D013118	RASBURICASE	Spinal Cord Diseases	0	Never tested	0.0024001	D006073	Gout
	CHEMBL1201594	D014581	RASBURICASE	Urticaria	0	Never tested	0.00340521	D006073	Gout
	CHEMBL1201594	D014648	RASBURICASE	Varicose Veins	0	Never tested	0.0291753	D006073	Gout
	CHEMBL1201594	D010031	RASBURICASE	Otitis	0	Never tested	0.0200811	D006073	Gout
	CHEMBL1201594	D019966	RASBURICASE	Substance-Related Disorders	0	Never tested	0.0119382	D006073	Gout
	CHEMBL1201594	D015155	RASBURICASE	Esophageal Spasm, Diffuse	0	Never tested	0.0218874	D006073	Gout
	CHEMBL1201607	D001289	NATALIZUMAB	Attention Deficit Disorder with Hyperactivity	0	Never tested	0.00244136	D003424	Crohn Disease
	CHEMBL1201607	D001008	NATALIZUMAB	Anxiety Disorders	0	Never tested	0.00608227	D003424	Crohn Disease
	CHEMBL1201607	D013313	NATALIZUMAB	Stress Disorders, Post-Traumatic	0	Never tested	0.00914073	D003424	Crohn Disease
	CHEMBL1201607	D000856	NATALIZUMAB	Anorexia Nervosa	0	Never tested	0.00501076	D003424	Crohn Disease
	CHEMBL1201607	D015228	NATALIZUMAB	Hypertriglyceridemia	0	Never tested	0.0176257	D003424	Crohn Disease
	CHEMBL1201607	D003324	NATALIZUMAB	Coronary Artery Disease	0	Never tested	0.0171437	D003424	Crohn Disease
	CHEMBL1201607	D009765	NATALIZUMAB	Obesity	0	Never tested	0.0431485	D003424	Crohn Disease
	CHEMBL1201607	D020177	NATALIZUMAB	Idiopathic Hypersomnia	0	Never tested	0.00510429	D003424	Crohn Disease
	CHEMBL1201607	D010300	NATALIZUMAB	Parkinson Disease	0	Never tested	0.0194119	D003424	Crohn Disease
	CHEMBL1201607	D013771	NATALIZUMAB	Tetralogy of Fallot	0	Never tested	0.0174431	D003424	Crohn Disease
	CHEMBL1201607	D001172	NATALIZUMAB	Arthritis, Rheumatoid	0	Phase II	0.165787	D003424	Crohn Disease
	CHEMBL1201607	D003093	NATALIZUMAB	Colitis, Ulcerative	0	Never tested	0.459865	D003424	Crohn Disease
	CHEMBL1201607	D015212	NATALIZUMAB	Inflammatory Bowel Diseases	0	Never tested	0.864793	D003424	Crohn Disease
	CHEMBL1201607	D002761	NATALIZUMAB	Cholangitis	0	Never tested	0.0998187	D003424	Crohn Disease
	CHEMBL1201607	D017098	NATALIZUMAB	IgA Deficiency	0	Status unknown	0.0203876	D003424	Crohn Disease
	CHEMBL1201607	D008268	NATALIZUMAB	Macular Degeneration	0	Never tested	0.0210019	D003424	Crohn Disease
	CHEMBL1201607	D034381	NATALIZUMAB	Hearing Loss	0	Never tested	0.00955543	D003424	Crohn Disease
	CHEMBL1201607	D014012	NATALIZUMAB	Tinnitus	0	Never tested	0.0221298	D003424	Crohn Disease
	CHEMBL1201607	D000505	NATALIZUMAB	Alopecia	0	Never tested	0.00979552	D003424	Crohn Disease
	CHEMBL1201607	D019226	NATALIZUMAB	Oral Ulcer	0	Never tested	0.0477594	D003424	Crohn Disease
	CHEMBL1201607	D000787	NATALIZUMAB	Angina Pectoris	0	Never tested	0.0129454	D003424	Crohn Disease
	CHEMBL1201607	D065631	NATALIZUMAB	Rhinitis, Allergic	0	Never tested	0.145367	D003424	Crohn Disease
	CHEMBL1201607	D001249	NATALIZUMAB	Asthma	0	Never tested	0.106254	D003424	Crohn Disease
	CHEMBL1201607	D005764	NATALIZUMAB	Gastroesophageal Reflux	0	Never tested	0.000849685	D003424	Crohn Disease
	CHEMBL1201607	D007037	NATALIZUMAB	Hypothyroidism	0	Never tested	0.0515598	D003424	Crohn Disease
	CHEMBL1201607	D008881	NATALIZUMAB	Migraine Disorders	0	Never tested	0.000468101	D003424	Crohn Disease
	CHEMBL1201607	D004485	NATALIZUMAB	Eczema	0	Never tested	0.080346	D003424	Crohn Disease
	CHEMBL1201607	D006937	NATALIZUMAB	Hypercholesterolemia	0	Never tested	0.018441	D003424	Crohn Disease
	CHEMBL1201607	D012626	NATALIZUMAB	Sebaceous Gland Neoplasms	0	Status unknown	0.0142422	D003424	Crohn Disease
	CHEMBL1201607	D001943	NATALIZUMAB	Breast Neoplasms	0	Never tested	0.00596864	D003424	Crohn Disease
	CHEMBL1201607	D002280	NATALIZUMAB	Carcinoma, Basal Cell	0	Never tested	0.0459814	D003424	Crohn Disease
	CHEMBL1201607	D000230	NATALIZUMAB	Adenocarcinoma	0	Never tested	0.00621809	D003424	Crohn Disease
	CHEMBL1201607	D002386	NATALIZUMAB	Cataract	0	Never tested	0.00196635	D003424	Crohn Disease
	CHEMBL1201607	D006552	NATALIZUMAB	Hernia, Inguinal	0	Never tested	0.0123654	D003424	Crohn Disease
	CHEMBL1201607	D012005	NATALIZUMAB	Rectal Prolapse	0	Status unknown	0.0053887	D003424	Crohn Disease
	CHEMBL1201607	D014029	NATALIZUMAB	Tobacco Use Disorder	0	Never tested	0.0207325	D003424	Crohn Disease
	CHEMBL1201607	D009203	NATALIZUMAB	Myocardial Infarction	0	Never tested	0.0184587	D003424	Crohn Disease
	CHEMBL1201607	D005756	NATALIZUMAB	Gastritis	0	Never tested	0.00321923	D003424	Crohn Disease
	CHEMBL1201607	D006548	NATALIZUMAB	Hernia, Diaphragmatic	0	Never tested	0.00123074	D003424	Crohn Disease
	CHEMBL1201607	D000076385	NATALIZUMAB	Diverticular Diseases	0	Never tested	0.0110774	D003424	Crohn Disease
	CHEMBL1201607	D007319	NATALIZUMAB	Sleep Initiation and Maintenance Disorders	0	Never tested	0.00997389	D003424	Crohn Disease
	CHEMBL1201607	D009290	NATALIZUMAB	Narcolepsy	0	Never tested	0.0177958	D003424	Crohn Disease
	CHEMBL1201607	D003922	NATALIZUMAB	Diabetes Mellitus, Type 1	0	Never tested	0.165956	D003424	Crohn Disease
	CHEMBL1201607	D002446	NATALIZUMAB	Celiac Disease	0	Never tested	0.110298	D003424	Crohn Disease
	CHEMBL1201607	D008105	NATALIZUMAB	Liver Cirrhosis, Biliary	0	Never tested	0.017389	D003424	Crohn Disease
	CHEMBL1201607	D014820	NATALIZUMAB	Vitiligo	0	Never tested	0.0113331	D003424	Crohn Disease
	CHEMBL1201607	D009798	NATALIZUMAB	Ocular Hypertension	0	Never tested	0.0106565	D003424	Crohn Disease
	CHEMBL1201607	D009447	NATALIZUMAB	Neuroblastoma	0	Never tested	0.0147259	D003424	Crohn Disease
	CHEMBL1201607	D012559	NATALIZUMAB	Schizophrenia	0	Phase I	0.0180112	D003424	Crohn Disease
	CHEMBL1201607	D000690	NATALIZUMAB	Amyotrophic Lateral Sclerosis	0	Never tested	0.00519708	D003424	Crohn Disease
	CHEMBL1201607	D008180	NATALIZUMAB	Lupus Erythematosus, Systemic	0	Never tested	0.105331	D003424	Crohn Disease
	CHEMBL1201607	D000437	NATALIZUMAB	Alcoholism	0	Never tested	0.00138265	D003424	Crohn Disease
	CHEMBL1201607	D000067877	NATALIZUMAB	Autism Spectrum Disorder	0	Never tested	0.00942463	D003424	Crohn Disease
	CHEMBL1201607	D001714	NATALIZUMAB	Bipolar Disorder	0	Never tested	0.00960719	D003424	Crohn Disease
	CHEMBL1201607	D009771	NATALIZUMAB	Obsessive-Compulsive Disorder	0	Never tested	0.00521523	D003424	Crohn Disease
	CHEMBL1201607	D003924	NATALIZUMAB	Diabetes Mellitus, Type 2	0	Never tested	0.0190379	D003424	Crohn Disease
	CHEMBL1201607	D000544	NATALIZUMAB	Alzheimer Disease	0	Never tested	0.00824392	D003424	Crohn Disease
	CHEMBL1201607	D004827	NATALIZUMAB	Epilepsy	0	Phase II	0.0127303	D003424	Crohn Disease
	CHEMBL1201607	D005901	NATALIZUMAB	Glaucoma	0	Never tested	0.00968556	D003424	Crohn Disease
	CHEMBL1201607	D051436	NATALIZUMAB	Renal Insufficiency, Chronic	0	Never tested	0.00629674	D003424	Crohn Disease
	CHEMBL1201607	D013167	NATALIZUMAB	Spondylitis, Ankylosing	0	Never tested	0.244718	D003424	Crohn Disease
	CHEMBL1201607	D003863	NATALIZUMAB	Depression	0	Never tested	0.0103644	D003424	Crohn Disease
	CHEMBL1201607	D010003	NATALIZUMAB	Osteoarthritis	0	Never tested	0.0186882	D003424	Crohn Disease
	CHEMBL1201607	D000419	NATALIZUMAB	Albuminuria	0	Never tested	0.00656664	D003424	Crohn Disease
	CHEMBL1201607	D001281	NATALIZUMAB	Atrial Fibrillation	0	Never tested	0.0131213	D003424	Crohn Disease
	CHEMBL1201607	D006973	NATALIZUMAB	Hypertension	0	Never tested	0.0375599	D003424	Crohn Disease
	CHEMBL1201607	D006327	NATALIZUMAB	Heart Block	0	Never tested	0.0228752	D003424	Crohn Disease
	CHEMBL1201607	D055623	NATALIZUMAB	Keratosis, Actinic	0	Never tested	0.00314305	D003424	Crohn Disease
	CHEMBL1201607	D001991	NATALIZUMAB	Bronchitis	0	Never tested	0.0406636	D003424	Crohn Disease
	CHEMBL1201607	D008175	NATALIZUMAB	Lung Neoplasms	0	Never tested	0.00408685	D003424	Crohn Disease
	CHEMBL1201607	D008545	NATALIZUMAB	Melanoma	0	Never tested	0.0133419	D003424	Crohn Disease
	CHEMBL1201607	D008228	NATALIZUMAB	Lymphoma, Non-Hodgkin	0	Never tested	0.00766662	D003424	Crohn Disease
	CHEMBL1201607	D002294	NATALIZUMAB	Carcinoma, Squamous Cell	0	Never tested	0.0158378	D003424	Crohn Disease
	CHEMBL1201607	D002349	NATALIZUMAB	Carpal Tunnel Syndrome	0	Never tested	0.0123947	D003424	Crohn Disease
	CHEMBL1201607	D016883	NATALIZUMAB	Diabetic Ketoacidosis	0	Never tested	0.000286292	D003424	Crohn Disease
	CHEMBL1201607	D001749	NATALIZUMAB	Urinary Bladder Neoplasms	0	Never tested	0.0185842	D003424	Crohn Disease
	CHEMBL1201607	D007889	NATALIZUMAB	Leiomyoma	0	Never tested	0.0145143	D003424	Crohn Disease
	CHEMBL1201607	D018798	NATALIZUMAB	Anemia, Iron-Deficiency	0	Never tested	0.00422061	D003424	Crohn Disease
	CHEMBL1201607	D012893	NATALIZUMAB	Sleep Wake Disorders	0	Never tested	0.00572219	D003424	Crohn Disease
	CHEMBL1201607	D011655	NATALIZUMAB	Pulmonary Embolism	0	Never tested	0.0008396	D003424	Crohn Disease
	CHEMBL1201607	D009202	NATALIZUMAB	Cardiomyopathies	0	Never tested	0.00814568	D003424	Crohn Disease
	CHEMBL1201607	D013345	NATALIZUMAB	Subarachnoid Hemorrhage	0	Never tested	0.0288173	D003424	Crohn Disease
	CHEMBL1201607	D002543	NATALIZUMAB	Cerebral Hemorrhage	0	Never tested	0.00617984	D003424	Crohn Disease
	CHEMBL1201607	D050197	NATALIZUMAB	Arteriosclerosis	0	Never tested	0.00376006	D003424	Crohn Disease
	CHEMBL1201607	D006484	NATALIZUMAB	Hemorrhoids	0	Never tested	0.000784144	D003424	Crohn Disease
	CHEMBL1201607	D012852	NATALIZUMAB	Sinusitis	0	Never tested	0.0694256	D003424	Crohn Disease
	CHEMBL1201607	D011030	NATALIZUMAB	Pneumothorax	0	Never tested	0.01433	D003424	Crohn Disease
	CHEMBL1201607	D013276	NATALIZUMAB	Stomach Ulcer	0	Never tested	0.0702528	D003424	Crohn Disease
	CHEMBL1201607	D002769	NATALIZUMAB	Cholelithiasis	0	Never tested	0.0144635	D003424	Crohn Disease
	CHEMBL1201607	D002764	NATALIZUMAB	Cholecystitis	0	Never tested	0.0394374	D003424	Crohn Disease
	CHEMBL1201607	D010195	NATALIZUMAB	Pancreatitis	0	Never tested	0.00937024	D003424	Crohn Disease
	CHEMBL1201607	D008010	NATALIZUMAB	Lichen Planus	0	Never tested	0.0516321	D003424	Crohn Disease
	CHEMBL1201607	D017492	NATALIZUMAB	Keratosis, Seborrheic	0	Never tested	0.0042292	D003424	Crohn Disease
	CHEMBL1201607	D007676	NATALIZUMAB	Kidney Failure, Chronic	0	Never tested	0.00261096	D003424	Crohn Disease
	CHEMBL1201607	D003556	NATALIZUMAB	Cystitis	0	Never tested	0.0164032	D003424	Crohn Disease
	CHEMBL1201607	D011470	NATALIZUMAB	Prostatic Hyperplasia	0	Never tested	0.0117593	D003424	Crohn Disease
	CHEMBL1201607	D006177	NATALIZUMAB	Gynecomastia	0	Never tested	0.00595156	D003424	Crohn Disease
	CHEMBL1201607	D004715	NATALIZUMAB	Endometriosis	0	Never tested	0.0177734	D003424	Crohn Disease
	CHEMBL1201607	D014717	NATALIZUMAB	Vertigo	0	Never tested	0.00544772	D003424	Crohn Disease
	CHEMBL1201607	D010437	NATALIZUMAB	Peptic Ulcer	0	Never tested	0.112176	D003424	Crohn Disease
	CHEMBL1201607	D005921	NATALIZUMAB	Glomerulonephritis	0	Never tested	0.00154767	D003424	Crohn Disease
	CHEMBL1201607	D006333	NATALIZUMAB	Heart Failure	0	Never tested	0.0099807	D003424	Crohn Disease
	CHEMBL1201607	D006547	NATALIZUMAB	Hernia	0	Never tested	0.00804164	D003424	Crohn Disease
	CHEMBL1201607	D006689	NATALIZUMAB	Hodgkin Disease	0	Never tested	0.0192755	D003424	Crohn Disease
	CHEMBL1201607	D008113	NATALIZUMAB	Liver Neoplasms	0	Never tested	0.0155712	D003424	Crohn Disease
	CHEMBL1201607	D010051	NATALIZUMAB	Ovarian Neoplasms	0	Never tested	0.0316405	D003424	Crohn Disease
	CHEMBL1201607	D011471	NATALIZUMAB	Prostatic Neoplasms	0	Never tested	0.00502639	D003424	Crohn Disease
	CHEMBL1201607	D000647	NATALIZUMAB	Amnesia	0	Never tested	0.0088431	D003424	Crohn Disease
	CHEMBL1201607	D000152	NATALIZUMAB	Acne Vulgaris	0	Never tested	0.00648074	D003424	Crohn Disease
	CHEMBL1201607	D000740	NATALIZUMAB	Anemia	0	Never tested	0.00694094	D003424	Crohn Disease
	CHEMBL1201607	D001064	NATALIZUMAB	Appendicitis	0	Never tested	0.119347	D003424	Crohn Disease
	CHEMBL1201607	D003248	NATALIZUMAB	Constipation	0	Never tested	0.00796287	D003424	Crohn Disease
	CHEMBL1201607	D015352	NATALIZUMAB	Dry Eye Syndromes	0	Never tested	0.00255041	D003424	Crohn Disease
	CHEMBL1201607	D004381	NATALIZUMAB	Duodenal Ulcer	0	Never tested	0.229208	D003424	Crohn Disease
	CHEMBL1201607	D005705	NATALIZUMAB	Gallbladder Diseases	0	Never tested	0.0410416	D003424	Crohn Disease
	CHEMBL1201607	D006073	NATALIZUMAB	Gout	0	Never tested	0.00722745	D003424	Crohn Disease
	CHEMBL1201607	D001145	NATALIZUMAB	Arrhythmias, Cardiac	0	Never tested	0.0157361	D003424	Crohn Disease
	CHEMBL1201607	D043183	NATALIZUMAB	Irritable Bowel Syndrome	0	Never tested	0.00193209	D003424	Crohn Disease
	CHEMBL1201607	D010024	NATALIZUMAB	Osteoporosis	0	Never tested	0.0421358	D003424	Crohn Disease
	CHEMBL1201607	D010538	NATALIZUMAB	Peritonitis	0	Never tested	0.00795285	D003424	Crohn Disease
	CHEMBL1201607	D011565	NATALIZUMAB	Psoriasis	0	Never tested	0.0219517	D003424	Crohn Disease
	CHEMBL1201607	D012163	NATALIZUMAB	Retinal Detachment	0	Never tested	0.00852153	D003424	Crohn Disease
	CHEMBL1201607	D012393	NATALIZUMAB	Rosacea	0	Never tested	0.00711119	D003424	Crohn Disease
	CHEMBL1201607	D006042	NATALIZUMAB	Goiter	0	Never tested	0.058681	D003424	Crohn Disease
	CHEMBL1201607	D000083242	NATALIZUMAB	Ischemic Stroke	0	Phase II	0.0376189	D003424	Crohn Disease
	CHEMBL1201607	D012891	NATALIZUMAB	Sleep Apnea Syndromes	0	Never tested	0.012596	D003424	Crohn Disease
	CHEMBL1201607	D015179	NATALIZUMAB	Colorectal Neoplasms	0	Never tested	0.0235174	D003424	Crohn Disease
	CHEMBL1201607	D006627	NATALIZUMAB	Hirschsprung Disease	0	Never tested	0.00328726	D003424	Crohn Disease
	CHEMBL1201607	D013964	NATALIZUMAB	Thyroid Neoplasms	0	Never tested	0.000434418	D003424	Crohn Disease
	CHEMBL1201607	D010001	NATALIZUMAB	Osteitis Deformans	0	Never tested	0.00619853	D003424	Crohn Disease
	CHEMBL1201607	D007018	NATALIZUMAB	Hypopituitarism	0	Never tested	0.0165173	D003424	Crohn Disease
	CHEMBL1201607	D020246	NATALIZUMAB	Venous Thrombosis	0	Never tested	0.0212232	D003424	Crohn Disease
	CHEMBL1201607	D003731	NATALIZUMAB	Dental Caries	0	Never tested	0.0132215	D003424	Crohn Disease
	CHEMBL1201607	D013118	NATALIZUMAB	Spinal Cord Diseases	0	Never tested	0.00461146	D003424	Crohn Disease
	CHEMBL1201607	D014581	NATALIZUMAB	Urticaria	0	Never tested	0.00660934	D003424	Crohn Disease
	CHEMBL1201607	D014648	NATALIZUMAB	Varicose Veins	0	Never tested	0.00966777	D003424	Crohn Disease
	CHEMBL1201607	D010031	NATALIZUMAB	Otitis	0	Never tested	0.0051901	D003424	Crohn Disease
	CHEMBL1201607	D015155	NATALIZUMAB	Esophageal Spasm, Diffuse	0	Never tested	0.0129119	D003424	Crohn Disease
	CHEMBL1201621	D001289	SOMATROPIN	Attention Deficit Disorder with Hyperactivity	0	Never tested	0.0196891	D051436	Renal Insufficiency, Chronic
	CHEMBL1201621	D001008	SOMATROPIN	Anxiety Disorders	0	Never tested	0.00999286	D051436	Renal Insufficiency, Chronic
	CHEMBL1201621	D013313	SOMATROPIN	Stress Disorders, Post-Traumatic	0	Never tested	0.00644573	D051436	Renal Insufficiency, Chronic
	CHEMBL1201621	D000856	SOMATROPIN	Anorexia Nervosa	0	Never tested	0.0148532	D051436	Renal Insufficiency, Chronic
	CHEMBL1201621	D015228	SOMATROPIN	Hypertriglyceridemia	0	Never tested	0.0151894	D051436	Renal Insufficiency, Chronic
	CHEMBL1201621	D003324	SOMATROPIN	Coronary Artery Disease	0	Never tested	0.0269821	D051436	Renal Insufficiency, Chronic
	CHEMBL1201621	D009765	SOMATROPIN	Obesity	0	Phase III	0.0246296	D051436	Renal Insufficiency, Chronic
	CHEMBL1201621	D020177	SOMATROPIN	Idiopathic Hypersomnia	0	Never tested	0.00964296	D051436	Renal Insufficiency, Chronic
	CHEMBL1201621	D010300	SOMATROPIN	Parkinson Disease	0	Never tested	0.00703542	D051436	Renal Insufficiency, Chronic
	CHEMBL1201621	D013771	SOMATROPIN	Tetralogy of Fallot	0	Never tested	0.000447064	D051436	Renal Insufficiency, Chronic
	CHEMBL1201621	D001172	SOMATROPIN	Arthritis, Rheumatoid	0	Never tested	0.000224619	D051436	Renal Insufficiency, Chronic
	CHEMBL1201621	D003424	SOMATROPIN	Crohn Disease	0	Phase II	0.0168871	D051436	Renal Insufficiency, Chronic
	CHEMBL1201621	D003093	SOMATROPIN	Colitis, Ulcerative	0	Never tested	0.0041467	D051436	Renal Insufficiency, Chronic
	CHEMBL1201621	D015212	SOMATROPIN	Inflammatory Bowel Diseases	0	Never tested	0.0049679	D051436	Renal Insufficiency, Chronic
	CHEMBL1201621	D002761	SOMATROPIN	Cholangitis	0	Never tested	0.0290106	D051436	Renal Insufficiency, Chronic
	CHEMBL1201621	D017098	SOMATROPIN	IgA Deficiency	0	Status unknown	0.00227226	D051436	Renal Insufficiency, Chronic
	CHEMBL1201621	D008268	SOMATROPIN	Macular Degeneration	0	Never tested	0.00978681	D051436	Renal Insufficiency, Chronic
	CHEMBL1201621	D034381	SOMATROPIN	Hearing Loss	0	Never tested	0.0201355	D051436	Renal Insufficiency, Chronic
	CHEMBL1201621	D014012	SOMATROPIN	Tinnitus	0	Never tested	0.010175	D051436	Renal Insufficiency, Chronic
	CHEMBL1201621	D000505	SOMATROPIN	Alopecia	0	Never tested	0.0305972	D051436	Renal Insufficiency, Chronic
	CHEMBL1201621	D019226	SOMATROPIN	Oral Ulcer	0	Never tested	0.000720861	D051436	Renal Insufficiency, Chronic
	CHEMBL1201621	D000787	SOMATROPIN	Angina Pectoris	0	Never tested	0.00909568	D051436	Renal Insufficiency, Chronic
	CHEMBL1201621	D065631	SOMATROPIN	Rhinitis, Allergic	0	Never tested	0.00354792	D051436	Renal Insufficiency, Chronic
	CHEMBL1201621	D001249	SOMATROPIN	Asthma	0	Never tested	0.0106951	D051436	Renal Insufficiency, Chronic
	CHEMBL1201621	D005764	SOMATROPIN	Gastroesophageal Reflux	0	Never tested	0.000516575	D051436	Renal Insufficiency, Chronic
	CHEMBL1201621	D007037	SOMATROPIN	Hypothyroidism	0	Never tested	0.013698	D051436	Renal Insufficiency, Chronic
	CHEMBL1201621	D008881	SOMATROPIN	Migraine Disorders	0	Never tested	0.00551331	D051436	Renal Insufficiency, Chronic
	CHEMBL1201621	D004485	SOMATROPIN	Eczema	0	Never tested	0.0183552	D051436	Renal Insufficiency, Chronic
	CHEMBL1201621	D006937	SOMATROPIN	Hypercholesterolemia	0	Never tested	0.00566257	D051436	Renal Insufficiency, Chronic
	CHEMBL1201621	D012626	SOMATROPIN	Sebaceous Gland Neoplasms	0	Status unknown	0.00280934	D051436	Renal Insufficiency, Chronic
	CHEMBL1201621	D001943	SOMATROPIN	Breast Neoplasms	0	Never tested	0.00251293	D051436	Renal Insufficiency, Chronic
	CHEMBL1201621	D002280	SOMATROPIN	Carcinoma, Basal Cell	0	Never tested	0.00619515	D051436	Renal Insufficiency, Chronic
	CHEMBL1201621	D000230	SOMATROPIN	Adenocarcinoma	0	Never tested	0.0123161	D051436	Renal Insufficiency, Chronic
	CHEMBL1201621	D002386	SOMATROPIN	Cataract	0	Never tested	0.00188174	D051436	Renal Insufficiency, Chronic
	CHEMBL1201621	D006552	SOMATROPIN	Hernia, Inguinal	0	Never tested	0.00325175	D051436	Renal Insufficiency, Chronic
	CHEMBL1201621	D012005	SOMATROPIN	Rectal Prolapse	0	Status unknown	0.00425426	D051436	Renal Insufficiency, Chronic
	CHEMBL1201621	D014029	SOMATROPIN	Tobacco Use Disorder	0	Never tested	0.00705334	D051436	Renal Insufficiency, Chronic
	CHEMBL1201621	D009203	SOMATROPIN	Myocardial Infarction	0	Never tested	0.0228103	D051436	Renal Insufficiency, Chronic
	CHEMBL1201621	D005756	SOMATROPIN	Gastritis	0	Never tested	0.019721	D051436	Renal Insufficiency, Chronic
	CHEMBL1201621	D006548	SOMATROPIN	Hernia, Diaphragmatic	0	Never tested	0.0119945	D051436	Renal Insufficiency, Chronic
	CHEMBL1201621	D000076385	SOMATROPIN	Diverticular Diseases	0	Never tested	0.0201721	D051436	Renal Insufficiency, Chronic
	CHEMBL1201621	D007319	SOMATROPIN	Sleep Initiation and Maintenance Disorders	0	Never tested	0.0214331	D051436	Renal Insufficiency, Chronic
	CHEMBL1201621	D009290	SOMATROPIN	Narcolepsy	0	Never tested	0.0150352	D051436	Renal Insufficiency, Chronic
	CHEMBL1201621	D003922	SOMATROPIN	Diabetes Mellitus, Type 1	0	Never tested	0.00481253	D051436	Renal Insufficiency, Chronic
	CHEMBL1201621	D002446	SOMATROPIN	Celiac Disease	0	Never tested	0.00539228	D051436	Renal Insufficiency, Chronic
	CHEMBL1201621	D008105	SOMATROPIN	Liver Cirrhosis, Biliary	0	Never tested	0.0106192	D051436	Renal Insufficiency, Chronic
	CHEMBL1201621	D014820	SOMATROPIN	Vitiligo	0	Never tested	0.00148764	D051436	Renal Insufficiency, Chronic
	CHEMBL1201621	D009798	SOMATROPIN	Ocular Hypertension	0	Never tested	0.0188713	D051436	Renal Insufficiency, Chronic
	CHEMBL1201621	D009447	SOMATROPIN	Neuroblastoma	0	Never tested	0.00199395	D051436	Renal Insufficiency, Chronic
	CHEMBL1201621	D012559	SOMATROPIN	Schizophrenia	0	Never tested	0.031107	D051436	Renal Insufficiency, Chronic
	CHEMBL1201621	D000690	SOMATROPIN	Amyotrophic Lateral Sclerosis	0	Phase II	0.000867604	D051436	Renal Insufficiency, Chronic
	CHEMBL1201621	D008180	SOMATROPIN	Lupus Erythematosus, Systemic	0	Never tested	0.0165354	D051436	Renal Insufficiency, Chronic
	CHEMBL1201621	D000437	SOMATROPIN	Alcoholism	0	Never tested	0.00947964	D051436	Renal Insufficiency, Chronic
	CHEMBL1201621	D000067877	SOMATROPIN	Autism Spectrum Disorder	0	Never tested	0.0171764	D051436	Renal Insufficiency, Chronic
	CHEMBL1201621	D001714	SOMATROPIN	Bipolar Disorder	0	Never tested	0.00224718	D051436	Renal Insufficiency, Chronic
	CHEMBL1201621	D009771	SOMATROPIN	Obsessive-Compulsive Disorder	0	Never tested	0.00967561	D051436	Renal Insufficiency, Chronic
	CHEMBL1201621	D003924	SOMATROPIN	Diabetes Mellitus, Type 2	0	Never tested	0.0346845	D051436	Renal Insufficiency, Chronic
	CHEMBL1201621	D000544	SOMATROPIN	Alzheimer Disease	0	Never tested	0.00264229	D051436	Renal Insufficiency, Chronic
	CHEMBL1201621	D004827	SOMATROPIN	Epilepsy	0	Never tested	0.00366059	D051436	Renal Insufficiency, Chronic
	CHEMBL1201621	D005901	SOMATROPIN	Glaucoma	0	Never tested	0.00816662	D051436	Renal Insufficiency, Chronic
	CHEMBL1201621	D013167	SOMATROPIN	Spondylitis, Ankylosing	0	Never tested	0.00375982	D051436	Renal Insufficiency, Chronic
	CHEMBL1201621	D003863	SOMATROPIN	Depression	0	Never tested	0.0231006	D051436	Renal Insufficiency, Chronic
	CHEMBL1201621	D010003	SOMATROPIN	Osteoarthritis	0	Never tested	0.0144258	D051436	Renal Insufficiency, Chronic
	CHEMBL1201621	D000419	SOMATROPIN	Albuminuria	0	Never tested	0.00352723	D051436	Renal Insufficiency, Chronic
	CHEMBL1201621	D001281	SOMATROPIN	Atrial Fibrillation	0	Never tested	0.0180346	D051436	Renal Insufficiency, Chronic
	CHEMBL1201621	D006973	SOMATROPIN	Hypertension	0	Never tested	0.113335	D051436	Renal Insufficiency, Chronic
	CHEMBL1201621	D006327	SOMATROPIN	Heart Block	0	Never tested	0.0147754	D051436	Renal Insufficiency, Chronic
	CHEMBL1201621	D055623	SOMATROPIN	Keratosis, Actinic	0	Never tested	0.00290318	D051436	Renal Insufficiency, Chronic
	CHEMBL1201621	D001991	SOMATROPIN	Bronchitis	0	Never tested	0.00798424	D051436	Renal Insufficiency, Chronic
	CHEMBL1201621	D008175	SOMATROPIN	Lung Neoplasms	0	Never tested	0.00433983	D051436	Renal Insufficiency, Chronic
	CHEMBL1201621	D008545	SOMATROPIN	Melanoma	0	Never tested	0.00251337	D051436	Renal Insufficiency, Chronic
	CHEMBL1201621	D008228	SOMATROPIN	Lymphoma, Non-Hodgkin	0	Never tested	0.00197239	D051436	Renal Insufficiency, Chronic
	CHEMBL1201621	D002294	SOMATROPIN	Carcinoma, Squamous Cell	0	Never tested	0.0140863	D051436	Renal Insufficiency, Chronic
	CHEMBL1201621	D002349	SOMATROPIN	Carpal Tunnel Syndrome	0	Never tested	0.0242341	D051436	Renal Insufficiency, Chronic
	CHEMBL1201621	D016883	SOMATROPIN	Diabetic Ketoacidosis	0	Never tested	0.0192545	D051436	Renal Insufficiency, Chronic
	CHEMBL1201621	D001749	SOMATROPIN	Urinary Bladder Neoplasms	0	Never tested	0.00137753	D051436	Renal Insufficiency, Chronic
	CHEMBL1201621	D007889	SOMATROPIN	Leiomyoma	0	Never tested	0.0169802	D051436	Renal Insufficiency, Chronic
	CHEMBL1201621	D018798	SOMATROPIN	Anemia, Iron-Deficiency	0	Never tested	0.0263891	D051436	Renal Insufficiency, Chronic
	CHEMBL1201621	D012893	SOMATROPIN	Sleep Wake Disorders	0	Never tested	0.0177042	D051436	Renal Insufficiency, Chronic
	CHEMBL1201621	D011655	SOMATROPIN	Pulmonary Embolism	0	Never tested	0.00783361	D051436	Renal Insufficiency, Chronic
	CHEMBL1201621	D009202	SOMATROPIN	Cardiomyopathies	0	Never tested	0.0089104	D051436	Renal Insufficiency, Chronic
	CHEMBL1201621	D013345	SOMATROPIN	Subarachnoid Hemorrhage	0	Never tested	0.00489159	D051436	Renal Insufficiency, Chronic
	CHEMBL1201621	D002543	SOMATROPIN	Cerebral Hemorrhage	0	Never tested	0.00270139	D051436	Renal Insufficiency, Chronic
	CHEMBL1201621	D050197	SOMATROPIN	Arteriosclerosis	0	Never tested	0.0235531	D051436	Renal Insufficiency, Chronic
	CHEMBL1201621	D006484	SOMATROPIN	Hemorrhoids	0	Never tested	0.0008357	D051436	Renal Insufficiency, Chronic
	CHEMBL1201621	D012852	SOMATROPIN	Sinusitis	0	Never tested	0.00454909	D051436	Renal Insufficiency, Chronic
	CHEMBL1201621	D011030	SOMATROPIN	Pneumothorax	0	Never tested	0.0064123	D051436	Renal Insufficiency, Chronic
	CHEMBL1201621	D013276	SOMATROPIN	Stomach Ulcer	0	Never tested	0.00570564	D051436	Renal Insufficiency, Chronic
	CHEMBL1201621	D002769	SOMATROPIN	Cholelithiasis	0	Never tested	0.0332173	D051436	Renal Insufficiency, Chronic
	CHEMBL1201621	D002764	SOMATROPIN	Cholecystitis	0	Never tested	0.0172596	D051436	Renal Insufficiency, Chronic
	CHEMBL1201621	D010195	SOMATROPIN	Pancreatitis	0	Never tested	0.00780121	D051436	Renal Insufficiency, Chronic
	CHEMBL1201621	D008010	SOMATROPIN	Lichen Planus	0	Never tested	0.00601672	D051436	Renal Insufficiency, Chronic
	CHEMBL1201621	D017492	SOMATROPIN	Keratosis, Seborrheic	0	Never tested	0.0164577	D051436	Renal Insufficiency, Chronic
	CHEMBL1201621	D007676	SOMATROPIN	Kidney Failure, Chronic	0	Never tested	0.433745	D051436	Renal Insufficiency, Chronic
	CHEMBL1201621	D003556	SOMATROPIN	Cystitis	0	Never tested	0.0450236	D051436	Renal Insufficiency, Chronic
	CHEMBL1201621	D011470	SOMATROPIN	Prostatic Hyperplasia	0	Never tested	0.0129058	D051436	Renal Insufficiency, Chronic
	CHEMBL1201621	D006177	SOMATROPIN	Gynecomastia	0	Never tested	0.0209687	D051436	Renal Insufficiency, Chronic
	CHEMBL1201621	D004715	SOMATROPIN	Endometriosis	0	Never tested	0.108688	D051436	Renal Insufficiency, Chronic
	CHEMBL1201621	D014717	SOMATROPIN	Vertigo	0	Never tested	0.00328703	D051436	Renal Insufficiency, Chronic
	CHEMBL1201621	D010437	SOMATROPIN	Peptic Ulcer	0	Never tested	0.0157982	D051436	Renal Insufficiency, Chronic
	CHEMBL1201621	D005921	SOMATROPIN	Glomerulonephritis	0	Never tested	0.0307922	D051436	Renal Insufficiency, Chronic
	CHEMBL1201621	D006333	SOMATROPIN	Heart Failure	0	Phase III	0.00679084	D051436	Renal Insufficiency, Chronic
	CHEMBL1201621	D006547	SOMATROPIN	Hernia	0	Never tested	0.00325218	D051436	Renal Insufficiency, Chronic
	CHEMBL1201621	D006689	SOMATROPIN	Hodgkin Disease	0	Never tested	0.00337528	D051436	Renal Insufficiency, Chronic
	CHEMBL1201621	D008113	SOMATROPIN	Liver Neoplasms	0	Never tested	0.00981923	D051436	Renal Insufficiency, Chronic
	CHEMBL1201621	D010051	SOMATROPIN	Ovarian Neoplasms	0	Never tested	0.033438	D051436	Renal Insufficiency, Chronic
	CHEMBL1201621	D011471	SOMATROPIN	Prostatic Neoplasms	0	Never tested	0.0456425	D051436	Renal Insufficiency, Chronic
	CHEMBL1201621	D000647	SOMATROPIN	Amnesia	0	Never tested	0.013344	D051436	Renal Insufficiency, Chronic
	CHEMBL1201621	D000152	SOMATROPIN	Acne Vulgaris	0	Never tested	0.0632525	D051436	Renal Insufficiency, Chronic
	CHEMBL1201621	D000740	SOMATROPIN	Anemia	0	Never tested	0.00939448	D051436	Renal Insufficiency, Chronic
	CHEMBL1201621	D001064	SOMATROPIN	Appendicitis	0	Never tested	0.00776163	D051436	Renal Insufficiency, Chronic
	CHEMBL1201621	D003248	SOMATROPIN	Constipation	0	Never tested	0.00555582	D051436	Renal Insufficiency, Chronic
	CHEMBL1201621	D015352	SOMATROPIN	Dry Eye Syndromes	0	Never tested	0.0088512	D051436	Renal Insufficiency, Chronic
	CHEMBL1201621	D004381	SOMATROPIN	Duodenal Ulcer	0	Never tested	0.0129582	D051436	Renal Insufficiency, Chronic
	CHEMBL1201621	D005705	SOMATROPIN	Gallbladder Diseases	0	Never tested	0.0313768	D051436	Renal Insufficiency, Chronic
	CHEMBL1201621	D006073	SOMATROPIN	Gout	0	Never tested	0.0095217	D051436	Renal Insufficiency, Chronic
	CHEMBL1201621	D001145	SOMATROPIN	Arrhythmias, Cardiac	0	Never tested	0.00236843	D051436	Renal Insufficiency, Chronic
	CHEMBL1201621	D043183	SOMATROPIN	Irritable Bowel Syndrome	0	Never tested	0.00422324	D051436	Renal Insufficiency, Chronic
	CHEMBL1201621	D010024	SOMATROPIN	Osteoporosis	0	Never tested	0.00122373	D051436	Renal Insufficiency, Chronic
	CHEMBL1201621	D010538	SOMATROPIN	Peritonitis	0	Never tested	0.0048189	D051436	Renal Insufficiency, Chronic
	CHEMBL1201621	D011565	SOMATROPIN	Psoriasis	0	Never tested	0.0144298	D051436	Renal Insufficiency, Chronic
	CHEMBL1201621	D012163	SOMATROPIN	Retinal Detachment	0	Never tested	0.00213893	D051436	Renal Insufficiency, Chronic
	CHEMBL1201621	D012393	SOMATROPIN	Rosacea	0	Never tested	0.0157706	D051436	Renal Insufficiency, Chronic
	CHEMBL1201621	D006042	SOMATROPIN	Goiter	0	Never tested	0.00604338	D051436	Renal Insufficiency, Chronic
	CHEMBL1201621	D000083242	SOMATROPIN	Ischemic Stroke	0	Never tested	0.0320169	D051436	Renal Insufficiency, Chronic
	CHEMBL1201621	D012891	SOMATROPIN	Sleep Apnea Syndromes	0	Never tested	0.0115328	D051436	Renal Insufficiency, Chronic
	CHEMBL1201621	D015179	SOMATROPIN	Colorectal Neoplasms	0	Never tested	0.00678077	D051436	Renal Insufficiency, Chronic
	CHEMBL1201621	D006627	SOMATROPIN	Hirschsprung Disease	0	Never tested	0.00990445	D051436	Renal Insufficiency, Chronic
	CHEMBL1201621	D013964	SOMATROPIN	Thyroid Neoplasms	0	Never tested	0.0057728	D051436	Renal Insufficiency, Chronic
	CHEMBL1201621	D010001	SOMATROPIN	Osteitis Deformans	0	Never tested	0.0126521	D051436	Renal Insufficiency, Chronic
	CHEMBL1201621	D007018	SOMATROPIN	Hypopituitarism	0	Phase III	0.000654615	D051436	Renal Insufficiency, Chronic
	CHEMBL1201621	D020246	SOMATROPIN	Venous Thrombosis	0	Never tested	0.0125496	D051436	Renal Insufficiency, Chronic
	CHEMBL1201621	D003731	SOMATROPIN	Dental Caries	0	Never tested	0.00778253	D051436	Renal Insufficiency, Chronic
	CHEMBL1201621	D013118	SOMATROPIN	Spinal Cord Diseases	0	Never tested	0.0052166	D051436	Renal Insufficiency, Chronic
	CHEMBL1201621	D014581	SOMATROPIN	Urticaria	0	Never tested	0.00710052	D051436	Renal Insufficiency, Chronic
	CHEMBL1201621	D014648	SOMATROPIN	Varicose Veins	0	Never tested	0.00298618	D051436	Renal Insufficiency, Chronic
	CHEMBL1201621	D010031	SOMATROPIN	Otitis	0	Never tested	0.00386602	D051436	Renal Insufficiency, Chronic
	CHEMBL1201621	D015155	SOMATROPIN	Esophageal Spasm, Diffuse	0	Never tested	0.125099	D051436	Renal Insufficiency, Chronic
	CHEMBL1201625	D001289	CHOLESTYRAMINE	Attention Deficit Disorder with Hyperactivity	0	Never tested	0.0107197	D006937 ||| D007037	Hypercholesterolemia ||| Hypothyroidism
	CHEMBL1201625	D001008	CHOLESTYRAMINE	Anxiety Disorders	0	Never tested	0.0141801	D006937 ||| D007037	Hypercholesterolemia ||| Hypothyroidism
	CHEMBL1201625	D013313	CHOLESTYRAMINE	Stress Disorders, Post-Traumatic	0	Never tested	0.00356109	D006937 ||| D007037	Hypercholesterolemia ||| Hypothyroidism
	CHEMBL1201625	D000856	CHOLESTYRAMINE	Anorexia Nervosa	0	Never tested	0.00199324	D006937 ||| D007037	Hypercholesterolemia ||| Hypothyroidism
	CHEMBL1201625	D015228	CHOLESTYRAMINE	Hypertriglyceridemia	0	Never tested	0.229925	D006937 ||| D007037	Hypercholesterolemia ||| Hypothyroidism
	CHEMBL1201625	D003324	CHOLESTYRAMINE	Coronary Artery Disease	0	Never tested	0.246499	D006937 ||| D007037	Hypercholesterolemia ||| Hypothyroidism
	CHEMBL1201625	D009765	CHOLESTYRAMINE	Obesity	0	Never tested	0.0170372	D006937 ||| D007037	Hypercholesterolemia ||| Hypothyroidism
	CHEMBL1201625	D020177	CHOLESTYRAMINE	Idiopathic Hypersomnia	0	Never tested	0.0458998	D006937 ||| D007037	Hypercholesterolemia ||| Hypothyroidism
	CHEMBL1201625	D010300	CHOLESTYRAMINE	Parkinson Disease	0	Never tested	0.0105221	D006937 ||| D007037	Hypercholesterolemia ||| Hypothyroidism
	CHEMBL1201625	D013771	CHOLESTYRAMINE	Tetralogy of Fallot	0	Never tested	0.0361551	D006937 ||| D007037	Hypercholesterolemia ||| Hypothyroidism
	CHEMBL1201625	D001172	CHOLESTYRAMINE	Arthritis, Rheumatoid	0	Never tested	0.117574	D006937 ||| D007037	Hypercholesterolemia ||| Hypothyroidism
	CHEMBL1201625	D003424	CHOLESTYRAMINE	Crohn Disease	0	Never tested	0.0390653	D006937 ||| D007037	Hypercholesterolemia ||| Hypothyroidism
	CHEMBL1201625	D003093	CHOLESTYRAMINE	Colitis, Ulcerative	0	Never tested	0.0311712	D006937 ||| D007037	Hypercholesterolemia ||| Hypothyroidism
	CHEMBL1201625	D015212	CHOLESTYRAMINE	Inflammatory Bowel Diseases	0	Never tested	0.0312111	D006937 ||| D007037	Hypercholesterolemia ||| Hypothyroidism
	CHEMBL1201625	D002761	CHOLESTYRAMINE	Cholangitis	0	Never tested	0.0378859	D006937 ||| D007037	Hypercholesterolemia ||| Hypothyroidism
	CHEMBL1201625	D017098	CHOLESTYRAMINE	IgA Deficiency	0	Status unknown	0.0448861	D006937 ||| D007037	Hypercholesterolemia ||| Hypothyroidism
	CHEMBL1201625	D008268	CHOLESTYRAMINE	Macular Degeneration	0	Never tested	0.0189079	D006937 ||| D007037	Hypercholesterolemia ||| Hypothyroidism
	CHEMBL1201625	D034381	CHOLESTYRAMINE	Hearing Loss	0	Never tested	0.0017788	D006937 ||| D007037	Hypercholesterolemia ||| Hypothyroidism
	CHEMBL1201625	D014012	CHOLESTYRAMINE	Tinnitus	0	Never tested	0.0345249	D006937 ||| D007037	Hypercholesterolemia ||| Hypothyroidism
	CHEMBL1201625	D000505	CHOLESTYRAMINE	Alopecia	0	Never tested	0.0346204	D006937 ||| D007037	Hypercholesterolemia ||| Hypothyroidism
	CHEMBL1201625	D019226	CHOLESTYRAMINE	Oral Ulcer	0	Never tested	0.0247408	D006937 ||| D007037	Hypercholesterolemia ||| Hypothyroidism
	CHEMBL1201625	D000787	CHOLESTYRAMINE	Angina Pectoris	0	Never tested	0.197941	D006937 ||| D007037	Hypercholesterolemia ||| Hypothyroidism
	CHEMBL1201625	D065631	CHOLESTYRAMINE	Rhinitis, Allergic	0	Never tested	0.00654297	D006937 ||| D007037	Hypercholesterolemia ||| Hypothyroidism
	CHEMBL1201625	D001249	CHOLESTYRAMINE	Asthma	0	Never tested	0.0734377	D006937 ||| D007037	Hypercholesterolemia ||| Hypothyroidism
	CHEMBL1201625	D005764	CHOLESTYRAMINE	Gastroesophageal Reflux	0	Never tested	0.0495751	D006937 ||| D007037	Hypercholesterolemia ||| Hypothyroidism
	CHEMBL1201625	D007037	CHOLESTYRAMINE	Hypothyroidism	1	Approved	0.0037989	D006937	Hypercholesterolemia
	CHEMBL1201625	D008881	CHOLESTYRAMINE	Migraine Disorders	0	Never tested	0.00403068	D006937 ||| D007037	Hypercholesterolemia ||| Hypothyroidism
	CHEMBL1201625	D004485	CHOLESTYRAMINE	Eczema	0	Never tested	0.0205721	D006937 ||| D007037	Hypercholesterolemia ||| Hypothyroidism
	CHEMBL1201625	D006937	CHOLESTYRAMINE	Hypercholesterolemia	1	Approved	0.0154226	D007037	Hypothyroidism
	CHEMBL1201625	D012626	CHOLESTYRAMINE	Sebaceous Gland Neoplasms	0	Status unknown	0.0356135	D006937 ||| D007037	Hypercholesterolemia ||| Hypothyroidism
	CHEMBL1201625	D001943	CHOLESTYRAMINE	Breast Neoplasms	0	Never tested	0.0014242	D006937 ||| D007037	Hypercholesterolemia ||| Hypothyroidism
	CHEMBL1201625	D002280	CHOLESTYRAMINE	Carcinoma, Basal Cell	0	Never tested	0.00932713	D006937 ||| D007037	Hypercholesterolemia ||| Hypothyroidism
	CHEMBL1201625	D000230	CHOLESTYRAMINE	Adenocarcinoma	0	Never tested	0.0149179	D006937 ||| D007037	Hypercholesterolemia ||| Hypothyroidism
	CHEMBL1201625	D002386	CHOLESTYRAMINE	Cataract	0	Never tested	0.018065	D006937 ||| D007037	Hypercholesterolemia ||| Hypothyroidism
	CHEMBL1201625	D006552	CHOLESTYRAMINE	Hernia, Inguinal	0	Never tested	0.005168	D006937 ||| D007037	Hypercholesterolemia ||| Hypothyroidism
	CHEMBL1201625	D012005	CHOLESTYRAMINE	Rectal Prolapse	0	Status unknown	0.00331231	D006937 ||| D007037	Hypercholesterolemia ||| Hypothyroidism
	CHEMBL1201625	D014029	CHOLESTYRAMINE	Tobacco Use Disorder	0	Never tested	0.0122662	D006937 ||| D007037	Hypercholesterolemia ||| Hypothyroidism
	CHEMBL1201625	D009203	CHOLESTYRAMINE	Myocardial Infarction	0	Phase III	0.184878	D006937 ||| D007037	Hypercholesterolemia ||| Hypothyroidism
	CHEMBL1201625	D005756	CHOLESTYRAMINE	Gastritis	0	Never tested	0.0205069	D006937 ||| D007037	Hypercholesterolemia ||| Hypothyroidism
	CHEMBL1201625	D006548	CHOLESTYRAMINE	Hernia, Diaphragmatic	0	Never tested	0.0536748	D006937 ||| D007037	Hypercholesterolemia ||| Hypothyroidism
	CHEMBL1201625	D000076385	CHOLESTYRAMINE	Diverticular Diseases	0	Never tested	0.0166972	D006937 ||| D007037	Hypercholesterolemia ||| Hypothyroidism
	CHEMBL1201625	D007319	CHOLESTYRAMINE	Sleep Initiation and Maintenance Disorders	0	Never tested	0.0194511	D006937 ||| D007037	Hypercholesterolemia ||| Hypothyroidism
	CHEMBL1201625	D009290	CHOLESTYRAMINE	Narcolepsy	0	Never tested	0.0272817	D006937 ||| D007037	Hypercholesterolemia ||| Hypothyroidism
	CHEMBL1201625	D003922	CHOLESTYRAMINE	Diabetes Mellitus, Type 1	0	Never tested	0.104522	D006937 ||| D007037	Hypercholesterolemia ||| Hypothyroidism
	CHEMBL1201625	D002446	CHOLESTYRAMINE	Celiac Disease	0	Never tested	0.0217412	D006937 ||| D007037	Hypercholesterolemia ||| Hypothyroidism
	CHEMBL1201625	D008105	CHOLESTYRAMINE	Liver Cirrhosis, Biliary	0	Phase I	0.0503008	D006937 ||| D007037	Hypercholesterolemia ||| Hypothyroidism
	CHEMBL1201625	D014820	CHOLESTYRAMINE	Vitiligo	0	Never tested	0.244138	D006937 ||| D007037	Hypercholesterolemia ||| Hypothyroidism
	CHEMBL1201625	D009798	CHOLESTYRAMINE	Ocular Hypertension	0	Never tested	0.00380612	D006937 ||| D007037	Hypercholesterolemia ||| Hypothyroidism
	CHEMBL1201625	D009447	CHOLESTYRAMINE	Neuroblastoma	0	Never tested	0.00812915	D006937 ||| D007037	Hypercholesterolemia ||| Hypothyroidism
	CHEMBL1201625	D012559	CHOLESTYRAMINE	Schizophrenia	0	Never tested	0.018309	D006937 ||| D007037	Hypercholesterolemia ||| Hypothyroidism
	CHEMBL1201625	D000690	CHOLESTYRAMINE	Amyotrophic Lateral Sclerosis	0	Never tested	0.0078131	D006937 ||| D007037	Hypercholesterolemia ||| Hypothyroidism
	CHEMBL1201625	D008180	CHOLESTYRAMINE	Lupus Erythematosus, Systemic	0	Never tested	0.0617025	D006937 ||| D007037	Hypercholesterolemia ||| Hypothyroidism
	CHEMBL1201625	D000437	CHOLESTYRAMINE	Alcoholism	0	Never tested	0.0189104	D006937 ||| D007037	Hypercholesterolemia ||| Hypothyroidism
	CHEMBL1201625	D000067877	CHOLESTYRAMINE	Autism Spectrum Disorder	0	Never tested	0.0133533	D006937 ||| D007037	Hypercholesterolemia ||| Hypothyroidism
	CHEMBL1201625	D001714	CHOLESTYRAMINE	Bipolar Disorder	0	Never tested	0.00537695	D006937 ||| D007037	Hypercholesterolemia ||| Hypothyroidism
	CHEMBL1201625	D009771	CHOLESTYRAMINE	Obsessive-Compulsive Disorder	0	Never tested	0.00145951	D006937 ||| D007037	Hypercholesterolemia ||| Hypothyroidism
	CHEMBL1201625	D003924	CHOLESTYRAMINE	Diabetes Mellitus, Type 2	0	Never tested	0.10402	D006937 ||| D007037	Hypercholesterolemia ||| Hypothyroidism
	CHEMBL1201625	D000544	CHOLESTYRAMINE	Alzheimer Disease	0	Never tested	0.0134041	D006937 ||| D007037	Hypercholesterolemia ||| Hypothyroidism
	CHEMBL1201625	D004827	CHOLESTYRAMINE	Epilepsy	0	Never tested	0.0168793	D006937 ||| D007037	Hypercholesterolemia ||| Hypothyroidism
	CHEMBL1201625	D005901	CHOLESTYRAMINE	Glaucoma	0	Never tested	0.0037484	D006937 ||| D007037	Hypercholesterolemia ||| Hypothyroidism
	CHEMBL1201625	D051436	CHOLESTYRAMINE	Renal Insufficiency, Chronic	0	Never tested	0.00808581	D006937 ||| D007037	Hypercholesterolemia ||| Hypothyroidism
	CHEMBL1201625	D013167	CHOLESTYRAMINE	Spondylitis, Ankylosing	0	Never tested	0.0440924	D006937 ||| D007037	Hypercholesterolemia ||| Hypothyroidism
	CHEMBL1201625	D003863	CHOLESTYRAMINE	Depression	0	Never tested	0.0303957	D006937 ||| D007037	Hypercholesterolemia ||| Hypothyroidism
	CHEMBL1201625	D010003	CHOLESTYRAMINE	Osteoarthritis	0	Never tested	0.0624323	D006937 ||| D007037	Hypercholesterolemia ||| Hypothyroidism
	CHEMBL1201625	D000419	CHOLESTYRAMINE	Albuminuria	0	Never tested	0.011054	D006937 ||| D007037	Hypercholesterolemia ||| Hypothyroidism
	CHEMBL1201625	D001281	CHOLESTYRAMINE	Atrial Fibrillation	0	Never tested	0.00115671	D006937 ||| D007037	Hypercholesterolemia ||| Hypothyroidism
	CHEMBL1201625	D006973	CHOLESTYRAMINE	Hypertension	0	Never tested	0.175756	D006937 ||| D007037	Hypercholesterolemia ||| Hypothyroidism
	CHEMBL1201625	D006327	CHOLESTYRAMINE	Heart Block	0	Never tested	0.00193402	D006937 ||| D007037	Hypercholesterolemia ||| Hypothyroidism
	CHEMBL1201625	D055623	CHOLESTYRAMINE	Keratosis, Actinic	0	Never tested	0.00672324	D006937 ||| D007037	Hypercholesterolemia ||| Hypothyroidism
	CHEMBL1201625	D001991	CHOLESTYRAMINE	Bronchitis	0	Never tested	0.0308901	D006937 ||| D007037	Hypercholesterolemia ||| Hypothyroidism
	CHEMBL1201625	D008175	CHOLESTYRAMINE	Lung Neoplasms	0	Never tested	0.00468098	D006937 ||| D007037	Hypercholesterolemia ||| Hypothyroidism
	CHEMBL1201625	D008545	CHOLESTYRAMINE	Melanoma	0	Never tested	0.0119696	D006937 ||| D007037	Hypercholesterolemia ||| Hypothyroidism
	CHEMBL1201625	D008228	CHOLESTYRAMINE	Lymphoma, Non-Hodgkin	0	Never tested	0.00375342	D006937 ||| D007037	Hypercholesterolemia ||| Hypothyroidism
	CHEMBL1201625	D002294	CHOLESTYRAMINE	Carcinoma, Squamous Cell	0	Never tested	0.00806831	D006937 ||| D007037	Hypercholesterolemia ||| Hypothyroidism
	CHEMBL1201625	D002349	CHOLESTYRAMINE	Carpal Tunnel Syndrome	0	Never tested	0.0557041	D006937 ||| D007037	Hypercholesterolemia ||| Hypothyroidism
	CHEMBL1201625	D016883	CHOLESTYRAMINE	Diabetic Ketoacidosis	0	Never tested	0.12998	D006937 ||| D007037	Hypercholesterolemia ||| Hypothyroidism
	CHEMBL1201625	D001749	CHOLESTYRAMINE	Urinary Bladder Neoplasms	0	Never tested	0.013323	D006937 ||| D007037	Hypercholesterolemia ||| Hypothyroidism
	CHEMBL1201625	D007889	CHOLESTYRAMINE	Leiomyoma	0	Never tested	0.028295	D006937 ||| D007037	Hypercholesterolemia ||| Hypothyroidism
	CHEMBL1201625	D018798	CHOLESTYRAMINE	Anemia, Iron-Deficiency	0	Never tested	0.0088905	D006937 ||| D007037	Hypercholesterolemia ||| Hypothyroidism
	CHEMBL1201625	D000380	CHOLESTYRAMINE	Agranulocytosis	0	Never tested	0.0329024	D006937	Hypercholesterolemia
	CHEMBL1201625	D012893	CHOLESTYRAMINE	Sleep Wake Disorders	0	Never tested	0.00958578	D006937 ||| D007037	Hypercholesterolemia ||| Hypothyroidism
	CHEMBL1201625	D006429	CHOLESTYRAMINE	Hemiplegia	0	Never tested	0.0106977	D006937	Hypercholesterolemia
	CHEMBL1201625	D011655	CHOLESTYRAMINE	Pulmonary Embolism	0	Never tested	0.0515313	D006937 ||| D007037	Hypercholesterolemia ||| Hypothyroidism
	CHEMBL1201625	D009202	CHOLESTYRAMINE	Cardiomyopathies	0	Never tested	0.00421517	D006937 ||| D007037	Hypercholesterolemia ||| Hypothyroidism
	CHEMBL1201625	D013345	CHOLESTYRAMINE	Subarachnoid Hemorrhage	0	Never tested	0.0170004	D006937 ||| D007037	Hypercholesterolemia ||| Hypothyroidism
	CHEMBL1201625	D002543	CHOLESTYRAMINE	Cerebral Hemorrhage	0	Never tested	0.00584405	D006937 ||| D007037	Hypercholesterolemia ||| Hypothyroidism
	CHEMBL1201625	D002544	CHOLESTYRAMINE	Cerebral Infarction	0	Never tested	0.0407898	D006937	Hypercholesterolemia
	CHEMBL1201625	D050197	CHOLESTYRAMINE	Arteriosclerosis	0	Never tested	0.0862802	D006937 ||| D007037	Hypercholesterolemia ||| Hypothyroidism
	CHEMBL1201625	D010689	CHOLESTYRAMINE	Phlebitis	0	Never tested	0.001296	D006937	Hypercholesterolemia
	CHEMBL1201625	D006484	CHOLESTYRAMINE	Hemorrhoids	0	Never tested	0.0258272	D006937 ||| D007037	Hypercholesterolemia ||| Hypothyroidism
	CHEMBL1201625	D007022	CHOLESTYRAMINE	Hypotension	0	Never tested	0.0294359	D006937	Hypercholesterolemia
	CHEMBL1201625	D012852	CHOLESTYRAMINE	Sinusitis	0	Never tested	0.0790572	D006937 ||| D007037	Hypercholesterolemia ||| Hypothyroidism
	CHEMBL1201625	D010996	CHOLESTYRAMINE	Pleural Effusion	0	Never tested	0.0057121	D006937	Hypercholesterolemia
	CHEMBL1201625	D011030	CHOLESTYRAMINE	Pneumothorax	0	Never tested	0.0121098	D006937 ||| D007037	Hypercholesterolemia ||| Hypothyroidism
	CHEMBL1201625	D014060	CHOLESTYRAMINE	Tongue Diseases	0	Status unknown	0.0139792	D006937	Hypercholesterolemia
	CHEMBL1201625	D004941	CHOLESTYRAMINE	Esophagitis	0	Never tested	0.0560141	D006937	Hypercholesterolemia
	CHEMBL1201625	D013276	CHOLESTYRAMINE	Stomach Ulcer	0	Never tested	0.15036	D006937 ||| D007037	Hypercholesterolemia ||| Hypothyroidism
	CHEMBL1201625	D004415	CHOLESTYRAMINE	Dyspepsia	0	Never tested	0.00669585	D006937	Hypercholesterolemia
	CHEMBL1201625	D002769	CHOLESTYRAMINE	Cholelithiasis	0	Never tested	0.0704536	D006937 ||| D007037	Hypercholesterolemia ||| Hypothyroidism
	CHEMBL1201625	D002764	CHOLESTYRAMINE	Cholecystitis	0	Never tested	0.0592873	D006937 ||| D007037	Hypercholesterolemia ||| Hypothyroidism
	CHEMBL1201625	D010195	CHOLESTYRAMINE	Pancreatitis	0	Never tested	0.0154364	D006937 ||| D007037	Hypercholesterolemia ||| Hypothyroidism
	CHEMBL1201625	D008286	CHOLESTYRAMINE	Malabsorption Syndromes	0	Never tested	0.011116	D006937	Hypercholesterolemia
	CHEMBL1201625	D002481	CHOLESTYRAMINE	Cellulitis	0	Never tested	0.00956202	D006937	Hypercholesterolemia
	CHEMBL1201625	D011537	CHOLESTYRAMINE	Pruritus	0	Never tested	0.0142218	D006937	Hypercholesterolemia
	CHEMBL1201625	D008010	CHOLESTYRAMINE	Lichen Planus	0	Never tested	0.000641902	D006937 ||| D007037	Hypercholesterolemia ||| Hypothyroidism
	CHEMBL1201625	D017492	CHOLESTYRAMINE	Keratosis, Seborrheic	0	Never tested	0.0135634	D006937 ||| D007037	Hypercholesterolemia ||| Hypothyroidism
	CHEMBL1201625	D011704	CHOLESTYRAMINE	Pyelonephritis	0	Never tested	0.00363541	D006937	Hypercholesterolemia
	CHEMBL1201625	D058186	CHOLESTYRAMINE	Acute Kidney Injury	0	Never tested	0.0359029	D006937	Hypercholesterolemia
	CHEMBL1201625	D007676	CHOLESTYRAMINE	Kidney Failure, Chronic	0	Never tested	0.000817646	D006937 ||| D007037	Hypercholesterolemia ||| Hypothyroidism
	CHEMBL1201625	D003556	CHOLESTYRAMINE	Cystitis	0	Never tested	0.00516811	D006937 ||| D007037	Hypercholesterolemia ||| Hypothyroidism
	CHEMBL1201625	D011470	CHOLESTYRAMINE	Prostatic Hyperplasia	0	Never tested	0.00199745	D006937 ||| D007037	Hypercholesterolemia ||| Hypothyroidism
	CHEMBL1201625	D011472	CHOLESTYRAMINE	Prostatitis	0	Never tested	0.00935238	D006937	Hypercholesterolemia
	CHEMBL1201625	D005348	CHOLESTYRAMINE	Fibrocystic Breast Disease	0	Never tested	0.0239027	D006937	Hypercholesterolemia
	CHEMBL1201625	D006177	CHOLESTYRAMINE	Gynecomastia	0	Never tested	0.00732482	D006937 ||| D007037	Hypercholesterolemia ||| Hypothyroidism
	CHEMBL1201625	D004715	CHOLESTYRAMINE	Endometriosis	0	Never tested	0.00565619	D006937 ||| D007037	Hypercholesterolemia ||| Hypothyroidism
	CHEMBL1201625	D003680	CHOLESTYRAMINE	Deglutition Disorders	0	Never tested	0.0141484	D006937	Hypercholesterolemia
	CHEMBL1201625	D001201	CHOLESTYRAMINE	Ascites	0	Never tested	0.00734047	D006937	Hypercholesterolemia
	CHEMBL1201625	D005076	CHOLESTYRAMINE	Exanthema	0	Never tested	0.00548722	D006937	Hypercholesterolemia
	CHEMBL1201625	D014717	CHOLESTYRAMINE	Vertigo	0	Never tested	0.0141872	D006937 ||| D007037	Hypercholesterolemia ||| Hypothyroidism
	CHEMBL1201625	D013575	CHOLESTYRAMINE	Syncope	0	Never tested	0.0136673	D006937	Hypercholesterolemia
	CHEMBL1201625	D007766	CHOLESTYRAMINE	Lacrimal Apparatus Diseases	0	Never tested	0.0102913	D006937	Hypercholesterolemia
	CHEMBL1201625	D006471	CHOLESTYRAMINE	Gastrointestinal Hemorrhage	0	Never tested	0.0109759	D006937	Hypercholesterolemia
	CHEMBL1201625	D010437	CHOLESTYRAMINE	Peptic Ulcer	0	Never tested	0.0620703	D006937 ||| D007037	Hypercholesterolemia ||| Hypothyroidism
	CHEMBL1201625	D005921	CHOLESTYRAMINE	Glomerulonephritis	0	Never tested	0.00550355	D006937 ||| D007037	Hypercholesterolemia ||| Hypothyroidism
	CHEMBL1201625	D006333	CHOLESTYRAMINE	Heart Failure	0	Never tested	0.0496347	D006937 ||| D007037	Hypercholesterolemia ||| Hypothyroidism
	CHEMBL1201625	D006547	CHOLESTYRAMINE	Hernia	0	Never tested	0.0125963	D006937 ||| D007037	Hypercholesterolemia ||| Hypothyroidism
	CHEMBL1201625	D006689	CHOLESTYRAMINE	Hodgkin Disease	0	Never tested	0.00440856	D006937 ||| D007037	Hypercholesterolemia ||| Hypothyroidism
	CHEMBL1201625	D008113	CHOLESTYRAMINE	Liver Neoplasms	0	Never tested	0.0634965	D006937 ||| D007037	Hypercholesterolemia ||| Hypothyroidism
	CHEMBL1201625	D010051	CHOLESTYRAMINE	Ovarian Neoplasms	0	Never tested	0.00772879	D006937 ||| D007037	Hypercholesterolemia ||| Hypothyroidism
	CHEMBL1201625	D011471	CHOLESTYRAMINE	Prostatic Neoplasms	0	Never tested	0.0158554	D006937 ||| D007037	Hypercholesterolemia ||| Hypothyroidism
	CHEMBL1201625	D000647	CHOLESTYRAMINE	Amnesia	0	Never tested	0.100647	D006937 ||| D007037	Hypercholesterolemia ||| Hypothyroidism
	CHEMBL1201625	D007951	CHOLESTYRAMINE	Leukemia, Myeloid	0	Never tested	0.0118409	D006937	Hypercholesterolemia
	CHEMBL1201625	D000152	CHOLESTYRAMINE	Acne Vulgaris	0	Never tested	0.00248105	D006937 ||| D007037	Hypercholesterolemia ||| Hypothyroidism
	CHEMBL1201625	D000740	CHOLESTYRAMINE	Anemia	0	Never tested	0.025413	D006937 ||| D007037	Hypercholesterolemia ||| Hypothyroidism
	CHEMBL1201625	D001064	CHOLESTYRAMINE	Appendicitis	0	Never tested	0.0109884	D006937 ||| D007037	Hypercholesterolemia ||| Hypothyroidism
	CHEMBL1201625	D003248	CHOLESTYRAMINE	Constipation	0	Never tested	0.00392207	D006937 ||| D007037	Hypercholesterolemia ||| Hypothyroidism
	CHEMBL1201625	D015352	CHOLESTYRAMINE	Dry Eye Syndromes	0	Never tested	0.00575727	D006937 ||| D007037	Hypercholesterolemia ||| Hypothyroidism
	CHEMBL1201625	D004381	CHOLESTYRAMINE	Duodenal Ulcer	0	Never tested	0.0648494	D006937 ||| D007037	Hypercholesterolemia ||| Hypothyroidism
	CHEMBL1201625	D015837	CHOLESTYRAMINE	Vestibular Diseases	0	Never tested	0.00709246	D006937	Hypercholesterolemia
	CHEMBL1201625	D005705	CHOLESTYRAMINE	Gallbladder Diseases	0	Never tested	0.0526892	D006937 ||| D007037	Hypercholesterolemia ||| Hypothyroidism
	CHEMBL1201625	D006073	CHOLESTYRAMINE	Gout	0	Never tested	0.0134764	D006937 ||| D007037	Hypercholesterolemia ||| Hypothyroidism
	CHEMBL1201625	D001145	CHOLESTYRAMINE	Arrhythmias, Cardiac	0	Never tested	0.0111586	D006937 ||| D007037	Hypercholesterolemia ||| Hypothyroidism
	CHEMBL1201625	D043183	CHOLESTYRAMINE	Irritable Bowel Syndrome	0	Never tested	0.0105011	D006937 ||| D007037	Hypercholesterolemia ||| Hypothyroidism
	CHEMBL1201625	D001851	CHOLESTYRAMINE	Bone Diseases, Metabolic	0	Never tested	0.0175577	D006937	Hypercholesterolemia
	CHEMBL1201625	D010024	CHOLESTYRAMINE	Osteoporosis	0	Never tested	0.00532087	D006937 ||| D007037	Hypercholesterolemia ||| Hypothyroidism
	CHEMBL1201625	D009443	CHOLESTYRAMINE	Neuritis	0	Never tested	0.0125422	D006937	Hypercholesterolemia
	CHEMBL1201625	D010538	CHOLESTYRAMINE	Peritonitis	0	Never tested	0.0131376	D006937 ||| D007037	Hypercholesterolemia ||| Hypothyroidism
	CHEMBL1201625	D010998	CHOLESTYRAMINE	Pleurisy	0	Never tested	0.0044067	D006937	Hypercholesterolemia
	CHEMBL1201625	D011565	CHOLESTYRAMINE	Psoriasis	0	Never tested	0.0220655	D006937 ||| D007037	Hypercholesterolemia ||| Hypothyroidism
	CHEMBL1201625	D012163	CHOLESTYRAMINE	Retinal Detachment	0	Never tested	0.068335	D006937 ||| D007037	Hypercholesterolemia ||| Hypothyroidism
	CHEMBL1201625	D012393	CHOLESTYRAMINE	Rosacea	0	Never tested	0.0039813	D006937 ||| D007037	Hypercholesterolemia ||| Hypothyroidism
	CHEMBL1201625	D006042	CHOLESTYRAMINE	Goiter	0	Never tested	0.0599766	D006937 ||| D007037	Hypercholesterolemia ||| Hypothyroidism
	CHEMBL1201625	D002546	CHOLESTYRAMINE	Ischemic Attack, Transient	0	Never tested	0.052756	D006937	Hypercholesterolemia
	CHEMBL1201625	D000083242	CHOLESTYRAMINE	Ischemic Stroke	0	Never tested	0.0214602	D006937 ||| D007037	Hypercholesterolemia ||| Hypothyroidism
	CHEMBL1201625	D012891	CHOLESTYRAMINE	Sleep Apnea Syndromes	0	Never tested	0.00718973	D006937 ||| D007037	Hypercholesterolemia ||| Hypothyroidism
	CHEMBL1201625	D013921	CHOLESTYRAMINE	Thrombocytopenia	0	Never tested	0.0422029	D006937	Hypercholesterolemia
	CHEMBL1201625	D015179	CHOLESTYRAMINE	Colorectal Neoplasms	0	Never tested	0.0125958	D006937 ||| D007037	Hypercholesterolemia ||| Hypothyroidism
	CHEMBL1201625	D006627	CHOLESTYRAMINE	Hirschsprung Disease	0	Never tested	0.0143701	D006937 ||| D007037	Hypercholesterolemia ||| Hypothyroidism
	CHEMBL1201625	D013964	CHOLESTYRAMINE	Thyroid Neoplasms	0	Never tested	0.0400125	D006937 ||| D007037	Hypercholesterolemia ||| Hypothyroidism
	CHEMBL1201625	D010001	CHOLESTYRAMINE	Osteitis Deformans	0	Never tested	0.0713536	D006937 ||| D007037	Hypercholesterolemia ||| Hypothyroidism
	CHEMBL1201625	D007018	CHOLESTYRAMINE	Hypopituitarism	0	Never tested	0.00754772	D006937 ||| D007037	Hypercholesterolemia ||| Hypothyroidism
	CHEMBL1201625	D020246	CHOLESTYRAMINE	Venous Thrombosis	0	Never tested	0.038962	D006937 ||| D007037	Hypercholesterolemia ||| Hypothyroidism
	CHEMBL1201625	D000075224	CHOLESTYRAMINE	Cardiac Conduction System Disease	0	Never tested	0.00397929	D006937	Hypercholesterolemia
	CHEMBL1201625	D003731	CHOLESTYRAMINE	Dental Caries	0	Never tested	0.0236558	D006937 ||| D007037	Hypercholesterolemia ||| Hypothyroidism
	CHEMBL1201625	D005242	CHOLESTYRAMINE	Fecal Incontinence	0	Never tested	0.0189009	D006937	Hypercholesterolemia
	CHEMBL1201625	D016055	CHOLESTYRAMINE	Urinary Retention	0	Never tested	0.00209117	D006937	Hypercholesterolemia
	CHEMBL1201625	D011141	CHOLESTYRAMINE	Polyuria	0	Never tested	0.0345087	D006937	Hypercholesterolemia
	CHEMBL1201625	D007762	CHOLESTYRAMINE	Labyrinthitis	0	Never tested	0.0418038	D006937	Hypercholesterolemia
	CHEMBL1201625	D012878	CHOLESTYRAMINE	Skin Neoplasms	0	Never tested	0.0306566	D006937	Hypercholesterolemia
	CHEMBL1201625	D009260	CHOLESTYRAMINE	Nail Diseases	0	Never tested	0.0019917	D006937	Hypercholesterolemia
	CHEMBL1201625	D016491	CHOLESTYRAMINE	Peripheral Vascular Diseases	0	Never tested	0.00145734	D006937	Hypercholesterolemia
	CHEMBL1201625	D011111	CHOLESTYRAMINE	Polymyalgia Rheumatica	0	Never tested	0.0302937	D006937	Hypercholesterolemia
	CHEMBL1201625	D013118	CHOLESTYRAMINE	Spinal Cord Diseases	0	Never tested	0.00585451	D006937 ||| D007037	Hypercholesterolemia ||| Hypothyroidism
	CHEMBL1201625	D014581	CHOLESTYRAMINE	Urticaria	0	Never tested	0.00274485	D006937 ||| D007037	Hypercholesterolemia ||| Hypothyroidism
	CHEMBL1201625	D014648	CHOLESTYRAMINE	Varicose Veins	0	Never tested	0.041455	D006937 ||| D007037	Hypercholesterolemia ||| Hypothyroidism
	CHEMBL1201625	D010031	CHOLESTYRAMINE	Otitis	0	Never tested	0.00978059	D006937 ||| D007037	Hypercholesterolemia ||| Hypothyroidism
	CHEMBL1201625	D019966	CHOLESTYRAMINE	Substance-Related Disorders	0	Never tested	0.0116186	D006937	Hypercholesterolemia
	CHEMBL1201625	D015155	CHOLESTYRAMINE	Esophageal Spasm, Diffuse	0	Never tested	0.00252815	D006937 ||| D007037	Hypercholesterolemia ||| Hypothyroidism
	CHEMBL1201631	D001289	INSULIN HUMAN	Attention Deficit Disorder with Hyperactivity	0	Never tested	0.0264707	D003924	Diabetes Mellitus, Type 2
	CHEMBL1201631	D001008	INSULIN HUMAN	Anxiety Disorders	0	Never tested	0.0128185	D003924	Diabetes Mellitus, Type 2
	CHEMBL1201631	D013313	INSULIN HUMAN	Stress Disorders, Post-Traumatic	0	Phase II	0.00986892	D003924	Diabetes Mellitus, Type 2
	CHEMBL1201631	D000856	INSULIN HUMAN	Anorexia Nervosa	0	Phase II	0.00150177	D003924	Diabetes Mellitus, Type 2
	CHEMBL1201631	D015228	INSULIN HUMAN	Hypertriglyceridemia	0	Never tested	0.174473	D003924	Diabetes Mellitus, Type 2
	CHEMBL1201631	D003324	INSULIN HUMAN	Coronary Artery Disease	0	Phase unknown	0.0819266	D003924	Diabetes Mellitus, Type 2
	CHEMBL1201631	D009765	INSULIN HUMAN	Obesity	0	Phase unknown	0.0250311	D003924	Diabetes Mellitus, Type 2
	CHEMBL1201631	D020177	INSULIN HUMAN	Idiopathic Hypersomnia	0	Never tested	0.00905422	D003924	Diabetes Mellitus, Type 2
	CHEMBL1201631	D010300	INSULIN HUMAN	Parkinson Disease	0	Phase II	0.00599766	D003924	Diabetes Mellitus, Type 2
	CHEMBL1201631	D013771	INSULIN HUMAN	Tetralogy of Fallot	0	Never tested	0.0107514	D003924	Diabetes Mellitus, Type 2
	CHEMBL1201631	D001172	INSULIN HUMAN	Arthritis, Rheumatoid	0	Never tested	0.0115837	D003924	Diabetes Mellitus, Type 2
	CHEMBL1201631	D003424	INSULIN HUMAN	Crohn Disease	0	Never tested	0.00907672	D003924	Diabetes Mellitus, Type 2
	CHEMBL1201631	D003093	INSULIN HUMAN	Colitis, Ulcerative	0	Never tested	0.00887922	D003924	Diabetes Mellitus, Type 2
	CHEMBL1201631	D015212	INSULIN HUMAN	Inflammatory Bowel Diseases	0	Never tested	0.0165841	D003924	Diabetes Mellitus, Type 2
	CHEMBL1201631	D002761	INSULIN HUMAN	Cholangitis	0	Never tested	0.000318819	D003924	Diabetes Mellitus, Type 2
	CHEMBL1201631	D017098	INSULIN HUMAN	IgA Deficiency	0	Status unknown	0.00133789	D003924	Diabetes Mellitus, Type 2
	CHEMBL1201631	D008268	INSULIN HUMAN	Macular Degeneration	0	Never tested	0.000844449	D003924	Diabetes Mellitus, Type 2
	CHEMBL1201631	D034381	INSULIN HUMAN	Hearing Loss	0	Never tested	0.0121015	D003924	Diabetes Mellitus, Type 2
	CHEMBL1201631	D014012	INSULIN HUMAN	Tinnitus	0	Never tested	0.00160497	D003924	Diabetes Mellitus, Type 2
	CHEMBL1201631	D000505	INSULIN HUMAN	Alopecia	0	Never tested	0.00603501	D003924	Diabetes Mellitus, Type 2
	CHEMBL1201631	D019226	INSULIN HUMAN	Oral Ulcer	0	Never tested	0.0165917	D003924	Diabetes Mellitus, Type 2
	CHEMBL1201631	D000787	INSULIN HUMAN	Angina Pectoris	0	Never tested	0.0259093	D003924	Diabetes Mellitus, Type 2
	CHEMBL1201631	D065631	INSULIN HUMAN	Rhinitis, Allergic	0	Never tested	0.035503	D003924	Diabetes Mellitus, Type 2
	CHEMBL1201631	D001249	INSULIN HUMAN	Asthma	0	Phase III	0.0171417	D003924	Diabetes Mellitus, Type 2
	CHEMBL1201631	D005764	INSULIN HUMAN	Gastroesophageal Reflux	0	Never tested	0.010099	D003924	Diabetes Mellitus, Type 2
	CHEMBL1201631	D007037	INSULIN HUMAN	Hypothyroidism	0	Never tested	0.00614687	D003924	Diabetes Mellitus, Type 2
	CHEMBL1201631	D008881	INSULIN HUMAN	Migraine Disorders	0	Never tested	0.00170933	D003924	Diabetes Mellitus, Type 2
	CHEMBL1201631	D004485	INSULIN HUMAN	Eczema	0	Never tested	0.0125984	D003924	Diabetes Mellitus, Type 2
	CHEMBL1201631	D006937	INSULIN HUMAN	Hypercholesterolemia	0	Phase III	0.154673	D003924	Diabetes Mellitus, Type 2
	CHEMBL1201631	D012626	INSULIN HUMAN	Sebaceous Gland Neoplasms	0	Status unknown	0.00812077	D003924	Diabetes Mellitus, Type 2
	CHEMBL1201631	D001943	INSULIN HUMAN	Breast Neoplasms	0	Phase unknown	0.016875	D003924	Diabetes Mellitus, Type 2
	CHEMBL1201631	D002280	INSULIN HUMAN	Carcinoma, Basal Cell	0	Never tested	0.0290261	D003924	Diabetes Mellitus, Type 2
	CHEMBL1201631	D000230	INSULIN HUMAN	Adenocarcinoma	0	Never tested	0.00706015	D003924	Diabetes Mellitus, Type 2
	CHEMBL1201631	D002386	INSULIN HUMAN	Cataract	0	Never tested	0.0170659	D003924	Diabetes Mellitus, Type 2
	CHEMBL1201631	D006552	INSULIN HUMAN	Hernia, Inguinal	0	Never tested	0.00436772	D003924	Diabetes Mellitus, Type 2
	CHEMBL1201631	D012005	INSULIN HUMAN	Rectal Prolapse	0	Status unknown	0.0105673	D003924	Diabetes Mellitus, Type 2
	CHEMBL1201631	D014029	INSULIN HUMAN	Tobacco Use Disorder	0	Phase II	0.0247294	D003924	Diabetes Mellitus, Type 2
	CHEMBL1201631	D009203	INSULIN HUMAN	Myocardial Infarction	0	Phase III	0.0532811	D003924	Diabetes Mellitus, Type 2
	CHEMBL1201631	D005756	INSULIN HUMAN	Gastritis	0	Never tested	0.0149729	D003924	Diabetes Mellitus, Type 2
	CHEMBL1201631	D006548	INSULIN HUMAN	Hernia, Diaphragmatic	0	Never tested	0.00173003	D003924	Diabetes Mellitus, Type 2
	CHEMBL1201631	D000076385	INSULIN HUMAN	Diverticular Diseases	0	Never tested	0.0143371	D003924	Diabetes Mellitus, Type 2
	CHEMBL1201631	D007319	INSULIN HUMAN	Sleep Initiation and Maintenance Disorders	0	Never tested	0.0126721	D003924	Diabetes Mellitus, Type 2
	CHEMBL1201631	D009290	INSULIN HUMAN	Narcolepsy	0	Never tested	0.0191519	D003924	Diabetes Mellitus, Type 2
	CHEMBL1201631	D003922	INSULIN HUMAN	Diabetes Mellitus, Type 1	0	Phase unknown	0.0124011	D003924	Diabetes Mellitus, Type 2
	CHEMBL1201631	D002446	INSULIN HUMAN	Celiac Disease	0	Never tested	0.00314449	D003924	Diabetes Mellitus, Type 2
	CHEMBL1201631	D008105	INSULIN HUMAN	Liver Cirrhosis, Biliary	0	Never tested	0.0086092	D003924	Diabetes Mellitus, Type 2
	CHEMBL1201631	D014820	INSULIN HUMAN	Vitiligo	0	Never tested	0.0108737	D003924	Diabetes Mellitus, Type 2
	CHEMBL1201631	D009798	INSULIN HUMAN	Ocular Hypertension	0	Never tested	0.00811187	D003924	Diabetes Mellitus, Type 2
	CHEMBL1201631	D009447	INSULIN HUMAN	Neuroblastoma	0	Never tested	0.0179348	D003924	Diabetes Mellitus, Type 2
	CHEMBL1201631	D012559	INSULIN HUMAN	Schizophrenia	0	Phase II	0.0154034	D003924	Diabetes Mellitus, Type 2
	CHEMBL1201631	D000690	INSULIN HUMAN	Amyotrophic Lateral Sclerosis	0	Never tested	0.00655617	D003924	Diabetes Mellitus, Type 2
	CHEMBL1201631	D008180	INSULIN HUMAN	Lupus Erythematosus, Systemic	0	Never tested	0.00690975	D003924	Diabetes Mellitus, Type 2
	CHEMBL1201631	D000437	INSULIN HUMAN	Alcoholism	0	Never tested	0.00278108	D003924	Diabetes Mellitus, Type 2
	CHEMBL1201631	D000067877	INSULIN HUMAN	Autism Spectrum Disorder	0	Never tested	0.00204655	D003924	Diabetes Mellitus, Type 2
	CHEMBL1201631	D001714	INSULIN HUMAN	Bipolar Disorder	0	Phase III	0.0242826	D003924	Diabetes Mellitus, Type 2
	CHEMBL1201631	D009771	INSULIN HUMAN	Obsessive-Compulsive Disorder	0	Never tested	0.0018967	D003924	Diabetes Mellitus, Type 2
	CHEMBL1201631	D000544	INSULIN HUMAN	Alzheimer Disease	0	Phase III	0.0138898	D003924	Diabetes Mellitus, Type 2
	CHEMBL1201631	D004827	INSULIN HUMAN	Epilepsy	0	Never tested	0.0293761	D003924	Diabetes Mellitus, Type 2
	CHEMBL1201631	D005901	INSULIN HUMAN	Glaucoma	0	Phase I	0.00510159	D003924	Diabetes Mellitus, Type 2
	CHEMBL1201631	D051436	INSULIN HUMAN	Renal Insufficiency, Chronic	0	Phase unknown	0.0056574	D003924	Diabetes Mellitus, Type 2
	CHEMBL1201631	D013167	INSULIN HUMAN	Spondylitis, Ankylosing	0	Never tested	0.0402252	D003924	Diabetes Mellitus, Type 2
	CHEMBL1201631	D003863	INSULIN HUMAN	Depression	0	Phase III	0.00152852	D003924	Diabetes Mellitus, Type 2
	CHEMBL1201631	D010003	INSULIN HUMAN	Osteoarthritis	0	Never tested	0.0163164	D003924	Diabetes Mellitus, Type 2
	CHEMBL1201631	D000419	INSULIN HUMAN	Albuminuria	0	Never tested	0.011541	D003924	Diabetes Mellitus, Type 2
	CHEMBL1201631	D001281	INSULIN HUMAN	Atrial Fibrillation	0	Never tested	0.036047	D003924	Diabetes Mellitus, Type 2
	CHEMBL1201631	D006973	INSULIN HUMAN	Hypertension	0	Phase unknown	0.129331	D003924	Diabetes Mellitus, Type 2
	CHEMBL1201631	D006327	INSULIN HUMAN	Heart Block	0	Never tested	0.00469332	D003924	Diabetes Mellitus, Type 2
	CHEMBL1201631	D055623	INSULIN HUMAN	Keratosis, Actinic	0	Never tested	0.00913721	D003924	Diabetes Mellitus, Type 2
	CHEMBL1201631	D001991	INSULIN HUMAN	Bronchitis	0	Never tested	0.00128523	D003924	Diabetes Mellitus, Type 2
	CHEMBL1201631	D008175	INSULIN HUMAN	Lung Neoplasms	0	Never tested	0.00550812	D003924	Diabetes Mellitus, Type 2
	CHEMBL1201631	D008545	INSULIN HUMAN	Melanoma	0	Never tested	0.0063607	D003924	Diabetes Mellitus, Type 2
	CHEMBL1201631	D008228	INSULIN HUMAN	Lymphoma, Non-Hodgkin	0	Never tested	0.00690215	D003924	Diabetes Mellitus, Type 2
	CHEMBL1201631	D002294	INSULIN HUMAN	Carcinoma, Squamous Cell	0	Never tested	0.00544366	D003924	Diabetes Mellitus, Type 2
	CHEMBL1201631	D002349	INSULIN HUMAN	Carpal Tunnel Syndrome	0	Phase unknown	0.0037992	D003924	Diabetes Mellitus, Type 2
	CHEMBL1201631	D016883	INSULIN HUMAN	Diabetic Ketoacidosis	0	Phase unknown	0.0246332	D003924	Diabetes Mellitus, Type 2
	CHEMBL1201631	D001749	INSULIN HUMAN	Urinary Bladder Neoplasms	0	Never tested	0.0168852	D003924	Diabetes Mellitus, Type 2
	CHEMBL1201631	D007889	INSULIN HUMAN	Leiomyoma	0	Never tested	0.0186205	D003924	Diabetes Mellitus, Type 2
	CHEMBL1201631	D018798	INSULIN HUMAN	Anemia, Iron-Deficiency	0	Never tested	0.00339219	D003924	Diabetes Mellitus, Type 2
	CHEMBL1201631	D012893	INSULIN HUMAN	Sleep Wake Disorders	0	Never tested	0.0275482	D003924	Diabetes Mellitus, Type 2
	CHEMBL1201631	D011655	INSULIN HUMAN	Pulmonary Embolism	0	Never tested	0.0270924	D003924	Diabetes Mellitus, Type 2
	CHEMBL1201631	D009202	INSULIN HUMAN	Cardiomyopathies	0	Never tested	0.0091377	D003924	Diabetes Mellitus, Type 2
	CHEMBL1201631	D013345	INSULIN HUMAN	Subarachnoid Hemorrhage	0	Never tested	0.00751398	D003924	Diabetes Mellitus, Type 2
	CHEMBL1201631	D002543	INSULIN HUMAN	Cerebral Hemorrhage	0	Never tested	0.00441853	D003924	Diabetes Mellitus, Type 2
	CHEMBL1201631	D050197	INSULIN HUMAN	Arteriosclerosis	0	Phase III	0.00637785	D003924	Diabetes Mellitus, Type 2
	CHEMBL1201631	D006484	INSULIN HUMAN	Hemorrhoids	0	Never tested	0.0673713	D003924	Diabetes Mellitus, Type 2
	CHEMBL1201631	D012852	INSULIN HUMAN	Sinusitis	0	Never tested	0.00915673	D003924	Diabetes Mellitus, Type 2
	CHEMBL1201631	D011030	INSULIN HUMAN	Pneumothorax	0	Never tested	0.00842139	D003924	Diabetes Mellitus, Type 2
	CHEMBL1201631	D013276	INSULIN HUMAN	Stomach Ulcer	0	Never tested	0.00675616	D003924	Diabetes Mellitus, Type 2
	CHEMBL1201631	D002769	INSULIN HUMAN	Cholelithiasis	0	Never tested	0.0453716	D003924	Diabetes Mellitus, Type 2
	CHEMBL1201631	D002764	INSULIN HUMAN	Cholecystitis	0	Never tested	0.045361	D003924	Diabetes Mellitus, Type 2
	CHEMBL1201631	D010195	INSULIN HUMAN	Pancreatitis	0	Phase unknown	0.00186579	D003924	Diabetes Mellitus, Type 2
	CHEMBL1201631	D008010	INSULIN HUMAN	Lichen Planus	0	Never tested	0.0129269	D003924	Diabetes Mellitus, Type 2
	CHEMBL1201631	D017492	INSULIN HUMAN	Keratosis, Seborrheic	0	Never tested	0.00091628	D003924	Diabetes Mellitus, Type 2
	CHEMBL1201631	D007676	INSULIN HUMAN	Kidney Failure, Chronic	0	Phase unknown	0.017719	D003924	Diabetes Mellitus, Type 2
	CHEMBL1201631	D003556	INSULIN HUMAN	Cystitis	0	Never tested	0.00600661	D003924	Diabetes Mellitus, Type 2
	CHEMBL1201631	D011470	INSULIN HUMAN	Prostatic Hyperplasia	0	Never tested	0.0269705	D003924	Diabetes Mellitus, Type 2
	CHEMBL1201631	D006177	INSULIN HUMAN	Gynecomastia	0	Never tested	0.0169603	D003924	Diabetes Mellitus, Type 2
	CHEMBL1201631	D004715	INSULIN HUMAN	Endometriosis	0	Never tested	0.00998905	D003924	Diabetes Mellitus, Type 2
	CHEMBL1201631	D014717	INSULIN HUMAN	Vertigo	0	Never tested	0.0140186	D003924	Diabetes Mellitus, Type 2
	CHEMBL1201631	D010437	INSULIN HUMAN	Peptic Ulcer	0	Never tested	0.0119609	D003924	Diabetes Mellitus, Type 2
	CHEMBL1201631	D005921	INSULIN HUMAN	Glomerulonephritis	0	Never tested	0.0142725	D003924	Diabetes Mellitus, Type 2
	CHEMBL1201631	D006333	INSULIN HUMAN	Heart Failure	0	Phase unknown	0.0102273	D003924	Diabetes Mellitus, Type 2
	CHEMBL1201631	D006547	INSULIN HUMAN	Hernia	0	Never tested	0.00895009	D003924	Diabetes Mellitus, Type 2
	CHEMBL1201631	D006689	INSULIN HUMAN	Hodgkin Disease	0	Never tested	0.00824116	D003924	Diabetes Mellitus, Type 2
	CHEMBL1201631	D008113	INSULIN HUMAN	Liver Neoplasms	0	Never tested	0.0053624	D003924	Diabetes Mellitus, Type 2
	CHEMBL1201631	D010051	INSULIN HUMAN	Ovarian Neoplasms	0	Never tested	0.0145498	D003924	Diabetes Mellitus, Type 2
	CHEMBL1201631	D011471	INSULIN HUMAN	Prostatic Neoplasms	0	Never tested	0.002572	D003924	Diabetes Mellitus, Type 2
	CHEMBL1201631	D000647	INSULIN HUMAN	Amnesia	0	Never tested	0.0210376	D003924	Diabetes Mellitus, Type 2
	CHEMBL1201631	D000152	INSULIN HUMAN	Acne Vulgaris	0	Never tested	0.0417889	D003924	Diabetes Mellitus, Type 2
	CHEMBL1201631	D000740	INSULIN HUMAN	Anemia	0	Never tested	0.016635	D003924	Diabetes Mellitus, Type 2
	CHEMBL1201631	D001064	INSULIN HUMAN	Appendicitis	0	Never tested	0.0184993	D003924	Diabetes Mellitus, Type 2
	CHEMBL1201631	D003248	INSULIN HUMAN	Constipation	0	Never tested	0.0208824	D003924	Diabetes Mellitus, Type 2
	CHEMBL1201631	D015352	INSULIN HUMAN	Dry Eye Syndromes	0	Phase I	0.00337533	D003924	Diabetes Mellitus, Type 2
	CHEMBL1201631	D004381	INSULIN HUMAN	Duodenal Ulcer	0	Never tested	0.00703316	D003924	Diabetes Mellitus, Type 2
	CHEMBL1201631	D005705	INSULIN HUMAN	Gallbladder Diseases	0	Never tested	0.00696789	D003924	Diabetes Mellitus, Type 2
	CHEMBL1201631	D006073	INSULIN HUMAN	Gout	0	Never tested	0.0289795	D003924	Diabetes Mellitus, Type 2
	CHEMBL1201631	D001145	INSULIN HUMAN	Arrhythmias, Cardiac	0	Never tested	0.0206126	D003924	Diabetes Mellitus, Type 2
	CHEMBL1201631	D043183	INSULIN HUMAN	Irritable Bowel Syndrome	0	Never tested	0.00580832	D003924	Diabetes Mellitus, Type 2
	CHEMBL1201631	D010024	INSULIN HUMAN	Osteoporosis	0	Never tested	0.0159081	D003924	Diabetes Mellitus, Type 2
	CHEMBL1201631	D010538	INSULIN HUMAN	Peritonitis	0	Never tested	0.0225356	D003924	Diabetes Mellitus, Type 2
	CHEMBL1201631	D011565	INSULIN HUMAN	Psoriasis	0	Never tested	0.0137771	D003924	Diabetes Mellitus, Type 2
	CHEMBL1201631	D012163	INSULIN HUMAN	Retinal Detachment	0	Never tested	0.00070943	D003924	Diabetes Mellitus, Type 2
	CHEMBL1201631	D012393	INSULIN HUMAN	Rosacea	0	Never tested	0.0124788	D003924	Diabetes Mellitus, Type 2
	CHEMBL1201631	D006042	INSULIN HUMAN	Goiter	0	Never tested	0.00592883	D003924	Diabetes Mellitus, Type 2
	CHEMBL1201631	D000083242	INSULIN HUMAN	Ischemic Stroke	0	Phase III	0.00996152	D003924	Diabetes Mellitus, Type 2
	CHEMBL1201631	D012891	INSULIN HUMAN	Sleep Apnea Syndromes	0	Never tested	0.0243657	D003924	Diabetes Mellitus, Type 2
	CHEMBL1201631	D015179	INSULIN HUMAN	Colorectal Neoplasms	0	Never tested	0.00406358	D003924	Diabetes Mellitus, Type 2
	CHEMBL1201631	D006627	INSULIN HUMAN	Hirschsprung Disease	0	Never tested	0.011667	D003924	Diabetes Mellitus, Type 2
	CHEMBL1201631	D013964	INSULIN HUMAN	Thyroid Neoplasms	0	Never tested	0.00559053	D003924	Diabetes Mellitus, Type 2
	CHEMBL1201631	D010001	INSULIN HUMAN	Osteitis Deformans	0	Never tested	0.0170799	D003924	Diabetes Mellitus, Type 2
	CHEMBL1201631	D007018	INSULIN HUMAN	Hypopituitarism	0	Never tested	0.0247462	D003924	Diabetes Mellitus, Type 2
	CHEMBL1201631	D020246	INSULIN HUMAN	Venous Thrombosis	0	Never tested	0.00537033	D003924	Diabetes Mellitus, Type 2
	CHEMBL1201631	D003731	INSULIN HUMAN	Dental Caries	0	Never tested	0.00355632	D003924	Diabetes Mellitus, Type 2
	CHEMBL1201631	D013118	INSULIN HUMAN	Spinal Cord Diseases	0	Never tested	0.0175077	D003924	Diabetes Mellitus, Type 2
	CHEMBL1201631	D014581	INSULIN HUMAN	Urticaria	0	Never tested	0.0170353	D003924	Diabetes Mellitus, Type 2
	CHEMBL1201631	D014648	INSULIN HUMAN	Varicose Veins	0	Never tested	0.0706084	D003924	Diabetes Mellitus, Type 2
	CHEMBL1201631	D010031	INSULIN HUMAN	Otitis	0	Never tested	0.00275069	D003924	Diabetes Mellitus, Type 2
	CHEMBL1201631	D015155	INSULIN HUMAN	Esophageal Spasm, Diffuse	0	Never tested	0.0183068	D003924	Diabetes Mellitus, Type 2
	CHEMBL1201632	D001289	IMIGLUCERASE	Attention Deficit Disorder with Hyperactivity	0	Never tested	0.00219466	D000740	Anemia
	CHEMBL1201632	D001008	IMIGLUCERASE	Anxiety Disorders	0	Never tested	0.0128251	D013921 ||| D000740	Thrombocytopenia ||| Anemia
	CHEMBL1201632	D013313	IMIGLUCERASE	Stress Disorders, Post-Traumatic	0	Never tested	0.0101464	D000740	Anemia
	CHEMBL1201632	D000856	IMIGLUCERASE	Anorexia Nervosa	0	Never tested	0.00717828	D000740	Anemia
	CHEMBL1201632	D015228	IMIGLUCERASE	Hypertriglyceridemia	0	Never tested	0.0194664	D000740	Anemia
	CHEMBL1201632	D003324	IMIGLUCERASE	Coronary Artery Disease	0	Never tested	0.011307	D013921 ||| D000740	Thrombocytopenia ||| Anemia
	CHEMBL1201632	D009765	IMIGLUCERASE	Obesity	0	Never tested	0.0118602	D013921 ||| D000740	Thrombocytopenia ||| Anemia
	CHEMBL1201632	D010300	IMIGLUCERASE	Parkinson Disease	0	Never tested	0.00404133	D013921 ||| D000740	Thrombocytopenia ||| Anemia
	CHEMBL1201632	D013771	IMIGLUCERASE	Tetralogy of Fallot	0	Never tested	0.0129141	D000740	Anemia
	CHEMBL1201632	D001172	IMIGLUCERASE	Arthritis, Rheumatoid	0	Never tested	0.00480105	D013921 ||| D000740	Thrombocytopenia ||| Anemia
	CHEMBL1201632	D003424	IMIGLUCERASE	Crohn Disease	0	Never tested	0.0120257	D000740	Anemia
	CHEMBL1201632	D003093	IMIGLUCERASE	Colitis, Ulcerative	0	Never tested	0.00284144	D000740	Anemia
	CHEMBL1201632	D015212	IMIGLUCERASE	Inflammatory Bowel Diseases	0	Never tested	0.00143978	D013921 ||| D000740	Thrombocytopenia ||| Anemia
	CHEMBL1201632	D002761	IMIGLUCERASE	Cholangitis	0	Never tested	0.0218948	D000740	Anemia
	CHEMBL1201632	D017098	IMIGLUCERASE	IgA Deficiency	0	Status unknown	0.00904034	D000740	Anemia
	CHEMBL1201632	D008268	IMIGLUCERASE	Macular Degeneration	0	Never tested	0.005352	D013921 ||| D000740	Thrombocytopenia ||| Anemia
	CHEMBL1201632	D034381	IMIGLUCERASE	Hearing Loss	0	Never tested	0.0392675	D000740	Anemia
	CHEMBL1201632	D000505	IMIGLUCERASE	Alopecia	0	Never tested	0.0115755	D000740	Anemia
	CHEMBL1201632	D019226	IMIGLUCERASE	Oral Ulcer	0	Never tested	0.0117935	D000740	Anemia
	CHEMBL1201632	D000787	IMIGLUCERASE	Angina Pectoris	0	Never tested	0.0061959	D013921 ||| D000740	Thrombocytopenia ||| Anemia
	CHEMBL1201632	D065631	IMIGLUCERASE	Rhinitis, Allergic	0	Never tested	0.0040926	D013921 ||| D000740	Thrombocytopenia ||| Anemia
	CHEMBL1201632	D001249	IMIGLUCERASE	Asthma	0	Never tested	0.0166741	D013921 ||| D000740	Thrombocytopenia ||| Anemia
	CHEMBL1201632	D005764	IMIGLUCERASE	Gastroesophageal Reflux	0	Never tested	0.0086398	D013921 ||| D000740	Thrombocytopenia ||| Anemia
	CHEMBL1201632	D007037	IMIGLUCERASE	Hypothyroidism	0	Never tested	0.0312384	D000740	Anemia
	CHEMBL1201632	D008881	IMIGLUCERASE	Migraine Disorders	0	Never tested	0.0156439	D013921 ||| D000740	Thrombocytopenia ||| Anemia
	CHEMBL1201632	D004485	IMIGLUCERASE	Eczema	0	Never tested	0.00147873	D013921 ||| D000740	Thrombocytopenia ||| Anemia
	CHEMBL1201632	D006937	IMIGLUCERASE	Hypercholesterolemia	0	Never tested	0.0172618	D013921 ||| D000740	Thrombocytopenia ||| Anemia
	CHEMBL1201632	D012626	IMIGLUCERASE	Sebaceous Gland Neoplasms	0	Status unknown	0.010546	D000740	Anemia
	CHEMBL1201632	D001943	IMIGLUCERASE	Breast Neoplasms	0	Never tested	0.0249237	D013921 ||| D000740	Thrombocytopenia ||| Anemia
	CHEMBL1201632	D002280	IMIGLUCERASE	Carcinoma, Basal Cell	0	Never tested	0.00482394	D013921 ||| D000740	Thrombocytopenia ||| Anemia
	CHEMBL1201632	D000230	IMIGLUCERASE	Adenocarcinoma	0	Never tested	0.0394848	D000740	Anemia
	CHEMBL1201632	D002386	IMIGLUCERASE	Cataract	0	Never tested	0.0145233	D013921 ||| D000740	Thrombocytopenia ||| Anemia
	CHEMBL1201632	D006552	IMIGLUCERASE	Hernia, Inguinal	0	Never tested	0.00909919	D013921 ||| D000740	Thrombocytopenia ||| Anemia
	CHEMBL1201632	D012005	IMIGLUCERASE	Rectal Prolapse	0	Status unknown	0.00559579	D000740	Anemia
	CHEMBL1201632	D014029	IMIGLUCERASE	Tobacco Use Disorder	0	Never tested	0.0358787	D000740	Anemia
	CHEMBL1201632	D009203	IMIGLUCERASE	Myocardial Infarction	0	Never tested	0.00372307	D013921 ||| D000740	Thrombocytopenia ||| Anemia
	CHEMBL1201632	D005756	IMIGLUCERASE	Gastritis	0	Never tested	0.00403663	D013921 ||| D000740	Thrombocytopenia ||| Anemia
	CHEMBL1201632	D006548	IMIGLUCERASE	Hernia, Diaphragmatic	0	Never tested	0.00806311	D013921 ||| D000740	Thrombocytopenia ||| Anemia
	CHEMBL1201632	D000076385	IMIGLUCERASE	Diverticular Diseases	0	Never tested	0.036007	D000740	Anemia
	CHEMBL1201632	D007319	IMIGLUCERASE	Sleep Initiation and Maintenance Disorders	0	Never tested	0.0130999	D013921 ||| D000740	Thrombocytopenia ||| Anemia
	CHEMBL1201632	D009290	IMIGLUCERASE	Narcolepsy	0	Never tested	0.0180509	D013921 ||| D000740	Thrombocytopenia ||| Anemia
	CHEMBL1201632	D003922	IMIGLUCERASE	Diabetes Mellitus, Type 1	0	Never tested	0.00711687	D000740	Anemia
	CHEMBL1201632	D002446	IMIGLUCERASE	Celiac Disease	0	Never tested	0.0160815	D000740	Anemia
	CHEMBL1201632	D008105	IMIGLUCERASE	Liver Cirrhosis, Biliary	0	Never tested	0.0101664	D000740	Anemia
	CHEMBL1201632	D014820	IMIGLUCERASE	Vitiligo	0	Never tested	0.0222277	D000740	Anemia
	CHEMBL1201632	D009798	IMIGLUCERASE	Ocular Hypertension	0	Never tested	0.00979953	D000740	Anemia
	CHEMBL1201632	D009447	IMIGLUCERASE	Neuroblastoma	0	Never tested	0.0158725	D000740	Anemia
	CHEMBL1201632	D012559	IMIGLUCERASE	Schizophrenia	0	Never tested	0.00929267	D013921 ||| D000740	Thrombocytopenia ||| Anemia
	CHEMBL1201632	D000690	IMIGLUCERASE	Amyotrophic Lateral Sclerosis	0	Never tested	0.00661089	D000740	Anemia
	CHEMBL1201632	D008180	IMIGLUCERASE	Lupus Erythematosus, Systemic	0	Never tested	0.0161679	D013921 ||| D000740	Thrombocytopenia ||| Anemia
	CHEMBL1201632	D000437	IMIGLUCERASE	Alcoholism	0	Never tested	0.00428875	D000740	Anemia
	CHEMBL1201632	D000067877	IMIGLUCERASE	Autism Spectrum Disorder	0	Never tested	0.0152873	D000740	Anemia
	CHEMBL1201632	D001714	IMIGLUCERASE	Bipolar Disorder	0	Never tested	0.00616625	D013921 ||| D000740	Thrombocytopenia ||| Anemia
	CHEMBL1201632	D009771	IMIGLUCERASE	Obsessive-Compulsive Disorder	0	Never tested	0.00360684	D000740	Anemia
	CHEMBL1201632	D003924	IMIGLUCERASE	Diabetes Mellitus, Type 2	0	Never tested	0.00649515	D000740	Anemia
	CHEMBL1201632	D000544	IMIGLUCERASE	Alzheimer Disease	0	Never tested	0.0158571	D000740	Anemia
	CHEMBL1201632	D004827	IMIGLUCERASE	Epilepsy	0	Never tested	0.00997322	D013921 ||| D000740	Thrombocytopenia ||| Anemia
	CHEMBL1201632	D005901	IMIGLUCERASE	Glaucoma	0	Never tested	0.044492	D013921 ||| D000740	Thrombocytopenia ||| Anemia
	CHEMBL1201632	D051436	IMIGLUCERASE	Renal Insufficiency, Chronic	0	Never tested	0.00638534	D000740	Anemia
	CHEMBL1201632	D013167	IMIGLUCERASE	Spondylitis, Ankylosing	0	Never tested	0.0173032	D000740	Anemia
	CHEMBL1201632	D003863	IMIGLUCERASE	Depression	0	Never tested	0.00256946	D013921 ||| D000740	Thrombocytopenia ||| Anemia
	CHEMBL1201632	D010003	IMIGLUCERASE	Osteoarthritis	0	Never tested	0.00252666	D013921 ||| D000740	Thrombocytopenia ||| Anemia
	CHEMBL1201632	D000419	IMIGLUCERASE	Albuminuria	0	Never tested	0.0101361	D000740	Anemia
	CHEMBL1201632	D001281	IMIGLUCERASE	Atrial Fibrillation	0	Never tested	0.016398	D013921 ||| D000740	Thrombocytopenia ||| Anemia
	CHEMBL1201632	D006973	IMIGLUCERASE	Hypertension	0	Never tested	0.00911235	D013921 ||| D000740	Thrombocytopenia ||| Anemia
	CHEMBL1201632	D006327	IMIGLUCERASE	Heart Block	0	Never tested	0.0109174	D013921 ||| D000740	Thrombocytopenia ||| Anemia
	CHEMBL1201632	D055623	IMIGLUCERASE	Keratosis, Actinic	0	Never tested	0.00340859	D013921 ||| D000740	Thrombocytopenia ||| Anemia
	CHEMBL1201632	D001991	IMIGLUCERASE	Bronchitis	0	Never tested	0.0334573	D013921 ||| D000740	Thrombocytopenia ||| Anemia
	CHEMBL1201632	D008175	IMIGLUCERASE	Lung Neoplasms	0	Never tested	0.00199119	D013921 ||| D000740	Thrombocytopenia ||| Anemia
	CHEMBL1201632	D008545	IMIGLUCERASE	Melanoma	0	Never tested	0.00800436	D013921 ||| D000740	Thrombocytopenia ||| Anemia
	CHEMBL1201632	D008228	IMIGLUCERASE	Lymphoma, Non-Hodgkin	0	Never tested	0.0246238	D013921 ||| D000740	Thrombocytopenia ||| Anemia
	CHEMBL1201632	D002294	IMIGLUCERASE	Carcinoma, Squamous Cell	0	Never tested	0.0126649	D013921 ||| D000740	Thrombocytopenia ||| Anemia
	CHEMBL1201632	D002349	IMIGLUCERASE	Carpal Tunnel Syndrome	0	Never tested	0.00284202	D013921 ||| D000740	Thrombocytopenia ||| Anemia
	CHEMBL1201632	D016883	IMIGLUCERASE	Diabetic Ketoacidosis	0	Never tested	0.0169135	D013921 ||| D000740	Thrombocytopenia ||| Anemia
	CHEMBL1201632	D001749	IMIGLUCERASE	Urinary Bladder Neoplasms	0	Never tested	0.00655543	D013921 ||| D000740	Thrombocytopenia ||| Anemia
	CHEMBL1201632	D007889	IMIGLUCERASE	Leiomyoma	0	Never tested	0.0242206	D013921 ||| D000740	Thrombocytopenia ||| Anemia
	CHEMBL1201632	D018798	IMIGLUCERASE	Anemia, Iron-Deficiency	0	Never tested	0.0505669	D013921 ||| D000740	Thrombocytopenia ||| Anemia
	CHEMBL1201632	D000380	IMIGLUCERASE	Agranulocytosis	0	Never tested	0.0290623	D013921 ||| D000740	Thrombocytopenia ||| Anemia
	CHEMBL1201632	D012893	IMIGLUCERASE	Sleep Wake Disorders	0	Never tested	0.00456335	D013921 ||| D000740	Thrombocytopenia ||| Anemia
	CHEMBL1201632	D006429	IMIGLUCERASE	Hemiplegia	0	Never tested	0.0143014	D013921 ||| D000740	Thrombocytopenia ||| Anemia
	CHEMBL1201632	D011655	IMIGLUCERASE	Pulmonary Embolism	0	Never tested	0.0072127	D013921 ||| D000740	Thrombocytopenia ||| Anemia
	CHEMBL1201632	D009202	IMIGLUCERASE	Cardiomyopathies	0	Never tested	0.0403176	D013921 ||| D000740	Thrombocytopenia ||| Anemia
	CHEMBL1201632	D013345	IMIGLUCERASE	Subarachnoid Hemorrhage	0	Never tested	0.00182707	D013921 ||| D000740	Thrombocytopenia ||| Anemia
	CHEMBL1201632	D002543	IMIGLUCERASE	Cerebral Hemorrhage	0	Never tested	0.00305049	D013921 ||| D000740	Thrombocytopenia ||| Anemia
	CHEMBL1201632	D002544	IMIGLUCERASE	Cerebral Infarction	0	Never tested	0.00390673	D013921 ||| D000740	Thrombocytopenia ||| Anemia
	CHEMBL1201632	D050197	IMIGLUCERASE	Arteriosclerosis	0	Never tested	0.00701763	D013921 ||| D000740	Thrombocytopenia ||| Anemia
	CHEMBL1201632	D010689	IMIGLUCERASE	Phlebitis	0	Never tested	0.00730507	D013921 ||| D000740	Thrombocytopenia ||| Anemia
	CHEMBL1201632	D006484	IMIGLUCERASE	Hemorrhoids	0	Never tested	0.00581791	D013921 ||| D000740	Thrombocytopenia ||| Anemia
	CHEMBL1201632	D007022	IMIGLUCERASE	Hypotension	0	Never tested	0.0062565	D013921 ||| D000740	Thrombocytopenia ||| Anemia
	CHEMBL1201632	D012852	IMIGLUCERASE	Sinusitis	0	Never tested	0.0182382	D013921 ||| D000740	Thrombocytopenia ||| Anemia
	CHEMBL1201632	D010996	IMIGLUCERASE	Pleural Effusion	0	Never tested	0.0127505	D013921 ||| D000740	Thrombocytopenia ||| Anemia
	CHEMBL1201632	D011030	IMIGLUCERASE	Pneumothorax	0	Never tested	0.00680939	D013921 ||| D000740	Thrombocytopenia ||| Anemia
	CHEMBL1201632	D014060	IMIGLUCERASE	Tongue Diseases	0	Status unknown	0.0133315	D013921 ||| D000740	Thrombocytopenia ||| Anemia
	CHEMBL1201632	D004941	IMIGLUCERASE	Esophagitis	0	Never tested	0.00294028	D013921 ||| D000740	Thrombocytopenia ||| Anemia
	CHEMBL1201632	D013276	IMIGLUCERASE	Stomach Ulcer	0	Never tested	0.0132399	D013921 ||| D000740	Thrombocytopenia ||| Anemia
	CHEMBL1201632	D004415	IMIGLUCERASE	Dyspepsia	0	Never tested	0.00154022	D013921 ||| D000740	Thrombocytopenia ||| Anemia
	CHEMBL1201632	D002769	IMIGLUCERASE	Cholelithiasis	0	Never tested	0.00676524	D013921 ||| D000740	Thrombocytopenia ||| Anemia
	CHEMBL1201632	D002764	IMIGLUCERASE	Cholecystitis	0	Never tested	0.0273256	D013921 ||| D000740	Thrombocytopenia ||| Anemia
	CHEMBL1201632	D010195	IMIGLUCERASE	Pancreatitis	0	Never tested	0.0103515	D013921 ||| D000740	Thrombocytopenia ||| Anemia
	CHEMBL1201632	D008286	IMIGLUCERASE	Malabsorption Syndromes	0	Never tested	0.0183433	D013921 ||| D000740	Thrombocytopenia ||| Anemia
	CHEMBL1201632	D002481	IMIGLUCERASE	Cellulitis	0	Never tested	0.00780675	D013921 ||| D000740	Thrombocytopenia ||| Anemia
	CHEMBL1201632	D011537	IMIGLUCERASE	Pruritus	0	Never tested	0.00746137	D013921 ||| D000740	Thrombocytopenia ||| Anemia
	CHEMBL1201632	D008010	IMIGLUCERASE	Lichen Planus	0	Never tested	0.0199461	D013921 ||| D000740	Thrombocytopenia ||| Anemia
	CHEMBL1201632	D017492	IMIGLUCERASE	Keratosis, Seborrheic	0	Never tested	0.00807952	D013921 ||| D000740	Thrombocytopenia ||| Anemia
	CHEMBL1201632	D011704	IMIGLUCERASE	Pyelonephritis	0	Never tested	0.0498999	D013921 ||| D000740	Thrombocytopenia ||| Anemia
	CHEMBL1201632	D058186	IMIGLUCERASE	Acute Kidney Injury	0	Never tested	0.00438707	D013921 ||| D000740	Thrombocytopenia ||| Anemia
	CHEMBL1201632	D007676	IMIGLUCERASE	Kidney Failure, Chronic	0	Never tested	0.0192839	D013921 ||| D000740	Thrombocytopenia ||| Anemia
	CHEMBL1201632	D003556	IMIGLUCERASE	Cystitis	0	Never tested	0.014498	D013921 ||| D000740	Thrombocytopenia ||| Anemia
	CHEMBL1201632	D011470	IMIGLUCERASE	Prostatic Hyperplasia	0	Never tested	0.00766435	D013921 ||| D000740	Thrombocytopenia ||| Anemia
	CHEMBL1201632	D011472	IMIGLUCERASE	Prostatitis	0	Never tested	0.00439064	D013921 ||| D000740	Thrombocytopenia ||| Anemia
	CHEMBL1201632	D005348	IMIGLUCERASE	Fibrocystic Breast Disease	0	Never tested	0.00803581	D013921 ||| D000740	Thrombocytopenia ||| Anemia
	CHEMBL1201632	D006177	IMIGLUCERASE	Gynecomastia	0	Never tested	0.00936091	D013921 ||| D000740	Thrombocytopenia ||| Anemia
	CHEMBL1201632	D004715	IMIGLUCERASE	Endometriosis	0	Never tested	0.00647157	D013921 ||| D000740	Thrombocytopenia ||| Anemia
	CHEMBL1201632	D003680	IMIGLUCERASE	Deglutition Disorders	0	Never tested	0.00629904	D013921 ||| D000740	Thrombocytopenia ||| Anemia
	CHEMBL1201632	D001201	IMIGLUCERASE	Ascites	0	Never tested	0.0269082	D013921 ||| D000740	Thrombocytopenia ||| Anemia
	CHEMBL1201632	D005076	IMIGLUCERASE	Exanthema	0	Never tested	0.0262418	D013921 ||| D000740	Thrombocytopenia ||| Anemia
	CHEMBL1201632	D014717	IMIGLUCERASE	Vertigo	0	Never tested	0.014929	D013921 ||| D000740	Thrombocytopenia ||| Anemia
	CHEMBL1201632	D013575	IMIGLUCERASE	Syncope	0	Never tested	0.0208491	D013921 ||| D000740	Thrombocytopenia ||| Anemia
	CHEMBL1201632	D007766	IMIGLUCERASE	Lacrimal Apparatus Diseases	0	Never tested	0.00386677	D013921 ||| D000740	Thrombocytopenia ||| Anemia
	CHEMBL1201632	D006471	IMIGLUCERASE	Gastrointestinal Hemorrhage	0	Never tested	0.00591861	D013921 ||| D000740	Thrombocytopenia ||| Anemia
	CHEMBL1201632	D010437	IMIGLUCERASE	Peptic Ulcer	0	Never tested	0.0178661	D013921 ||| D000740	Thrombocytopenia ||| Anemia
	CHEMBL1201632	D005921	IMIGLUCERASE	Glomerulonephritis	0	Never tested	0.000757264	D013921 ||| D000740	Thrombocytopenia ||| Anemia
	CHEMBL1201632	D006333	IMIGLUCERASE	Heart Failure	0	Never tested	0.0239101	D013921 ||| D000740	Thrombocytopenia ||| Anemia
	CHEMBL1201632	D006547	IMIGLUCERASE	Hernia	0	Never tested	0.00116345	D013921 ||| D000740	Thrombocytopenia ||| Anemia
	CHEMBL1201632	D006689	IMIGLUCERASE	Hodgkin Disease	0	Never tested	0.0132245	D013921 ||| D000740	Thrombocytopenia ||| Anemia
	CHEMBL1201632	D008113	IMIGLUCERASE	Liver Neoplasms	0	Never tested	0.000869327	D013921 ||| D000740	Thrombocytopenia ||| Anemia
	CHEMBL1201632	D010051	IMIGLUCERASE	Ovarian Neoplasms	0	Never tested	0.00597675	D013921 ||| D000740	Thrombocytopenia ||| Anemia
	CHEMBL1201632	D011471	IMIGLUCERASE	Prostatic Neoplasms	0	Never tested	0.00849938	D013921 ||| D000740	Thrombocytopenia ||| Anemia
	CHEMBL1201632	D000647	IMIGLUCERASE	Amnesia	0	Never tested	0.00319791	D013921 ||| D000740	Thrombocytopenia ||| Anemia
	CHEMBL1201632	D007951	IMIGLUCERASE	Leukemia, Myeloid	0	Never tested	0.0275886	D013921 ||| D000740	Thrombocytopenia ||| Anemia
	CHEMBL1201632	D000152	IMIGLUCERASE	Acne Vulgaris	0	Never tested	0.0172786	D013921 ||| D000740	Thrombocytopenia ||| Anemia
	CHEMBL1201632	D000740	IMIGLUCERASE	Anemia	1	Approved	0.0109521	D013921	Thrombocytopenia
	CHEMBL1201632	D001064	IMIGLUCERASE	Appendicitis	0	Never tested	0.0102639	D013921 ||| D000740	Thrombocytopenia ||| Anemia
	CHEMBL1201632	D003248	IMIGLUCERASE	Constipation	0	Never tested	0.0120826	D013921 ||| D000740	Thrombocytopenia ||| Anemia
	CHEMBL1201632	D015352	IMIGLUCERASE	Dry Eye Syndromes	0	Never tested	0.0232723	D013921 ||| D000740	Thrombocytopenia ||| Anemia
	CHEMBL1201632	D004381	IMIGLUCERASE	Duodenal Ulcer	0	Never tested	0.0202446	D013921 ||| D000740	Thrombocytopenia ||| Anemia
	CHEMBL1201632	D015837	IMIGLUCERASE	Vestibular Diseases	0	Never tested	0.0291434	D013921 ||| D000740	Thrombocytopenia ||| Anemia
	CHEMBL1201632	D005705	IMIGLUCERASE	Gallbladder Diseases	0	Never tested	0.04095	D013921 ||| D000740	Thrombocytopenia ||| Anemia
	CHEMBL1201632	D006073	IMIGLUCERASE	Gout	0	Never tested	0.00679563	D013921 ||| D000740	Thrombocytopenia ||| Anemia
	CHEMBL1201632	D001145	IMIGLUCERASE	Arrhythmias, Cardiac	0	Never tested	0.00517781	D013921 ||| D000740	Thrombocytopenia ||| Anemia
	CHEMBL1201632	D043183	IMIGLUCERASE	Irritable Bowel Syndrome	0	Never tested	0.0231826	D013921 ||| D000740	Thrombocytopenia ||| Anemia
	CHEMBL1201632	D001851	IMIGLUCERASE	Bone Diseases, Metabolic	0	Never tested	0.0216403	D013921 ||| D000740	Thrombocytopenia ||| Anemia
	CHEMBL1201632	D010024	IMIGLUCERASE	Osteoporosis	0	Never tested	0.0192679	D013921 ||| D000740	Thrombocytopenia ||| Anemia
	CHEMBL1201632	D009443	IMIGLUCERASE	Neuritis	0	Never tested	0.00705989	D013921 ||| D000740	Thrombocytopenia ||| Anemia
	CHEMBL1201632	D010538	IMIGLUCERASE	Peritonitis	0	Never tested	0.0135842	D013921 ||| D000740	Thrombocytopenia ||| Anemia
	CHEMBL1201632	D010998	IMIGLUCERASE	Pleurisy	0	Never tested	0.0308335	D013921 ||| D000740	Thrombocytopenia ||| Anemia
	CHEMBL1201632	D011565	IMIGLUCERASE	Psoriasis	0	Never tested	0.00853844	D013921 ||| D000740	Thrombocytopenia ||| Anemia
	CHEMBL1201632	D012163	IMIGLUCERASE	Retinal Detachment	0	Never tested	0.00498132	D013921 ||| D000740	Thrombocytopenia ||| Anemia
	CHEMBL1201632	D012393	IMIGLUCERASE	Rosacea	0	Never tested	0.00466531	D013921 ||| D000740	Thrombocytopenia ||| Anemia
	CHEMBL1201632	D006042	IMIGLUCERASE	Goiter	0	Never tested	0.0115305	D013921 ||| D000740	Thrombocytopenia ||| Anemia
	CHEMBL1201632	D002546	IMIGLUCERASE	Ischemic Attack, Transient	0	Never tested	0.0147216	D013921 ||| D000740	Thrombocytopenia ||| Anemia
	CHEMBL1201632	D000083242	IMIGLUCERASE	Ischemic Stroke	0	Never tested	0.025402	D013921 ||| D000740	Thrombocytopenia ||| Anemia
	CHEMBL1201632	D012891	IMIGLUCERASE	Sleep Apnea Syndromes	0	Never tested	0.00379239	D013921 ||| D000740	Thrombocytopenia ||| Anemia
	CHEMBL1201632	D013921	IMIGLUCERASE	Thrombocytopenia	1	Approved	0.00179933	D000740	Anemia
	CHEMBL1201632	D015179	IMIGLUCERASE	Colorectal Neoplasms	0	Never tested	0.0333462	D000740	Anemia
	CHEMBL1201632	D006627	IMIGLUCERASE	Hirschsprung Disease	0	Never tested	0.00627931	D000740	Anemia
	CHEMBL1201632	D013964	IMIGLUCERASE	Thyroid Neoplasms	0	Never tested	0.00231025	D000740	Anemia
	CHEMBL1201632	D010001	IMIGLUCERASE	Osteitis Deformans	0	Never tested	0.00157324	D000740	Anemia
	CHEMBL1201632	D007018	IMIGLUCERASE	Hypopituitarism	0	Never tested	0.0273864	D000740	Anemia
	CHEMBL1201632	D020246	IMIGLUCERASE	Venous Thrombosis	0	Never tested	0.00447714	D000740	Anemia
	CHEMBL1201632	D000075224	IMIGLUCERASE	Cardiac Conduction System Disease	0	Never tested	0.00396866	D013921 ||| D000740	Thrombocytopenia ||| Anemia
	CHEMBL1201632	D003731	IMIGLUCERASE	Dental Caries	0	Never tested	0.0125424	D013921 ||| D000740	Thrombocytopenia ||| Anemia
	CHEMBL1201632	D005242	IMIGLUCERASE	Fecal Incontinence	0	Never tested	0.0274348	D013921 ||| D000740	Thrombocytopenia ||| Anemia
	CHEMBL1201632	D016055	IMIGLUCERASE	Urinary Retention	0	Never tested	0.0103929	D013921 ||| D000740	Thrombocytopenia ||| Anemia
	CHEMBL1201632	D011141	IMIGLUCERASE	Polyuria	0	Never tested	0.0467161	D013921 ||| D000740	Thrombocytopenia ||| Anemia
	CHEMBL1201632	D007762	IMIGLUCERASE	Labyrinthitis	0	Never tested	0.0157513	D013921 ||| D000740	Thrombocytopenia ||| Anemia
	CHEMBL1201632	D012878	IMIGLUCERASE	Skin Neoplasms	0	Never tested	0.00755526	D013921 ||| D000740	Thrombocytopenia ||| Anemia
	CHEMBL1201632	D009260	IMIGLUCERASE	Nail Diseases	0	Never tested	0.00497034	D013921 ||| D000740	Thrombocytopenia ||| Anemia
	CHEMBL1201632	D016491	IMIGLUCERASE	Peripheral Vascular Diseases	0	Never tested	9.96688e-05	D013921 ||| D000740	Thrombocytopenia ||| Anemia
	CHEMBL1201632	D011111	IMIGLUCERASE	Polymyalgia Rheumatica	0	Never tested	0.0288653	D013921 ||| D000740	Thrombocytopenia ||| Anemia
	CHEMBL1201632	D013118	IMIGLUCERASE	Spinal Cord Diseases	0	Never tested	0.00218095	D013921 ||| D000740	Thrombocytopenia ||| Anemia
	CHEMBL1201632	D014581	IMIGLUCERASE	Urticaria	0	Never tested	0.0288248	D013921 ||| D000740	Thrombocytopenia ||| Anemia
	CHEMBL1201632	D014648	IMIGLUCERASE	Varicose Veins	0	Never tested	0.00978937	D013921 ||| D000740	Thrombocytopenia ||| Anemia
	CHEMBL1201632	D010031	IMIGLUCERASE	Otitis	0	Never tested	0.00267517	D013921 ||| D000740	Thrombocytopenia ||| Anemia
	CHEMBL1201632	D019966	IMIGLUCERASE	Substance-Related Disorders	0	Never tested	0.00913359	D013921 ||| D000740	Thrombocytopenia ||| Anemia
	CHEMBL1201632	D015155	IMIGLUCERASE	Esophageal Spasm, Diffuse	0	Never tested	0.00875252	D013921 ||| D000740	Thrombocytopenia ||| Anemia
	CHEMBL1201657	D001289	HEPARIN SODIUM	Attention Deficit Disorder with Hyperactivity	0	Never tested	0.0207193	D014648 ||| D011655 ||| D020246 ||| D001281	Varicose Veins ||| Pulmonary Embolism ||| Venous Thrombosis ||| Atrial Fibrillation
	CHEMBL1201657	D001008	HEPARIN SODIUM	Anxiety Disorders	0	Never tested	0.00245507	D014648 ||| D011655 ||| D020246 ||| D001281	Varicose Veins ||| Pulmonary Embolism ||| Venous Thrombosis ||| Atrial Fibrillation
	CHEMBL1201657	D013313	HEPARIN SODIUM	Stress Disorders, Post-Traumatic	0	Never tested	0.00120276	D014648 ||| D011655 ||| D020246 ||| D001281	Varicose Veins ||| Pulmonary Embolism ||| Venous Thrombosis ||| Atrial Fibrillation
	CHEMBL1201657	D000856	HEPARIN SODIUM	Anorexia Nervosa	0	Never tested	0.00969834	D014648 ||| D011655 ||| D020246 ||| D001281	Varicose Veins ||| Pulmonary Embolism ||| Venous Thrombosis ||| Atrial Fibrillation
	CHEMBL1201657	D015228	HEPARIN SODIUM	Hypertriglyceridemia	0	Never tested	0.0159146	D014648 ||| D011655 ||| D020246 ||| D001281	Varicose Veins ||| Pulmonary Embolism ||| Venous Thrombosis ||| Atrial Fibrillation
	CHEMBL1201657	D003324	HEPARIN SODIUM	Coronary Artery Disease	0	Never tested	0.0324467	D014648 ||| D011655 ||| D020246 ||| D001281	Varicose Veins ||| Pulmonary Embolism ||| Venous Thrombosis ||| Atrial Fibrillation
	CHEMBL1201657	D009765	HEPARIN SODIUM	Obesity	0	Phase I	0.0240469	D014648 ||| D011655 ||| D020246 ||| D001281	Varicose Veins ||| Pulmonary Embolism ||| Venous Thrombosis ||| Atrial Fibrillation
	CHEMBL1201657	D020177	HEPARIN SODIUM	Idiopathic Hypersomnia	0	Never tested	0.0067756	D001281	Atrial Fibrillation
	CHEMBL1201657	D010300	HEPARIN SODIUM	Parkinson Disease	0	Never tested	0.0130513	D014648 ||| D011655 ||| D020246 ||| D001281	Varicose Veins ||| Pulmonary Embolism ||| Venous Thrombosis ||| Atrial Fibrillation
	CHEMBL1201657	D013771	HEPARIN SODIUM	Tetralogy of Fallot	0	Never tested	0.0055642	D014648 ||| D011655 ||| D020246 ||| D001281	Varicose Veins ||| Pulmonary Embolism ||| Venous Thrombosis ||| Atrial Fibrillation
	CHEMBL1201657	D001172	HEPARIN SODIUM	Arthritis, Rheumatoid	0	Never tested	0.0120482	D014648 ||| D011655 ||| D020246 ||| D001281	Varicose Veins ||| Pulmonary Embolism ||| Venous Thrombosis ||| Atrial Fibrillation
	CHEMBL1201657	D003424	HEPARIN SODIUM	Crohn Disease	0	Never tested	0.00566376	D014648 ||| D011655 ||| D020246 ||| D001281	Varicose Veins ||| Pulmonary Embolism ||| Venous Thrombosis ||| Atrial Fibrillation
	CHEMBL1201657	D003093	HEPARIN SODIUM	Colitis, Ulcerative	0	Never tested	0.0047327	D014648 ||| D011655 ||| D020246 ||| D001281	Varicose Veins ||| Pulmonary Embolism ||| Venous Thrombosis ||| Atrial Fibrillation
	CHEMBL1201657	D015212	HEPARIN SODIUM	Inflammatory Bowel Diseases	0	Never tested	0.0113815	D014648 ||| D011655 ||| D020246 ||| D001281	Varicose Veins ||| Pulmonary Embolism ||| Venous Thrombosis ||| Atrial Fibrillation
	CHEMBL1201657	D002761	HEPARIN SODIUM	Cholangitis	0	Never tested	0.00753201	D014648 ||| D011655 ||| D020246 ||| D001281	Varicose Veins ||| Pulmonary Embolism ||| Venous Thrombosis ||| Atrial Fibrillation
	CHEMBL1201657	D017098	HEPARIN SODIUM	IgA Deficiency	0	Status unknown	0.0913169	D014648 ||| D011655 ||| D020246 ||| D001281	Varicose Veins ||| Pulmonary Embolism ||| Venous Thrombosis ||| Atrial Fibrillation
	CHEMBL1201657	D008268	HEPARIN SODIUM	Macular Degeneration	0	Never tested	0.00538522	D014648 ||| D011655 ||| D020246 ||| D001281	Varicose Veins ||| Pulmonary Embolism ||| Venous Thrombosis ||| Atrial Fibrillation
	CHEMBL1201657	D034381	HEPARIN SODIUM	Hearing Loss	0	Never tested	0.00448308	D014648 ||| D011655 ||| D020246 ||| D001281	Varicose Veins ||| Pulmonary Embolism ||| Venous Thrombosis ||| Atrial Fibrillation
	CHEMBL1201657	D014012	HEPARIN SODIUM	Tinnitus	0	Never tested	0.00393494	D001281	Atrial Fibrillation
	CHEMBL1201657	D000505	HEPARIN SODIUM	Alopecia	0	Never tested	0.00658682	D014648 ||| D011655 ||| D020246 ||| D001281	Varicose Veins ||| Pulmonary Embolism ||| Venous Thrombosis ||| Atrial Fibrillation
	CHEMBL1201657	D019226	HEPARIN SODIUM	Oral Ulcer	0	Never tested	0.00641564	D014648 ||| D011655 ||| D020246 ||| D001281	Varicose Veins ||| Pulmonary Embolism ||| Venous Thrombosis ||| Atrial Fibrillation
	CHEMBL1201657	D000787	HEPARIN SODIUM	Angina Pectoris	0	Never tested	0.00288906	D014648 ||| D011655 ||| D020246 ||| D001281	Varicose Veins ||| Pulmonary Embolism ||| Venous Thrombosis ||| Atrial Fibrillation
	CHEMBL1201657	D065631	HEPARIN SODIUM	Rhinitis, Allergic	0	Never tested	0.100457	D014648 ||| D011655 ||| D020246 ||| D001281	Varicose Veins ||| Pulmonary Embolism ||| Venous Thrombosis ||| Atrial Fibrillation
	CHEMBL1201657	D001249	HEPARIN SODIUM	Asthma	0	Never tested	0.0457008	D014648 ||| D011655 ||| D020246 ||| D001281	Varicose Veins ||| Pulmonary Embolism ||| Venous Thrombosis ||| Atrial Fibrillation
	CHEMBL1201657	D005764	HEPARIN SODIUM	Gastroesophageal Reflux	0	Never tested	0.0238309	D014648 ||| D011655 ||| D020246 ||| D001281	Varicose Veins ||| Pulmonary Embolism ||| Venous Thrombosis ||| Atrial Fibrillation
	CHEMBL1201657	D007037	HEPARIN SODIUM	Hypothyroidism	0	Never tested	0.0098635	D014648 ||| D011655 ||| D020246 ||| D001281	Varicose Veins ||| Pulmonary Embolism ||| Venous Thrombosis ||| Atrial Fibrillation
	CHEMBL1201657	D008881	HEPARIN SODIUM	Migraine Disorders	0	Never tested	0.00826988	D014648 ||| D011655 ||| D020246 ||| D001281	Varicose Veins ||| Pulmonary Embolism ||| Venous Thrombosis ||| Atrial Fibrillation
	CHEMBL1201657	D004485	HEPARIN SODIUM	Eczema	0	Never tested	0.0160067	D014648 ||| D011655 ||| D020246 ||| D001281	Varicose Veins ||| Pulmonary Embolism ||| Venous Thrombosis ||| Atrial Fibrillation
	CHEMBL1201657	D006937	HEPARIN SODIUM	Hypercholesterolemia	0	Never tested	0.0335597	D014648 ||| D011655 ||| D020246 ||| D001281	Varicose Veins ||| Pulmonary Embolism ||| Venous Thrombosis ||| Atrial Fibrillation
	CHEMBL1201657	D012626	HEPARIN SODIUM	Sebaceous Gland Neoplasms	0	Status unknown	0.00979235	D014648 ||| D011655 ||| D020246 ||| D001281	Varicose Veins ||| Pulmonary Embolism ||| Venous Thrombosis ||| Atrial Fibrillation
	CHEMBL1201657	D001943	HEPARIN SODIUM	Breast Neoplasms	0	Never tested	0.00953515	D014648 ||| D011655 ||| D020246 ||| D001281	Varicose Veins ||| Pulmonary Embolism ||| Venous Thrombosis ||| Atrial Fibrillation
	CHEMBL1201657	D002280	HEPARIN SODIUM	Carcinoma, Basal Cell	0	Never tested	0.00498996	D014648 ||| D011655 ||| D020246 ||| D001281	Varicose Veins ||| Pulmonary Embolism ||| Venous Thrombosis ||| Atrial Fibrillation
	CHEMBL1201657	D000230	HEPARIN SODIUM	Adenocarcinoma	0	Never tested	0.00883984	D014648 ||| D011655 ||| D020246 ||| D001281	Varicose Veins ||| Pulmonary Embolism ||| Venous Thrombosis ||| Atrial Fibrillation
	CHEMBL1201657	D002386	HEPARIN SODIUM	Cataract	0	Never tested	0.0142116	D014648 ||| D011655 ||| D020246 ||| D001281	Varicose Veins ||| Pulmonary Embolism ||| Venous Thrombosis ||| Atrial Fibrillation
	CHEMBL1201657	D006552	HEPARIN SODIUM	Hernia, Inguinal	0	Never tested	0.00825309	D014648 ||| D011655 ||| D020246 ||| D001281	Varicose Veins ||| Pulmonary Embolism ||| Venous Thrombosis ||| Atrial Fibrillation
	CHEMBL1201657	D012005	HEPARIN SODIUM	Rectal Prolapse	0	Status unknown	0.000446111	D014648 ||| D011655 ||| D020246 ||| D001281	Varicose Veins ||| Pulmonary Embolism ||| Venous Thrombosis ||| Atrial Fibrillation
	CHEMBL1201657	D014029	HEPARIN SODIUM	Tobacco Use Disorder	0	Never tested	0.0450902	D014648 ||| D011655 ||| D020246 ||| D001281	Varicose Veins ||| Pulmonary Embolism ||| Venous Thrombosis ||| Atrial Fibrillation
	CHEMBL1201657	D009203	HEPARIN SODIUM	Myocardial Infarction	0	Phase III	0.0165408	D014648 ||| D011655 ||| D020246 ||| D001281	Varicose Veins ||| Pulmonary Embolism ||| Venous Thrombosis ||| Atrial Fibrillation
	CHEMBL1201657	D005756	HEPARIN SODIUM	Gastritis	0	Never tested	0.0279739	D014648 ||| D011655 ||| D020246 ||| D001281	Varicose Veins ||| Pulmonary Embolism ||| Venous Thrombosis ||| Atrial Fibrillation
	CHEMBL1201657	D006548	HEPARIN SODIUM	Hernia, Diaphragmatic	0	Never tested	0.0169469	D014648 ||| D011655 ||| D020246 ||| D001281	Varicose Veins ||| Pulmonary Embolism ||| Venous Thrombosis ||| Atrial Fibrillation
	CHEMBL1201657	D000076385	HEPARIN SODIUM	Diverticular Diseases	0	Never tested	0.0043677	D014648 ||| D011655 ||| D020246 ||| D001281	Varicose Veins ||| Pulmonary Embolism ||| Venous Thrombosis ||| Atrial Fibrillation
	CHEMBL1201657	D007319	HEPARIN SODIUM	Sleep Initiation and Maintenance Disorders	0	Never tested	0.0189313	D014648 ||| D011655 ||| D020246 ||| D001281	Varicose Veins ||| Pulmonary Embolism ||| Venous Thrombosis ||| Atrial Fibrillation
	CHEMBL1201657	D009290	HEPARIN SODIUM	Narcolepsy	0	Never tested	0.0149344	D014648 ||| D011655 ||| D020246 ||| D001281	Varicose Veins ||| Pulmonary Embolism ||| Venous Thrombosis ||| Atrial Fibrillation
	CHEMBL1201657	D003922	HEPARIN SODIUM	Diabetes Mellitus, Type 1	0	Phase II	0.0133981	D014648 ||| D011655 ||| D020246 ||| D001281	Varicose Veins ||| Pulmonary Embolism ||| Venous Thrombosis ||| Atrial Fibrillation
	CHEMBL1201657	D002446	HEPARIN SODIUM	Celiac Disease	0	Never tested	0.0195047	D014648 ||| D011655 ||| D020246 ||| D001281	Varicose Veins ||| Pulmonary Embolism ||| Venous Thrombosis ||| Atrial Fibrillation
	CHEMBL1201657	D008105	HEPARIN SODIUM	Liver Cirrhosis, Biliary	0	Never tested	0.0125954	D014648 ||| D011655 ||| D020246 ||| D001281	Varicose Veins ||| Pulmonary Embolism ||| Venous Thrombosis ||| Atrial Fibrillation
	CHEMBL1201657	D014820	HEPARIN SODIUM	Vitiligo	0	Never tested	0.0117321	D014648 ||| D011655 ||| D020246 ||| D001281	Varicose Veins ||| Pulmonary Embolism ||| Venous Thrombosis ||| Atrial Fibrillation
	CHEMBL1201657	D009798	HEPARIN SODIUM	Ocular Hypertension	0	Never tested	0.0257352	D014648 ||| D011655 ||| D020246 ||| D001281	Varicose Veins ||| Pulmonary Embolism ||| Venous Thrombosis ||| Atrial Fibrillation
	CHEMBL1201657	D009447	HEPARIN SODIUM	Neuroblastoma	0	Never tested	0.00491143	D014648 ||| D011655 ||| D020246 ||| D001281	Varicose Veins ||| Pulmonary Embolism ||| Venous Thrombosis ||| Atrial Fibrillation
	CHEMBL1201657	D012559	HEPARIN SODIUM	Schizophrenia	0	Never tested	0.0196713	D014648 ||| D011655 ||| D020246 ||| D001281	Varicose Veins ||| Pulmonary Embolism ||| Venous Thrombosis ||| Atrial Fibrillation
	CHEMBL1201657	D000690	HEPARIN SODIUM	Amyotrophic Lateral Sclerosis	0	Never tested	0.00373431	D014648 ||| D011655 ||| D020246 ||| D001281	Varicose Veins ||| Pulmonary Embolism ||| Venous Thrombosis ||| Atrial Fibrillation
	CHEMBL1201657	D008180	HEPARIN SODIUM	Lupus Erythematosus, Systemic	0	Never tested	0.0111373	D014648 ||| D011655 ||| D020246 ||| D001281	Varicose Veins ||| Pulmonary Embolism ||| Venous Thrombosis ||| Atrial Fibrillation
	CHEMBL1201657	D000437	HEPARIN SODIUM	Alcoholism	0	Never tested	0.0140209	D014648 ||| D011655 ||| D020246 ||| D001281	Varicose Veins ||| Pulmonary Embolism ||| Venous Thrombosis ||| Atrial Fibrillation
	CHEMBL1201657	D000067877	HEPARIN SODIUM	Autism Spectrum Disorder	0	Never tested	0.00615524	D014648 ||| D011655 ||| D020246 ||| D001281	Varicose Veins ||| Pulmonary Embolism ||| Venous Thrombosis ||| Atrial Fibrillation
	CHEMBL1201657	D001714	HEPARIN SODIUM	Bipolar Disorder	0	Never tested	0.0336606	D014648 ||| D011655 ||| D020246 ||| D001281	Varicose Veins ||| Pulmonary Embolism ||| Venous Thrombosis ||| Atrial Fibrillation
	CHEMBL1201657	D009771	HEPARIN SODIUM	Obsessive-Compulsive Disorder	0	Never tested	0.00632546	D014648 ||| D011655 ||| D020246 ||| D001281	Varicose Veins ||| Pulmonary Embolism ||| Venous Thrombosis ||| Atrial Fibrillation
	CHEMBL1201657	D003924	HEPARIN SODIUM	Diabetes Mellitus, Type 2	0	Phase III	0.0162943	D014648 ||| D011655 ||| D020246 ||| D001281	Varicose Veins ||| Pulmonary Embolism ||| Venous Thrombosis ||| Atrial Fibrillation
	CHEMBL1201657	D000544	HEPARIN SODIUM	Alzheimer Disease	0	Never tested	0.00934028	D014648 ||| D011655 ||| D020246 ||| D001281	Varicose Veins ||| Pulmonary Embolism ||| Venous Thrombosis ||| Atrial Fibrillation
	CHEMBL1201657	D004827	HEPARIN SODIUM	Epilepsy	0	Never tested	0.0191792	D014648 ||| D011655 ||| D020246 ||| D001281	Varicose Veins ||| Pulmonary Embolism ||| Venous Thrombosis ||| Atrial Fibrillation
	CHEMBL1201657	D005901	HEPARIN SODIUM	Glaucoma	0	Never tested	0.020231	D014648 ||| D011655 ||| D020246 ||| D001281	Varicose Veins ||| Pulmonary Embolism ||| Venous Thrombosis ||| Atrial Fibrillation
	CHEMBL1201657	D051436	HEPARIN SODIUM	Renal Insufficiency, Chronic	0	Phase III	0.00344478	D014648 ||| D011655 ||| D020246 ||| D001281	Varicose Veins ||| Pulmonary Embolism ||| Venous Thrombosis ||| Atrial Fibrillation
	CHEMBL1201657	D013167	HEPARIN SODIUM	Spondylitis, Ankylosing	0	Never tested	0.0124026	D014648 ||| D011655 ||| D020246 ||| D001281	Varicose Veins ||| Pulmonary Embolism ||| Venous Thrombosis ||| Atrial Fibrillation
	CHEMBL1201657	D003863	HEPARIN SODIUM	Depression	0	Never tested	0.0219093	D014648 ||| D011655 ||| D020246 ||| D001281	Varicose Veins ||| Pulmonary Embolism ||| Venous Thrombosis ||| Atrial Fibrillation
	CHEMBL1201657	D010003	HEPARIN SODIUM	Osteoarthritis	0	Never tested	0.0108509	D014648 ||| D011655 ||| D020246 ||| D001281	Varicose Veins ||| Pulmonary Embolism ||| Venous Thrombosis ||| Atrial Fibrillation
	CHEMBL1201657	D000419	HEPARIN SODIUM	Albuminuria	0	Never tested	0.00810737	D014648 ||| D011655 ||| D020246 ||| D001281	Varicose Veins ||| Pulmonary Embolism ||| Venous Thrombosis ||| Atrial Fibrillation
	CHEMBL1201657	D001281	HEPARIN SODIUM	Atrial Fibrillation	1	Approved	0.00709103	D014648 ||| D011655 ||| D020246	Varicose Veins ||| Pulmonary Embolism ||| Venous Thrombosis
	CHEMBL1201657	D006973	HEPARIN SODIUM	Hypertension	0	Never tested	0.047661	D014648 ||| D011655 ||| D020246 ||| D001281	Varicose Veins ||| Pulmonary Embolism ||| Venous Thrombosis ||| Atrial Fibrillation
	CHEMBL1201657	D006327	HEPARIN SODIUM	Heart Block	0	Never tested	0.0312768	D014648 ||| D011655 ||| D020246 ||| D001281	Varicose Veins ||| Pulmonary Embolism ||| Venous Thrombosis ||| Atrial Fibrillation
	CHEMBL1201657	D055623	HEPARIN SODIUM	Keratosis, Actinic	0	Never tested	0.00714891	D014648 ||| D011655 ||| D020246 ||| D001281	Varicose Veins ||| Pulmonary Embolism ||| Venous Thrombosis ||| Atrial Fibrillation
	CHEMBL1201657	D001991	HEPARIN SODIUM	Bronchitis	0	Never tested	0.0145257	D014648 ||| D011655 ||| D020246 ||| D001281	Varicose Veins ||| Pulmonary Embolism ||| Venous Thrombosis ||| Atrial Fibrillation
	CHEMBL1201657	D008175	HEPARIN SODIUM	Lung Neoplasms	0	Never tested	0.0604505	D014648 ||| D011655 ||| D020246 ||| D001281	Varicose Veins ||| Pulmonary Embolism ||| Venous Thrombosis ||| Atrial Fibrillation
	CHEMBL1201657	D008545	HEPARIN SODIUM	Melanoma	0	Never tested	0.0444659	D014648 ||| D011655 ||| D020246 ||| D001281	Varicose Veins ||| Pulmonary Embolism ||| Venous Thrombosis ||| Atrial Fibrillation
	CHEMBL1201657	D008228	HEPARIN SODIUM	Lymphoma, Non-Hodgkin	0	Never tested	0.0294202	D014648 ||| D011655 ||| D020246 ||| D001281	Varicose Veins ||| Pulmonary Embolism ||| Venous Thrombosis ||| Atrial Fibrillation
	CHEMBL1201657	D002294	HEPARIN SODIUM	Carcinoma, Squamous Cell	0	Never tested	0.023416	D014648 ||| D011655 ||| D020246 ||| D001281	Varicose Veins ||| Pulmonary Embolism ||| Venous Thrombosis ||| Atrial Fibrillation
	CHEMBL1201657	D002349	HEPARIN SODIUM	Carpal Tunnel Syndrome	0	Never tested	0.0231926	D014648 ||| D011655 ||| D020246 ||| D001281	Varicose Veins ||| Pulmonary Embolism ||| Venous Thrombosis ||| Atrial Fibrillation
	CHEMBL1201657	D016883	HEPARIN SODIUM	Diabetic Ketoacidosis	0	Never tested	0.0093015	D014648 ||| D011655 ||| D020246 ||| D001281	Varicose Veins ||| Pulmonary Embolism ||| Venous Thrombosis ||| Atrial Fibrillation
	CHEMBL1201657	D001749	HEPARIN SODIUM	Urinary Bladder Neoplasms	0	Never tested	0.0088031	D014648 ||| D011655 ||| D020246 ||| D001281	Varicose Veins ||| Pulmonary Embolism ||| Venous Thrombosis ||| Atrial Fibrillation
	CHEMBL1201657	D007889	HEPARIN SODIUM	Leiomyoma	0	Never tested	0.0305763	D014648 ||| D011655 ||| D020246 ||| D001281	Varicose Veins ||| Pulmonary Embolism ||| Venous Thrombosis ||| Atrial Fibrillation
	CHEMBL1201657	D018798	HEPARIN SODIUM	Anemia, Iron-Deficiency	0	Never tested	0.00132373	D014648 ||| D011655 ||| D020246 ||| D001281	Varicose Veins ||| Pulmonary Embolism ||| Venous Thrombosis ||| Atrial Fibrillation
	CHEMBL1201657	D000380	HEPARIN SODIUM	Agranulocytosis	0	Never tested	0.0235118	D014648 ||| D011655 ||| D001281	Varicose Veins ||| Pulmonary Embolism ||| Atrial Fibrillation
	CHEMBL1201657	D012893	HEPARIN SODIUM	Sleep Wake Disorders	0	Never tested	0.0367722	D014648 ||| D011655 ||| D020246 ||| D001281	Varicose Veins ||| Pulmonary Embolism ||| Venous Thrombosis ||| Atrial Fibrillation
	CHEMBL1201657	D006429	HEPARIN SODIUM	Hemiplegia	0	Never tested	0.00490264	D014648 ||| D011655 ||| D001281	Varicose Veins ||| Pulmonary Embolism ||| Atrial Fibrillation
	CHEMBL1201657	D011655	HEPARIN SODIUM	Pulmonary Embolism	1	Approved	0.459434	D014648 ||| D020246 ||| D001281	Varicose Veins ||| Venous Thrombosis ||| Atrial Fibrillation
	CHEMBL1201657	D009202	HEPARIN SODIUM	Cardiomyopathies	0	Never tested	0.0188097	D014648 ||| D011655 ||| D020246 ||| D001281	Varicose Veins ||| Pulmonary Embolism ||| Venous Thrombosis ||| Atrial Fibrillation
	CHEMBL1201657	D013345	HEPARIN SODIUM	Subarachnoid Hemorrhage	0	Phase III	0.00741263	D014648 ||| D011655 ||| D020246 ||| D001281	Varicose Veins ||| Pulmonary Embolism ||| Venous Thrombosis ||| Atrial Fibrillation
	CHEMBL1201657	D002543	HEPARIN SODIUM	Cerebral Hemorrhage	0	Never tested	0.00662062	D014648 ||| D011655 ||| D020246 ||| D001281	Varicose Veins ||| Pulmonary Embolism ||| Venous Thrombosis ||| Atrial Fibrillation
	CHEMBL1201657	D002544	HEPARIN SODIUM	Cerebral Infarction	0	Never tested	0.0344192	D014648 ||| D011655 ||| D001281	Varicose Veins ||| Pulmonary Embolism ||| Atrial Fibrillation
	CHEMBL1201657	D050197	HEPARIN SODIUM	Arteriosclerosis	0	Never tested	0.00197368	D014648 ||| D011655 ||| D020246 ||| D001281	Varicose Veins ||| Pulmonary Embolism ||| Venous Thrombosis ||| Atrial Fibrillation
	CHEMBL1201657	D010689	HEPARIN SODIUM	Phlebitis	0	Never tested	0.0798767	D014648 ||| D011655 ||| D001281	Varicose Veins ||| Pulmonary Embolism ||| Atrial Fibrillation
	CHEMBL1201657	D006484	HEPARIN SODIUM	Hemorrhoids	0	Never tested	0.0801404	D014648 ||| D011655 ||| D020246 ||| D001281	Varicose Veins ||| Pulmonary Embolism ||| Venous Thrombosis ||| Atrial Fibrillation
	CHEMBL1201657	D007022	HEPARIN SODIUM	Hypotension	0	Never tested	0.0372144	D014648 ||| D011655 ||| D001281	Varicose Veins ||| Pulmonary Embolism ||| Atrial Fibrillation
	CHEMBL1201657	D012852	HEPARIN SODIUM	Sinusitis	0	Never tested	0.00465471	D014648 ||| D011655 ||| D020246 ||| D001281	Varicose Veins ||| Pulmonary Embolism ||| Venous Thrombosis ||| Atrial Fibrillation
	CHEMBL1201657	D010996	HEPARIN SODIUM	Pleural Effusion	0	Never tested	0.0514055	D014648 ||| D011655 ||| D001281	Varicose Veins ||| Pulmonary Embolism ||| Atrial Fibrillation
	CHEMBL1201657	D011030	HEPARIN SODIUM	Pneumothorax	0	Never tested	0.012768	D014648 ||| D011655 ||| D020246 ||| D001281	Varicose Veins ||| Pulmonary Embolism ||| Venous Thrombosis ||| Atrial Fibrillation
	CHEMBL1201657	D014060	HEPARIN SODIUM	Tongue Diseases	0	Status unknown	0.0107142	D014648 ||| D011655 ||| D001281	Varicose Veins ||| Pulmonary Embolism ||| Atrial Fibrillation
	CHEMBL1201657	D004941	HEPARIN SODIUM	Esophagitis	0	Never tested	0.026077	D014648 ||| D011655 ||| D001281	Varicose Veins ||| Pulmonary Embolism ||| Atrial Fibrillation
	CHEMBL1201657	D013276	HEPARIN SODIUM	Stomach Ulcer	0	Never tested	0.00749783	D014648 ||| D011655 ||| D020246 ||| D001281	Varicose Veins ||| Pulmonary Embolism ||| Venous Thrombosis ||| Atrial Fibrillation
	CHEMBL1201657	D004415	HEPARIN SODIUM	Dyspepsia	0	Never tested	0.00297587	D014648 ||| D011655 ||| D001281	Varicose Veins ||| Pulmonary Embolism ||| Atrial Fibrillation
	CHEMBL1201657	D002769	HEPARIN SODIUM	Cholelithiasis	0	Never tested	0.0175752	D014648 ||| D011655 ||| D020246 ||| D001281	Varicose Veins ||| Pulmonary Embolism ||| Venous Thrombosis ||| Atrial Fibrillation
	CHEMBL1201657	D002764	HEPARIN SODIUM	Cholecystitis	0	Never tested	0.00519128	D014648 ||| D011655 ||| D020246 ||| D001281	Varicose Veins ||| Pulmonary Embolism ||| Venous Thrombosis ||| Atrial Fibrillation
	CHEMBL1201657	D010195	HEPARIN SODIUM	Pancreatitis	0	Never tested	0.00312279	D014648 ||| D011655 ||| D020246 ||| D001281	Varicose Veins ||| Pulmonary Embolism ||| Venous Thrombosis ||| Atrial Fibrillation
	CHEMBL1201657	D008286	HEPARIN SODIUM	Malabsorption Syndromes	0	Never tested	0.036909	D014648 ||| D011655 ||| D001281	Varicose Veins ||| Pulmonary Embolism ||| Atrial Fibrillation
	CHEMBL1201657	D002481	HEPARIN SODIUM	Cellulitis	0	Never tested	0.0140392	D014648 ||| D011655 ||| D001281	Varicose Veins ||| Pulmonary Embolism ||| Atrial Fibrillation
	CHEMBL1201657	D011537	HEPARIN SODIUM	Pruritus	0	Never tested	0.0143884	D014648 ||| D011655 ||| D001281	Varicose Veins ||| Pulmonary Embolism ||| Atrial Fibrillation
	CHEMBL1201657	D008010	HEPARIN SODIUM	Lichen Planus	0	Never tested	0.0104813	D014648 ||| D011655 ||| D020246 ||| D001281	Varicose Veins ||| Pulmonary Embolism ||| Venous Thrombosis ||| Atrial Fibrillation
	CHEMBL1201657	D017492	HEPARIN SODIUM	Keratosis, Seborrheic	0	Never tested	0.00112094	D014648 ||| D011655 ||| D020246 ||| D001281	Varicose Veins ||| Pulmonary Embolism ||| Venous Thrombosis ||| Atrial Fibrillation
	CHEMBL1201657	D011704	HEPARIN SODIUM	Pyelonephritis	0	Never tested	0.0150894	D014648 ||| D011655 ||| D001281	Varicose Veins ||| Pulmonary Embolism ||| Atrial Fibrillation
	CHEMBL1201657	D058186	HEPARIN SODIUM	Acute Kidney Injury	0	Phase III	0.0377067	D014648 ||| D011655 ||| D001281	Varicose Veins ||| Pulmonary Embolism ||| Atrial Fibrillation
	CHEMBL1201657	D007676	HEPARIN SODIUM	Kidney Failure, Chronic	0	Never tested	0.0212428	D014648 ||| D011655 ||| D020246 ||| D001281	Varicose Veins ||| Pulmonary Embolism ||| Venous Thrombosis ||| Atrial Fibrillation
	CHEMBL1201657	D003556	HEPARIN SODIUM	Cystitis	0	Never tested	0.00133426	D014648 ||| D011655 ||| D020246 ||| D001281	Varicose Veins ||| Pulmonary Embolism ||| Venous Thrombosis ||| Atrial Fibrillation
	CHEMBL1201657	D011470	HEPARIN SODIUM	Prostatic Hyperplasia	0	Never tested	0.0123021	D014648 ||| D011655 ||| D020246 ||| D001281	Varicose Veins ||| Pulmonary Embolism ||| Venous Thrombosis ||| Atrial Fibrillation
	CHEMBL1201657	D011472	HEPARIN SODIUM	Prostatitis	0	Never tested	0.00160479	D014648 ||| D011655 ||| D001281	Varicose Veins ||| Pulmonary Embolism ||| Atrial Fibrillation
	CHEMBL1201657	D005348	HEPARIN SODIUM	Fibrocystic Breast Disease	0	Never tested	0.03599	D014648 ||| D011655 ||| D001281	Varicose Veins ||| Pulmonary Embolism ||| Atrial Fibrillation
	CHEMBL1201657	D006177	HEPARIN SODIUM	Gynecomastia	0	Never tested	0.0150339	D014648 ||| D011655 ||| D020246 ||| D001281	Varicose Veins ||| Pulmonary Embolism ||| Venous Thrombosis ||| Atrial Fibrillation
	CHEMBL1201657	D004715	HEPARIN SODIUM	Endometriosis	0	Never tested	0.0022426	D014648 ||| D011655 ||| D020246 ||| D001281	Varicose Veins ||| Pulmonary Embolism ||| Venous Thrombosis ||| Atrial Fibrillation
	CHEMBL1201657	D003680	HEPARIN SODIUM	Deglutition Disorders	0	Never tested	0.0136746	D014648 ||| D011655 ||| D001281	Varicose Veins ||| Pulmonary Embolism ||| Atrial Fibrillation
	CHEMBL1201657	D001201	HEPARIN SODIUM	Ascites	0	Never tested	0.026074	D014648 ||| D011655 ||| D001281	Varicose Veins ||| Pulmonary Embolism ||| Atrial Fibrillation
	CHEMBL1201657	D005076	HEPARIN SODIUM	Exanthema	0	Never tested	0.0107299	D014648 ||| D011655 ||| D001281	Varicose Veins ||| Pulmonary Embolism ||| Atrial Fibrillation
	CHEMBL1201657	D014717	HEPARIN SODIUM	Vertigo	0	Never tested	0.00676836	D014648 ||| D011655 ||| D020246 ||| D001281	Varicose Veins ||| Pulmonary Embolism ||| Venous Thrombosis ||| Atrial Fibrillation
	CHEMBL1201657	D013575	HEPARIN SODIUM	Syncope	0	Never tested	0.007959	D014648 ||| D011655 ||| D001281	Varicose Veins ||| Pulmonary Embolism ||| Atrial Fibrillation
	CHEMBL1201657	D007766	HEPARIN SODIUM	Lacrimal Apparatus Diseases	0	Never tested	0.017615	D014648 ||| D011655 ||| D001281	Varicose Veins ||| Pulmonary Embolism ||| Atrial Fibrillation
	CHEMBL1201657	D006471	HEPARIN SODIUM	Gastrointestinal Hemorrhage	0	Never tested	0.013661	D014648 ||| D011655 ||| D001281	Varicose Veins ||| Pulmonary Embolism ||| Atrial Fibrillation
	CHEMBL1201657	D010437	HEPARIN SODIUM	Peptic Ulcer	0	Never tested	0.0312275	D014648 ||| D011655 ||| D020246 ||| D001281	Varicose Veins ||| Pulmonary Embolism ||| Venous Thrombosis ||| Atrial Fibrillation
	CHEMBL1201657	D005921	HEPARIN SODIUM	Glomerulonephritis	0	Never tested	0.00445963	D014648 ||| D011655 ||| D020246 ||| D001281	Varicose Veins ||| Pulmonary Embolism ||| Venous Thrombosis ||| Atrial Fibrillation
	CHEMBL1201657	D006333	HEPARIN SODIUM	Heart Failure	0	Never tested	0.0861689	D014648 ||| D011655 ||| D020246 ||| D001281	Varicose Veins ||| Pulmonary Embolism ||| Venous Thrombosis ||| Atrial Fibrillation
	CHEMBL1201657	D006547	HEPARIN SODIUM	Hernia	0	Never tested	0.012074	D014648 ||| D011655 ||| D020246 ||| D001281	Varicose Veins ||| Pulmonary Embolism ||| Venous Thrombosis ||| Atrial Fibrillation
	CHEMBL1201657	D006689	HEPARIN SODIUM	Hodgkin Disease	0	Never tested	7.27202e-05	D014648 ||| D011655 ||| D020246 ||| D001281	Varicose Veins ||| Pulmonary Embolism ||| Venous Thrombosis ||| Atrial Fibrillation
	CHEMBL1201657	D008113	HEPARIN SODIUM	Liver Neoplasms	0	Never tested	0.0229526	D014648 ||| D011655 ||| D020246 ||| D001281	Varicose Veins ||| Pulmonary Embolism ||| Venous Thrombosis ||| Atrial Fibrillation
	CHEMBL1201657	D010051	HEPARIN SODIUM	Ovarian Neoplasms	0	Never tested	0.0504664	D014648 ||| D011655 ||| D020246 ||| D001281	Varicose Veins ||| Pulmonary Embolism ||| Venous Thrombosis ||| Atrial Fibrillation
	CHEMBL1201657	D011471	HEPARIN SODIUM	Prostatic Neoplasms	0	Never tested	0.0268926	D014648 ||| D011655 ||| D020246 ||| D001281	Varicose Veins ||| Pulmonary Embolism ||| Venous Thrombosis ||| Atrial Fibrillation
	CHEMBL1201657	D000647	HEPARIN SODIUM	Amnesia	0	Never tested	0.00716345	D014648 ||| D011655 ||| D020246 ||| D001281	Varicose Veins ||| Pulmonary Embolism ||| Venous Thrombosis ||| Atrial Fibrillation
	CHEMBL1201657	D007951	HEPARIN SODIUM	Leukemia, Myeloid	0	Never tested	0.00700521	D014648 ||| D011655 ||| D001281	Varicose Veins ||| Pulmonary Embolism ||| Atrial Fibrillation
	CHEMBL1201657	D000152	HEPARIN SODIUM	Acne Vulgaris	0	Never tested	0.015445	D014648 ||| D011655 ||| D020246 ||| D001281	Varicose Veins ||| Pulmonary Embolism ||| Venous Thrombosis ||| Atrial Fibrillation
	CHEMBL1201657	D000740	HEPARIN SODIUM	Anemia	0	Never tested	0.0201544	D014648 ||| D011655 ||| D020246 ||| D001281	Varicose Veins ||| Pulmonary Embolism ||| Venous Thrombosis ||| Atrial Fibrillation
	CHEMBL1201657	D001064	HEPARIN SODIUM	Appendicitis	0	Never tested	0.0188875	D014648 ||| D011655 ||| D020246 ||| D001281	Varicose Veins ||| Pulmonary Embolism ||| Venous Thrombosis ||| Atrial Fibrillation
	CHEMBL1201657	D003248	HEPARIN SODIUM	Constipation	0	Never tested	0.00768423	D014648 ||| D011655 ||| D020246 ||| D001281	Varicose Veins ||| Pulmonary Embolism ||| Venous Thrombosis ||| Atrial Fibrillation
	CHEMBL1201657	D015352	HEPARIN SODIUM	Dry Eye Syndromes	0	Never tested	0.00135875	D014648 ||| D011655 ||| D020246 ||| D001281	Varicose Veins ||| Pulmonary Embolism ||| Venous Thrombosis ||| Atrial Fibrillation
	CHEMBL1201657	D004381	HEPARIN SODIUM	Duodenal Ulcer	0	Never tested	0.00156291	D014648 ||| D011655 ||| D020246 ||| D001281	Varicose Veins ||| Pulmonary Embolism ||| Venous Thrombosis ||| Atrial Fibrillation
	CHEMBL1201657	D015837	HEPARIN SODIUM	Vestibular Diseases	0	Never tested	0.00122298	D014648 ||| D011655 ||| D001281	Varicose Veins ||| Pulmonary Embolism ||| Atrial Fibrillation
	CHEMBL1201657	D005705	HEPARIN SODIUM	Gallbladder Diseases	0	Never tested	0.00844075	D014648 ||| D011655 ||| D020246 ||| D001281	Varicose Veins ||| Pulmonary Embolism ||| Venous Thrombosis ||| Atrial Fibrillation
	CHEMBL1201657	D006073	HEPARIN SODIUM	Gout	0	Never tested	0.0237204	D014648 ||| D011655 ||| D020246 ||| D001281	Varicose Veins ||| Pulmonary Embolism ||| Venous Thrombosis ||| Atrial Fibrillation
	CHEMBL1201657	D001145	HEPARIN SODIUM	Arrhythmias, Cardiac	0	Never tested	0.271371	D014648 ||| D011655 ||| D020246 ||| D001281	Varicose Veins ||| Pulmonary Embolism ||| Venous Thrombosis ||| Atrial Fibrillation
	CHEMBL1201657	D043183	HEPARIN SODIUM	Irritable Bowel Syndrome	0	Never tested	0.0178729	D014648 ||| D011655 ||| D020246 ||| D001281	Varicose Veins ||| Pulmonary Embolism ||| Venous Thrombosis ||| Atrial Fibrillation
	CHEMBL1201657	D001851	HEPARIN SODIUM	Bone Diseases, Metabolic	0	Never tested	0.0063823	D014648 ||| D011655 ||| D001281	Varicose Veins ||| Pulmonary Embolism ||| Atrial Fibrillation
	CHEMBL1201657	D010024	HEPARIN SODIUM	Osteoporosis	0	Never tested	0.0166757	D014648 ||| D011655 ||| D020246 ||| D001281	Varicose Veins ||| Pulmonary Embolism ||| Venous Thrombosis ||| Atrial Fibrillation
	CHEMBL1201657	D009443	HEPARIN SODIUM	Neuritis	0	Never tested	0.010535	D014648 ||| D011655 ||| D001281	Varicose Veins ||| Pulmonary Embolism ||| Atrial Fibrillation
	CHEMBL1201657	D010538	HEPARIN SODIUM	Peritonitis	0	Never tested	0.00713066	D014648 ||| D011655 ||| D020246 ||| D001281	Varicose Veins ||| Pulmonary Embolism ||| Venous Thrombosis ||| Atrial Fibrillation
	CHEMBL1201657	D010998	HEPARIN SODIUM	Pleurisy	0	Never tested	0.0100904	D014648 ||| D011655 ||| D001281	Varicose Veins ||| Pulmonary Embolism ||| Atrial Fibrillation
	CHEMBL1201657	D011565	HEPARIN SODIUM	Psoriasis	0	Never tested	0.019066	D014648 ||| D011655 ||| D020246 ||| D001281	Varicose Veins ||| Pulmonary Embolism ||| Venous Thrombosis ||| Atrial Fibrillation
	CHEMBL1201657	D012163	HEPARIN SODIUM	Retinal Detachment	0	Never tested	0.0266677	D014648 ||| D011655 ||| D020246 ||| D001281	Varicose Veins ||| Pulmonary Embolism ||| Venous Thrombosis ||| Atrial Fibrillation
	CHEMBL1201657	D012393	HEPARIN SODIUM	Rosacea	0	Never tested	0.00443295	D014648 ||| D011655 ||| D020246 ||| D001281	Varicose Veins ||| Pulmonary Embolism ||| Venous Thrombosis ||| Atrial Fibrillation
	CHEMBL1201657	D006042	HEPARIN SODIUM	Goiter	0	Never tested	0.00332217	D014648 ||| D011655 ||| D020246 ||| D001281	Varicose Veins ||| Pulmonary Embolism ||| Venous Thrombosis ||| Atrial Fibrillation
	CHEMBL1201657	D002546	HEPARIN SODIUM	Ischemic Attack, Transient	0	Never tested	0.0227024	D014648 ||| D011655 ||| D001281	Varicose Veins ||| Pulmonary Embolism ||| Atrial Fibrillation
	CHEMBL1201657	D000083242	HEPARIN SODIUM	Ischemic Stroke	0	Never tested	0.00564373	D014648 ||| D011655 ||| D020246 ||| D001281	Varicose Veins ||| Pulmonary Embolism ||| Venous Thrombosis ||| Atrial Fibrillation
	CHEMBL1201657	D012891	HEPARIN SODIUM	Sleep Apnea Syndromes	0	Never tested	0.0018909	D014648 ||| D011655 ||| D020246 ||| D001281	Varicose Veins ||| Pulmonary Embolism ||| Venous Thrombosis ||| Atrial Fibrillation
	CHEMBL1201657	D013921	HEPARIN SODIUM	Thrombocytopenia	0	Never tested	0.0152727	D014648 ||| D011655 ||| D001281	Varicose Veins ||| Pulmonary Embolism ||| Atrial Fibrillation
	CHEMBL1201657	D015179	HEPARIN SODIUM	Colorectal Neoplasms	0	Phase III	0.00835693	D014648 ||| D011655 ||| D020246 ||| D001281	Varicose Veins ||| Pulmonary Embolism ||| Venous Thrombosis ||| Atrial Fibrillation
	CHEMBL1201657	D006627	HEPARIN SODIUM	Hirschsprung Disease	0	Never tested	0.00909166	D014648 ||| D011655 ||| D020246 ||| D001281	Varicose Veins ||| Pulmonary Embolism ||| Venous Thrombosis ||| Atrial Fibrillation
	CHEMBL1201657	D013964	HEPARIN SODIUM	Thyroid Neoplasms	0	Never tested	0.00292974	D014648 ||| D011655 ||| D020246 ||| D001281	Varicose Veins ||| Pulmonary Embolism ||| Venous Thrombosis ||| Atrial Fibrillation
	CHEMBL1201657	D010001	HEPARIN SODIUM	Osteitis Deformans	0	Never tested	0.00898396	D014648 ||| D011655 ||| D020246 ||| D001281	Varicose Veins ||| Pulmonary Embolism ||| Venous Thrombosis ||| Atrial Fibrillation
	CHEMBL1201657	D007018	HEPARIN SODIUM	Hypopituitarism	0	Never tested	0.00466683	D014648 ||| D011655 ||| D020246 ||| D001281	Varicose Veins ||| Pulmonary Embolism ||| Venous Thrombosis ||| Atrial Fibrillation
	CHEMBL1201657	D020246	HEPARIN SODIUM	Venous Thrombosis	1	Approved	0.671847	D014648 ||| D011655 ||| D001281	Varicose Veins ||| Pulmonary Embolism ||| Atrial Fibrillation
	CHEMBL1201657	D000075224	HEPARIN SODIUM	Cardiac Conduction System Disease	0	Never tested	0.0224903	D014648 ||| D011655 ||| D001281	Varicose Veins ||| Pulmonary Embolism ||| Atrial Fibrillation
	CHEMBL1201657	D003731	HEPARIN SODIUM	Dental Caries	0	Never tested	0.00112279	D014648 ||| D011655 ||| D020246 ||| D001281	Varicose Veins ||| Pulmonary Embolism ||| Venous Thrombosis ||| Atrial Fibrillation
	CHEMBL1201657	D005242	HEPARIN SODIUM	Fecal Incontinence	0	Never tested	0.0109764	D014648 ||| D011655 ||| D001281	Varicose Veins ||| Pulmonary Embolism ||| Atrial Fibrillation
	CHEMBL1201657	D016055	HEPARIN SODIUM	Urinary Retention	0	Never tested	0.00338421	D014648 ||| D011655 ||| D001281	Varicose Veins ||| Pulmonary Embolism ||| Atrial Fibrillation
	CHEMBL1201657	D011141	HEPARIN SODIUM	Polyuria	0	Never tested	0.0149137	D014648 ||| D011655 ||| D001281	Varicose Veins ||| Pulmonary Embolism ||| Atrial Fibrillation
	CHEMBL1201657	D007762	HEPARIN SODIUM	Labyrinthitis	0	Never tested	0.024594	D014648 ||| D011655 ||| D001281	Varicose Veins ||| Pulmonary Embolism ||| Atrial Fibrillation
	CHEMBL1201657	D012878	HEPARIN SODIUM	Skin Neoplasms	0	Never tested	0.0140384	D014648 ||| D011655 ||| D001281	Varicose Veins ||| Pulmonary Embolism ||| Atrial Fibrillation
	CHEMBL1201657	D009260	HEPARIN SODIUM	Nail Diseases	0	Never tested	0.0227543	D014648 ||| D011655 ||| D001281	Varicose Veins ||| Pulmonary Embolism ||| Atrial Fibrillation
	CHEMBL1201657	D016491	HEPARIN SODIUM	Peripheral Vascular Diseases	0	Never tested	0.00584708	D014648 ||| D011655 ||| D001281	Varicose Veins ||| Pulmonary Embolism ||| Atrial Fibrillation
	CHEMBL1201657	D011111	HEPARIN SODIUM	Polymyalgia Rheumatica	0	Never tested	0.0204918	D014648 ||| D011655 ||| D001281	Varicose Veins ||| Pulmonary Embolism ||| Atrial Fibrillation
	CHEMBL1201657	D013118	HEPARIN SODIUM	Spinal Cord Diseases	0	Never tested	0.00281086	D014648 ||| D011655 ||| D020246 ||| D001281	Varicose Veins ||| Pulmonary Embolism ||| Venous Thrombosis ||| Atrial Fibrillation
	CHEMBL1201657	D014581	HEPARIN SODIUM	Urticaria	0	Never tested	0.00382009	D014648 ||| D011655 ||| D020246 ||| D001281	Varicose Veins ||| Pulmonary Embolism ||| Venous Thrombosis ||| Atrial Fibrillation
	CHEMBL1201657	D014648	HEPARIN SODIUM	Varicose Veins	1	Approved	0.057495	D011655 ||| D020246 ||| D001281	Pulmonary Embolism ||| Venous Thrombosis ||| Atrial Fibrillation
	CHEMBL1201657	D010031	HEPARIN SODIUM	Otitis	0	Never tested	0.0284393	D014648 ||| D011655 ||| D020246 ||| D001281	Varicose Veins ||| Pulmonary Embolism ||| Venous Thrombosis ||| Atrial Fibrillation
	CHEMBL1201657	D019966	HEPARIN SODIUM	Substance-Related Disorders	0	Never tested	0.00675345	D014648 ||| D011655 ||| D001281	Varicose Veins ||| Pulmonary Embolism ||| Atrial Fibrillation
	CHEMBL1201657	D015155	HEPARIN SODIUM	Esophageal Spasm, Diffuse	0	Never tested	0.00263687	D014648 ||| D011655 ||| D020246 ||| D001281	Varicose Veins ||| Pulmonary Embolism ||| Venous Thrombosis ||| Atrial Fibrillation
	CHEMBL1201662	D001289	DESIRUDIN	Attention Deficit Disorder with Hyperactivity	0	Never tested	0.0115031	D020246	Venous Thrombosis
	CHEMBL1201662	D001008	DESIRUDIN	Anxiety Disorders	0	Never tested	0.0130258	D020246	Venous Thrombosis
	CHEMBL1201662	D013313	DESIRUDIN	Stress Disorders, Post-Traumatic	0	Never tested	0.00701363	D020246	Venous Thrombosis
	CHEMBL1201662	D000856	DESIRUDIN	Anorexia Nervosa	0	Never tested	0.00493595	D020246	Venous Thrombosis
	CHEMBL1201662	D015228	DESIRUDIN	Hypertriglyceridemia	0	Never tested	0.00794307	D020246	Venous Thrombosis
	CHEMBL1201662	D003324	DESIRUDIN	Coronary Artery Disease	0	Never tested	0.0599421	D020246	Venous Thrombosis
	CHEMBL1201662	D009765	DESIRUDIN	Obesity	0	Never tested	0.0725093	D020246	Venous Thrombosis
	CHEMBL1201662	D010300	DESIRUDIN	Parkinson Disease	0	Never tested	0.00207477	D020246	Venous Thrombosis
	CHEMBL1201662	D013771	DESIRUDIN	Tetralogy of Fallot	0	Never tested	0.0023038	D020246	Venous Thrombosis
	CHEMBL1201662	D001172	DESIRUDIN	Arthritis, Rheumatoid	0	Never tested	0.0258039	D020246	Venous Thrombosis
	CHEMBL1201662	D003424	DESIRUDIN	Crohn Disease	0	Never tested	0.00910049	D020246	Venous Thrombosis
	CHEMBL1201662	D003093	DESIRUDIN	Colitis, Ulcerative	0	Never tested	0.00754192	D020246	Venous Thrombosis
	CHEMBL1201662	D015212	DESIRUDIN	Inflammatory Bowel Diseases	0	Never tested	0.00876247	D020246	Venous Thrombosis
	CHEMBL1201662	D002761	DESIRUDIN	Cholangitis	0	Never tested	0.00918772	D020246	Venous Thrombosis
	CHEMBL1201662	D017098	DESIRUDIN	IgA Deficiency	0	Status unknown	0.109739	D020246	Venous Thrombosis
	CHEMBL1201662	D008268	DESIRUDIN	Macular Degeneration	0	Never tested	0.0227617	D020246	Venous Thrombosis
	CHEMBL1201662	D034381	DESIRUDIN	Hearing Loss	0	Never tested	0.0162382	D020246	Venous Thrombosis
	CHEMBL1201662	D000505	DESIRUDIN	Alopecia	0	Never tested	0.00569027	D020246	Venous Thrombosis
	CHEMBL1201662	D019226	DESIRUDIN	Oral Ulcer	0	Never tested	0.0641128	D020246	Venous Thrombosis
	CHEMBL1201662	D000787	DESIRUDIN	Angina Pectoris	0	Never tested	0.00276199	D020246	Venous Thrombosis
	CHEMBL1201662	D065631	DESIRUDIN	Rhinitis, Allergic	0	Never tested	0.025054	D020246	Venous Thrombosis
	CHEMBL1201662	D001249	DESIRUDIN	Asthma	0	Never tested	0.00231114	D020246	Venous Thrombosis
	CHEMBL1201662	D005764	DESIRUDIN	Gastroesophageal Reflux	0	Never tested	0.00410616	D020246	Venous Thrombosis
	CHEMBL1201662	D007037	DESIRUDIN	Hypothyroidism	0	Never tested	0.0593485	D020246	Venous Thrombosis
	CHEMBL1201662	D008881	DESIRUDIN	Migraine Disorders	0	Never tested	0.00556709	D020246	Venous Thrombosis
	CHEMBL1201662	D004485	DESIRUDIN	Eczema	0	Never tested	0.00764751	D020246	Venous Thrombosis
	CHEMBL1201662	D006937	DESIRUDIN	Hypercholesterolemia	0	Never tested	0.0213208	D020246	Venous Thrombosis
	CHEMBL1201662	D012626	DESIRUDIN	Sebaceous Gland Neoplasms	0	Status unknown	0.00729393	D020246	Venous Thrombosis
	CHEMBL1201662	D001943	DESIRUDIN	Breast Neoplasms	0	Never tested	0.026522	D020246	Venous Thrombosis
	CHEMBL1201662	D002280	DESIRUDIN	Carcinoma, Basal Cell	0	Never tested	0.0151681	D020246	Venous Thrombosis
	CHEMBL1201662	D000230	DESIRUDIN	Adenocarcinoma	0	Never tested	0.00564582	D020246	Venous Thrombosis
	CHEMBL1201662	D002386	DESIRUDIN	Cataract	0	Never tested	0.00524255	D020246	Venous Thrombosis
	CHEMBL1201662	D006552	DESIRUDIN	Hernia, Inguinal	0	Never tested	0.0055712	D020246	Venous Thrombosis
	CHEMBL1201662	D012005	DESIRUDIN	Rectal Prolapse	0	Status unknown	0.0167838	D020246	Venous Thrombosis
	CHEMBL1201662	D014029	DESIRUDIN	Tobacco Use Disorder	0	Never tested	0.13953	D020246	Venous Thrombosis
	CHEMBL1201662	D009203	DESIRUDIN	Myocardial Infarction	0	Never tested	0.0259333	D020246	Venous Thrombosis
	CHEMBL1201662	D005756	DESIRUDIN	Gastritis	0	Never tested	0.0249213	D020246	Venous Thrombosis
	CHEMBL1201662	D006548	DESIRUDIN	Hernia, Diaphragmatic	0	Never tested	0.036733	D020246	Venous Thrombosis
	CHEMBL1201662	D000076385	DESIRUDIN	Diverticular Diseases	0	Never tested	0.00258874	D020246	Venous Thrombosis
	CHEMBL1201662	D007319	DESIRUDIN	Sleep Initiation and Maintenance Disorders	0	Never tested	0.010383	D020246	Venous Thrombosis
	CHEMBL1201662	D009290	DESIRUDIN	Narcolepsy	0	Never tested	0.0034887	D020246	Venous Thrombosis
	CHEMBL1201662	D003922	DESIRUDIN	Diabetes Mellitus, Type 1	0	Never tested	0.0174274	D020246	Venous Thrombosis
	CHEMBL1201662	D002446	DESIRUDIN	Celiac Disease	0	Never tested	0.0049172	D020246	Venous Thrombosis
	CHEMBL1201662	D008105	DESIRUDIN	Liver Cirrhosis, Biliary	0	Never tested	0.00414261	D020246	Venous Thrombosis
	CHEMBL1201662	D014820	DESIRUDIN	Vitiligo	0	Never tested	0.00366775	D020246	Venous Thrombosis
	CHEMBL1201662	D009798	DESIRUDIN	Ocular Hypertension	0	Never tested	0.0544171	D020246	Venous Thrombosis
	CHEMBL1201662	D009447	DESIRUDIN	Neuroblastoma	0	Never tested	0.00969377	D020246	Venous Thrombosis
	CHEMBL1201662	D012559	DESIRUDIN	Schizophrenia	0	Never tested	0.0115754	D020246	Venous Thrombosis
	CHEMBL1201662	D000690	DESIRUDIN	Amyotrophic Lateral Sclerosis	0	Never tested	0.0207207	D020246	Venous Thrombosis
	CHEMBL1201662	D008180	DESIRUDIN	Lupus Erythematosus, Systemic	0	Never tested	0.0192831	D020246	Venous Thrombosis
	CHEMBL1201662	D000437	DESIRUDIN	Alcoholism	0	Never tested	0.0102306	D020246	Venous Thrombosis
	CHEMBL1201662	D000067877	DESIRUDIN	Autism Spectrum Disorder	0	Never tested	0.00310189	D020246	Venous Thrombosis
	CHEMBL1201662	D001714	DESIRUDIN	Bipolar Disorder	0	Never tested	0.00132124	D020246	Venous Thrombosis
	CHEMBL1201662	D009771	DESIRUDIN	Obsessive-Compulsive Disorder	0	Never tested	0.00894905	D020246	Venous Thrombosis
	CHEMBL1201662	D003924	DESIRUDIN	Diabetes Mellitus, Type 2	0	Never tested	0.00690285	D020246	Venous Thrombosis
	CHEMBL1201662	D000544	DESIRUDIN	Alzheimer Disease	0	Never tested	0.0062686	D020246	Venous Thrombosis
	CHEMBL1201662	D004827	DESIRUDIN	Epilepsy	0	Never tested	0.0163267	D020246	Venous Thrombosis
	CHEMBL1201662	D005901	DESIRUDIN	Glaucoma	0	Never tested	0.0560598	D020246	Venous Thrombosis
	CHEMBL1201662	D051436	DESIRUDIN	Renal Insufficiency, Chronic	0	Never tested	0.0149363	D020246	Venous Thrombosis
	CHEMBL1201662	D013167	DESIRUDIN	Spondylitis, Ankylosing	0	Never tested	0.0136436	D020246	Venous Thrombosis
	CHEMBL1201662	D003863	DESIRUDIN	Depression	0	Never tested	0.012695	D020246	Venous Thrombosis
	CHEMBL1201662	D010003	DESIRUDIN	Osteoarthritis	0	Never tested	0.00525479	D020246	Venous Thrombosis
	CHEMBL1201662	D000419	DESIRUDIN	Albuminuria	0	Never tested	0.013501	D020246	Venous Thrombosis
	CHEMBL1201662	D001281	DESIRUDIN	Atrial Fibrillation	0	Never tested	0.000892178	D020246	Venous Thrombosis
	CHEMBL1201662	D006973	DESIRUDIN	Hypertension	0	Never tested	0.0108716	D020246	Venous Thrombosis
	CHEMBL1201662	D006327	DESIRUDIN	Heart Block	0	Never tested	0.00491164	D020246	Venous Thrombosis
	CHEMBL1201662	D055623	DESIRUDIN	Keratosis, Actinic	0	Never tested	0.0178959	D020246	Venous Thrombosis
	CHEMBL1201662	D001991	DESIRUDIN	Bronchitis	0	Never tested	0.00336576	D020246	Venous Thrombosis
	CHEMBL1201662	D008175	DESIRUDIN	Lung Neoplasms	0	Never tested	0.00777685	D020246	Venous Thrombosis
	CHEMBL1201662	D008545	DESIRUDIN	Melanoma	0	Never tested	0.00544068	D020246	Venous Thrombosis
	CHEMBL1201662	D008228	DESIRUDIN	Lymphoma, Non-Hodgkin	0	Never tested	0.00695386	D020246	Venous Thrombosis
	CHEMBL1201662	D002294	DESIRUDIN	Carcinoma, Squamous Cell	0	Never tested	0.00366177	D020246	Venous Thrombosis
	CHEMBL1201662	D002349	DESIRUDIN	Carpal Tunnel Syndrome	0	Never tested	0.0262214	D020246	Venous Thrombosis
	CHEMBL1201662	D016883	DESIRUDIN	Diabetic Ketoacidosis	0	Never tested	0.00235063	D020246	Venous Thrombosis
	CHEMBL1201662	D001749	DESIRUDIN	Urinary Bladder Neoplasms	0	Never tested	0.00577246	D020246	Venous Thrombosis
	CHEMBL1201662	D007889	DESIRUDIN	Leiomyoma	0	Never tested	0.00689664	D020246	Venous Thrombosis
	CHEMBL1201662	D018798	DESIRUDIN	Anemia, Iron-Deficiency	0	Never tested	0.0142239	D020246	Venous Thrombosis
	CHEMBL1201662	D012893	DESIRUDIN	Sleep Wake Disorders	0	Never tested	0.00781897	D020246	Venous Thrombosis
	CHEMBL1201662	D011655	DESIRUDIN	Pulmonary Embolism	0	Never tested	0.431868	D020246	Venous Thrombosis
	CHEMBL1201662	D009202	DESIRUDIN	Cardiomyopathies	0	Never tested	0.0067579	D020246	Venous Thrombosis
	CHEMBL1201662	D013345	DESIRUDIN	Subarachnoid Hemorrhage	0	Never tested	0.000642688	D020246	Venous Thrombosis
	CHEMBL1201662	D002543	DESIRUDIN	Cerebral Hemorrhage	0	Never tested	0.00225946	D020246	Venous Thrombosis
	CHEMBL1201662	D050197	DESIRUDIN	Arteriosclerosis	0	Never tested	0.0141144	D020246	Venous Thrombosis
	CHEMBL1201662	D006484	DESIRUDIN	Hemorrhoids	0	Never tested	0.136069	D020246	Venous Thrombosis
	CHEMBL1201662	D012852	DESIRUDIN	Sinusitis	0	Never tested	0.00501303	D020246	Venous Thrombosis
	CHEMBL1201662	D011030	DESIRUDIN	Pneumothorax	0	Never tested	0.00592976	D020246	Venous Thrombosis
	CHEMBL1201662	D013276	DESIRUDIN	Stomach Ulcer	0	Never tested	0.00585481	D020246	Venous Thrombosis
	CHEMBL1201662	D002769	DESIRUDIN	Cholelithiasis	0	Never tested	0.0280025	D020246	Venous Thrombosis
	CHEMBL1201662	D002764	DESIRUDIN	Cholecystitis	0	Never tested	0.00436745	D020246	Venous Thrombosis
	CHEMBL1201662	D010195	DESIRUDIN	Pancreatitis	0	Never tested	0.00675873	D020246	Venous Thrombosis
	CHEMBL1201662	D008010	DESIRUDIN	Lichen Planus	0	Never tested	0.00360343	D020246	Venous Thrombosis
	CHEMBL1201662	D017492	DESIRUDIN	Keratosis, Seborrheic	0	Never tested	0.00674051	D020246	Venous Thrombosis
	CHEMBL1201662	D007676	DESIRUDIN	Kidney Failure, Chronic	0	Never tested	0.00366216	D020246	Venous Thrombosis
	CHEMBL1201662	D003556	DESIRUDIN	Cystitis	0	Never tested	0.0105758	D020246	Venous Thrombosis
	CHEMBL1201662	D011470	DESIRUDIN	Prostatic Hyperplasia	0	Never tested	0.00979897	D020246	Venous Thrombosis
	CHEMBL1201662	D006177	DESIRUDIN	Gynecomastia	0	Never tested	0.00570894	D020246	Venous Thrombosis
	CHEMBL1201662	D004715	DESIRUDIN	Endometriosis	0	Never tested	0.0565039	D020246	Venous Thrombosis
	CHEMBL1201662	D014717	DESIRUDIN	Vertigo	0	Never tested	0.0144275	D020246	Venous Thrombosis
	CHEMBL1201662	D010437	DESIRUDIN	Peptic Ulcer	0	Never tested	0.00960121	D020246	Venous Thrombosis
	CHEMBL1201662	D005921	DESIRUDIN	Glomerulonephritis	0	Never tested	0.0198702	D020246	Venous Thrombosis
	CHEMBL1201662	D006333	DESIRUDIN	Heart Failure	0	Never tested	0.00402267	D020246	Venous Thrombosis
	CHEMBL1201662	D006547	DESIRUDIN	Hernia	0	Never tested	0.00125782	D020246	Venous Thrombosis
	CHEMBL1201662	D006689	DESIRUDIN	Hodgkin Disease	0	Never tested	0.0129041	D020246	Venous Thrombosis
	CHEMBL1201662	D008113	DESIRUDIN	Liver Neoplasms	0	Never tested	0.00320403	D020246	Venous Thrombosis
	CHEMBL1201662	D010051	DESIRUDIN	Ovarian Neoplasms	0	Never tested	0.160048	D020246	Venous Thrombosis
	CHEMBL1201662	D011471	DESIRUDIN	Prostatic Neoplasms	0	Never tested	0.00922166	D020246	Venous Thrombosis
	CHEMBL1201662	D000647	DESIRUDIN	Amnesia	0	Never tested	0.0036386	D020246	Venous Thrombosis
	CHEMBL1201662	D000152	DESIRUDIN	Acne Vulgaris	0	Never tested	0.0185925	D020246	Venous Thrombosis
	CHEMBL1201662	D000740	DESIRUDIN	Anemia	0	Never tested	0.00476958	D020246	Venous Thrombosis
	CHEMBL1201662	D001064	DESIRUDIN	Appendicitis	0	Never tested	0.0608587	D020246	Venous Thrombosis
	CHEMBL1201662	D003248	DESIRUDIN	Constipation	0	Never tested	0.0248891	D020246	Venous Thrombosis
	CHEMBL1201662	D015352	DESIRUDIN	Dry Eye Syndromes	0	Never tested	0.000316411	D020246	Venous Thrombosis
	CHEMBL1201662	D004381	DESIRUDIN	Duodenal Ulcer	0	Never tested	0.0112967	D020246	Venous Thrombosis
	CHEMBL1201662	D005705	DESIRUDIN	Gallbladder Diseases	0	Never tested	0.0528252	D020246	Venous Thrombosis
	CHEMBL1201662	D006073	DESIRUDIN	Gout	0	Never tested	0.0114495	D020246	Venous Thrombosis
	CHEMBL1201662	D001145	DESIRUDIN	Arrhythmias, Cardiac	0	Never tested	0.0250729	D020246	Venous Thrombosis
	CHEMBL1201662	D043183	DESIRUDIN	Irritable Bowel Syndrome	0	Never tested	0.00965771	D020246	Venous Thrombosis
	CHEMBL1201662	D010024	DESIRUDIN	Osteoporosis	0	Never tested	0.0192496	D020246	Venous Thrombosis
	CHEMBL1201662	D010538	DESIRUDIN	Peritonitis	0	Never tested	0.0149226	D020246	Venous Thrombosis
	CHEMBL1201662	D011565	DESIRUDIN	Psoriasis	0	Never tested	0.00905459	D020246	Venous Thrombosis
	CHEMBL1201662	D012163	DESIRUDIN	Retinal Detachment	0	Never tested	0.00296728	D020246	Venous Thrombosis
	CHEMBL1201662	D012393	DESIRUDIN	Rosacea	0	Never tested	0.0112011	D020246	Venous Thrombosis
	CHEMBL1201662	D006042	DESIRUDIN	Goiter	0	Never tested	0.0161669	D020246	Venous Thrombosis
	CHEMBL1201662	D000083242	DESIRUDIN	Ischemic Stroke	0	Never tested	0.0180589	D020246	Venous Thrombosis
	CHEMBL1201662	D012891	DESIRUDIN	Sleep Apnea Syndromes	0	Never tested	0.00648811	D020246	Venous Thrombosis
	CHEMBL1201662	D015179	DESIRUDIN	Colorectal Neoplasms	0	Never tested	0.0143793	D020246	Venous Thrombosis
	CHEMBL1201662	D006627	DESIRUDIN	Hirschsprung Disease	0	Never tested	0.00160178	D020246	Venous Thrombosis
	CHEMBL1201662	D013964	DESIRUDIN	Thyroid Neoplasms	0	Never tested	0.00119305	D020246	Venous Thrombosis
	CHEMBL1201662	D010001	DESIRUDIN	Osteitis Deformans	0	Never tested	0.0176702	D020246	Venous Thrombosis
	CHEMBL1201662	D007018	DESIRUDIN	Hypopituitarism	0	Never tested	0.0139868	D020246	Venous Thrombosis
	CHEMBL1201662	D003731	DESIRUDIN	Dental Caries	0	Never tested	0.0110542	D020246	Venous Thrombosis
	CHEMBL1201662	D013118	DESIRUDIN	Spinal Cord Diseases	0	Never tested	0.000813217	D020246	Venous Thrombosis
	CHEMBL1201662	D014581	DESIRUDIN	Urticaria	0	Never tested	0.0105204	D020246	Venous Thrombosis
	CHEMBL1201662	D014648	DESIRUDIN	Varicose Veins	0	Never tested	0.0444564	D020246	Venous Thrombosis
	CHEMBL1201662	D010031	DESIRUDIN	Otitis	0	Never tested	0.014279	D020246	Venous Thrombosis
	CHEMBL1201662	D015155	DESIRUDIN	Esophageal Spasm, Diffuse	0	Never tested	0.00355741	D020246	Venous Thrombosis
	CHEMBL1201716	D001289	MECASERMIN	Attention Deficit Disorder with Hyperactivity	0	Never tested	0.0121871	D007037	Hypothyroidism
	CHEMBL1201716	D001008	MECASERMIN	Anxiety Disorders	0	Never tested	0.00825614	D007037	Hypothyroidism
	CHEMBL1201716	D013313	MECASERMIN	Stress Disorders, Post-Traumatic	0	Never tested	0.0071029	D007037	Hypothyroidism
	CHEMBL1201716	D000856	MECASERMIN	Anorexia Nervosa	0	Phase III	0.00889574	D007037	Hypothyroidism
	CHEMBL1201716	D015228	MECASERMIN	Hypertriglyceridemia	0	Never tested	0.0067146	D007037	Hypothyroidism
	CHEMBL1201716	D003324	MECASERMIN	Coronary Artery Disease	0	Never tested	0.0400641	D007037	Hypothyroidism
	CHEMBL1201716	D009765	MECASERMIN	Obesity	0	Never tested	0.016201	D007037	Hypothyroidism
	CHEMBL1201716	D020177	MECASERMIN	Idiopathic Hypersomnia	0	Never tested	0.0157954	D007037	Hypothyroidism
	CHEMBL1201716	D010300	MECASERMIN	Parkinson Disease	0	Never tested	0.00131979	D007037	Hypothyroidism
	CHEMBL1201716	D013771	MECASERMIN	Tetralogy of Fallot	0	Never tested	0.0565345	D007037	Hypothyroidism
	CHEMBL1201716	D001172	MECASERMIN	Arthritis, Rheumatoid	0	Never tested	0.127998	D007037	Hypothyroidism
	CHEMBL1201716	D003424	MECASERMIN	Crohn Disease	0	Phase III	0.0536699	D007037	Hypothyroidism
	CHEMBL1201716	D003093	MECASERMIN	Colitis, Ulcerative	0	Never tested	0.0814369	D007037	Hypothyroidism
	CHEMBL1201716	D015212	MECASERMIN	Inflammatory Bowel Diseases	0	Never tested	0.0877036	D007037	Hypothyroidism
	CHEMBL1201716	D002761	MECASERMIN	Cholangitis	0	Never tested	0.0834158	D007037	Hypothyroidism
	CHEMBL1201716	D017098	MECASERMIN	IgA Deficiency	0	Status unknown	0.0340803	D007037	Hypothyroidism
	CHEMBL1201716	D008268	MECASERMIN	Macular Degeneration	0	Never tested	0.0123492	D007037	Hypothyroidism
	CHEMBL1201716	D034381	MECASERMIN	Hearing Loss	0	Never tested	0.0208876	D007037	Hypothyroidism
	CHEMBL1201716	D014012	MECASERMIN	Tinnitus	0	Never tested	0.0462171	D007037	Hypothyroidism
	CHEMBL1201716	D000505	MECASERMIN	Alopecia	0	Never tested	0.00486532	D007037	Hypothyroidism
	CHEMBL1201716	D019226	MECASERMIN	Oral Ulcer	0	Never tested	0.0560286	D007037	Hypothyroidism
	CHEMBL1201716	D000787	MECASERMIN	Angina Pectoris	0	Never tested	0.0197698	D007037	Hypothyroidism
	CHEMBL1201716	D065631	MECASERMIN	Rhinitis, Allergic	0	Never tested	0.0127608	D007037	Hypothyroidism
	CHEMBL1201716	D001249	MECASERMIN	Asthma	0	Never tested	0.117046	D007037	Hypothyroidism
	CHEMBL1201716	D005764	MECASERMIN	Gastroesophageal Reflux	0	Never tested	0.0103256	D007037	Hypothyroidism
	CHEMBL1201716	D008881	MECASERMIN	Migraine Disorders	0	Never tested	0.0252512	D007037	Hypothyroidism
	CHEMBL1201716	D004485	MECASERMIN	Eczema	0	Never tested	0.0102024	D007037	Hypothyroidism
	CHEMBL1201716	D006937	MECASERMIN	Hypercholesterolemia	0	Never tested	0.0316971	D007037	Hypothyroidism
	CHEMBL1201716	D012626	MECASERMIN	Sebaceous Gland Neoplasms	0	Status unknown	0.00337167	D007037	Hypothyroidism
	CHEMBL1201716	D001943	MECASERMIN	Breast Neoplasms	0	Never tested	0.0109648	D007037	Hypothyroidism
	CHEMBL1201716	D002280	MECASERMIN	Carcinoma, Basal Cell	0	Never tested	0.030721	D007037	Hypothyroidism
	CHEMBL1201716	D000230	MECASERMIN	Adenocarcinoma	0	Never tested	0.00932159	D007037	Hypothyroidism
	CHEMBL1201716	D002386	MECASERMIN	Cataract	0	Never tested	0.0200137	D007037	Hypothyroidism
	CHEMBL1201716	D006552	MECASERMIN	Hernia, Inguinal	0	Never tested	0.00524819	D007037	Hypothyroidism
	CHEMBL1201716	D012005	MECASERMIN	Rectal Prolapse	0	Status unknown	0.000488923	D007037	Hypothyroidism
	CHEMBL1201716	D014029	MECASERMIN	Tobacco Use Disorder	0	Never tested	0.00630138	D007037	Hypothyroidism
	CHEMBL1201716	D009203	MECASERMIN	Myocardial Infarction	0	Phase II	0.00266257	D007037	Hypothyroidism
	CHEMBL1201716	D005756	MECASERMIN	Gastritis	0	Never tested	0.0216069	D007037	Hypothyroidism
	CHEMBL1201716	D006548	MECASERMIN	Hernia, Diaphragmatic	0	Never tested	0.0143868	D007037	Hypothyroidism
	CHEMBL1201716	D000076385	MECASERMIN	Diverticular Diseases	0	Never tested	0.0100407	D007037	Hypothyroidism
	CHEMBL1201716	D007319	MECASERMIN	Sleep Initiation and Maintenance Disorders	0	Never tested	0.00249756	D007037	Hypothyroidism
	CHEMBL1201716	D009290	MECASERMIN	Narcolepsy	0	Never tested	0.00132756	D007037	Hypothyroidism
	CHEMBL1201716	D003922	MECASERMIN	Diabetes Mellitus, Type 1	0	Phase unknown	0.179497	D007037	Hypothyroidism
	CHEMBL1201716	D002446	MECASERMIN	Celiac Disease	0	Never tested	0.0352267	D007037	Hypothyroidism
	CHEMBL1201716	D008105	MECASERMIN	Liver Cirrhosis, Biliary	0	Never tested	0.0183956	D007037	Hypothyroidism
	CHEMBL1201716	D014820	MECASERMIN	Vitiligo	0	Never tested	0.174433	D007037	Hypothyroidism
	CHEMBL1201716	D009798	MECASERMIN	Ocular Hypertension	0	Never tested	0.0198021	D007037	Hypothyroidism
	CHEMBL1201716	D009447	MECASERMIN	Neuroblastoma	0	Never tested	0.00407978	D007037	Hypothyroidism
	CHEMBL1201716	D012559	MECASERMIN	Schizophrenia	0	Never tested	0.00637642	D007037	Hypothyroidism
	CHEMBL1201716	D000690	MECASERMIN	Amyotrophic Lateral Sclerosis	0	Phase III	0.00877044	D007037	Hypothyroidism
	CHEMBL1201716	D008180	MECASERMIN	Lupus Erythematosus, Systemic	0	Never tested	0.109055	D007037	Hypothyroidism
	CHEMBL1201716	D000437	MECASERMIN	Alcoholism	0	Never tested	0.00999862	D007037	Hypothyroidism
	CHEMBL1201716	D000067877	MECASERMIN	Autism Spectrum Disorder	0	Phase II	0.00510785	D007037	Hypothyroidism
	CHEMBL1201716	D001714	MECASERMIN	Bipolar Disorder	0	Never tested	0.00629775	D007037	Hypothyroidism
	CHEMBL1201716	D009771	MECASERMIN	Obsessive-Compulsive Disorder	0	Never tested	0.00287902	D007037	Hypothyroidism
	CHEMBL1201716	D003924	MECASERMIN	Diabetes Mellitus, Type 2	0	Never tested	0.00835135	D007037	Hypothyroidism
	CHEMBL1201716	D000544	MECASERMIN	Alzheimer Disease	0	Never tested	0.00281473	D007037	Hypothyroidism
	CHEMBL1201716	D004827	MECASERMIN	Epilepsy	0	Never tested	0.00463729	D007037	Hypothyroidism
	CHEMBL1201716	D005901	MECASERMIN	Glaucoma	0	Never tested	0.034991	D007037	Hypothyroidism
	CHEMBL1201716	D051436	MECASERMIN	Renal Insufficiency, Chronic	0	Never tested	0.0219726	D007037	Hypothyroidism
	CHEMBL1201716	D013167	MECASERMIN	Spondylitis, Ankylosing	0	Never tested	0.0412362	D007037	Hypothyroidism
	CHEMBL1201716	D003863	MECASERMIN	Depression	0	Never tested	0.0121767	D007037	Hypothyroidism
	CHEMBL1201716	D010003	MECASERMIN	Osteoarthritis	0	Never tested	0.022273	D007037	Hypothyroidism
	CHEMBL1201716	D000419	MECASERMIN	Albuminuria	0	Never tested	0.00753019	D007037	Hypothyroidism
	CHEMBL1201716	D001281	MECASERMIN	Atrial Fibrillation	0	Never tested	0.00635395	D007037	Hypothyroidism
	CHEMBL1201716	D006973	MECASERMIN	Hypertension	0	Never tested	0.0075021	D007037	Hypothyroidism
	CHEMBL1201716	D006327	MECASERMIN	Heart Block	0	Never tested	0.00101963	D007037	Hypothyroidism
	CHEMBL1201716	D055623	MECASERMIN	Keratosis, Actinic	0	Never tested	0.0016011	D007037	Hypothyroidism
	CHEMBL1201716	D001991	MECASERMIN	Bronchitis	0	Never tested	0.0275191	D007037	Hypothyroidism
	CHEMBL1201716	D008175	MECASERMIN	Lung Neoplasms	0	Never tested	0.00966254	D007037	Hypothyroidism
	CHEMBL1201716	D008545	MECASERMIN	Melanoma	0	Never tested	0.0144781	D007037	Hypothyroidism
	CHEMBL1201716	D008228	MECASERMIN	Lymphoma, Non-Hodgkin	0	Never tested	0.00136349	D007037	Hypothyroidism
	CHEMBL1201716	D002294	MECASERMIN	Carcinoma, Squamous Cell	0	Never tested	0.00301296	D007037	Hypothyroidism
	CHEMBL1201716	D002349	MECASERMIN	Carpal Tunnel Syndrome	0	Never tested	0.020242	D007037	Hypothyroidism
	CHEMBL1201716	D016883	MECASERMIN	Diabetic Ketoacidosis	0	Never tested	0.185131	D007037	Hypothyroidism
	CHEMBL1201716	D001749	MECASERMIN	Urinary Bladder Neoplasms	0	Never tested	0.0123865	D007037	Hypothyroidism
	CHEMBL1201716	D007889	MECASERMIN	Leiomyoma	0	Never tested	0.0751329	D007037	Hypothyroidism
	CHEMBL1201716	D018798	MECASERMIN	Anemia, Iron-Deficiency	0	Never tested	0.00862009	D007037	Hypothyroidism
	CHEMBL1201716	D012893	MECASERMIN	Sleep Wake Disorders	0	Never tested	0.0221856	D007037	Hypothyroidism
	CHEMBL1201716	D011655	MECASERMIN	Pulmonary Embolism	0	Never tested	0.0026708	D007037	Hypothyroidism
	CHEMBL1201716	D009202	MECASERMIN	Cardiomyopathies	0	Never tested	0.00270294	D007037	Hypothyroidism
	CHEMBL1201716	D013345	MECASERMIN	Subarachnoid Hemorrhage	0	Never tested	0.00541371	D007037	Hypothyroidism
	CHEMBL1201716	D002543	MECASERMIN	Cerebral Hemorrhage	0	Never tested	0.00280828	D007037	Hypothyroidism
	CHEMBL1201716	D050197	MECASERMIN	Arteriosclerosis	0	Never tested	0.005949	D007037	Hypothyroidism
	CHEMBL1201716	D006484	MECASERMIN	Hemorrhoids	0	Never tested	0.00794417	D007037	Hypothyroidism
	CHEMBL1201716	D012852	MECASERMIN	Sinusitis	0	Never tested	0.0107022	D007037	Hypothyroidism
	CHEMBL1201716	D011030	MECASERMIN	Pneumothorax	0	Never tested	0.0137248	D007037	Hypothyroidism
	CHEMBL1201716	D013276	MECASERMIN	Stomach Ulcer	0	Never tested	0.00446546	D007037	Hypothyroidism
	CHEMBL1201716	D002769	MECASERMIN	Cholelithiasis	0	Never tested	0.000584833	D007037	Hypothyroidism
	CHEMBL1201716	D002764	MECASERMIN	Cholecystitis	0	Never tested	0.0174372	D007037	Hypothyroidism
	CHEMBL1201716	D010195	MECASERMIN	Pancreatitis	0	Never tested	0.0359198	D007037	Hypothyroidism
	CHEMBL1201716	D008010	MECASERMIN	Lichen Planus	0	Never tested	0.00979551	D007037	Hypothyroidism
	CHEMBL1201716	D017492	MECASERMIN	Keratosis, Seborrheic	0	Never tested	0.00470956	D007037	Hypothyroidism
	CHEMBL1201716	D007676	MECASERMIN	Kidney Failure, Chronic	0	Never tested	0.00784984	D007037	Hypothyroidism
	CHEMBL1201716	D003556	MECASERMIN	Cystitis	0	Never tested	0.0026719	D007037	Hypothyroidism
	CHEMBL1201716	D011470	MECASERMIN	Prostatic Hyperplasia	0	Never tested	0.022932	D007037	Hypothyroidism
	CHEMBL1201716	D006177	MECASERMIN	Gynecomastia	0	Never tested	0.00713497	D007037	Hypothyroidism
	CHEMBL1201716	D004715	MECASERMIN	Endometriosis	0	Never tested	0.00453187	D007037	Hypothyroidism
	CHEMBL1201716	D014717	MECASERMIN	Vertigo	0	Never tested	0.00512932	D007037	Hypothyroidism
	CHEMBL1201716	D010437	MECASERMIN	Peptic Ulcer	0	Never tested	0.0430289	D007037	Hypothyroidism
	CHEMBL1201716	D005921	MECASERMIN	Glomerulonephritis	0	Never tested	0.00470877	D007037	Hypothyroidism
	CHEMBL1201716	D006333	MECASERMIN	Heart Failure	0	Phase II	0.00437388	D007037	Hypothyroidism
	CHEMBL1201716	D006547	MECASERMIN	Hernia	0	Never tested	0.00990008	D007037	Hypothyroidism
	CHEMBL1201716	D006689	MECASERMIN	Hodgkin Disease	0	Never tested	0.00339227	D007037	Hypothyroidism
	CHEMBL1201716	D008113	MECASERMIN	Liver Neoplasms	0	Never tested	0.0227165	D007037	Hypothyroidism
	CHEMBL1201716	D010051	MECASERMIN	Ovarian Neoplasms	0	Never tested	0.012089	D007037	Hypothyroidism
	CHEMBL1201716	D011471	MECASERMIN	Prostatic Neoplasms	0	Never tested	0.025926	D007037	Hypothyroidism
	CHEMBL1201716	D000647	MECASERMIN	Amnesia	0	Never tested	0.00760402	D007037	Hypothyroidism
	CHEMBL1201716	D000152	MECASERMIN	Acne Vulgaris	0	Never tested	0.00591257	D007037	Hypothyroidism
	CHEMBL1201716	D000740	MECASERMIN	Anemia	0	Never tested	0.0332968	D007037	Hypothyroidism
	CHEMBL1201716	D001064	MECASERMIN	Appendicitis	0	Never tested	0.00224713	D007037	Hypothyroidism
	CHEMBL1201716	D003248	MECASERMIN	Constipation	0	Never tested	0.0315107	D007037	Hypothyroidism
	CHEMBL1201716	D015352	MECASERMIN	Dry Eye Syndromes	0	Never tested	0.00524325	D007037	Hypothyroidism
	CHEMBL1201716	D004381	MECASERMIN	Duodenal Ulcer	0	Never tested	0.0122128	D007037	Hypothyroidism
	CHEMBL1201716	D005705	MECASERMIN	Gallbladder Diseases	0	Never tested	0.0490315	D007037	Hypothyroidism
	CHEMBL1201716	D006073	MECASERMIN	Gout	0	Never tested	0.00322439	D007037	Hypothyroidism
	CHEMBL1201716	D001145	MECASERMIN	Arrhythmias, Cardiac	0	Never tested	0.00585883	D007037	Hypothyroidism
	CHEMBL1201716	D043183	MECASERMIN	Irritable Bowel Syndrome	0	Never tested	0.0102697	D007037	Hypothyroidism
	CHEMBL1201716	D010024	MECASERMIN	Osteoporosis	0	Never tested	0.0205929	D007037	Hypothyroidism
	CHEMBL1201716	D010538	MECASERMIN	Peritonitis	0	Never tested	0.00217336	D007037	Hypothyroidism
	CHEMBL1201716	D011565	MECASERMIN	Psoriasis	0	Never tested	0.0723928	D007037	Hypothyroidism
	CHEMBL1201716	D012163	MECASERMIN	Retinal Detachment	0	Never tested	0.113276	D007037	Hypothyroidism
	CHEMBL1201716	D012393	MECASERMIN	Rosacea	0	Never tested	0.00883891	D007037	Hypothyroidism
	CHEMBL1201716	D006042	MECASERMIN	Goiter	0	Never tested	0.216999	D007037	Hypothyroidism
	CHEMBL1201716	D000083242	MECASERMIN	Ischemic Stroke	0	Never tested	0.00487824	D007037	Hypothyroidism
	CHEMBL1201716	D012891	MECASERMIN	Sleep Apnea Syndromes	0	Never tested	0.0113803	D007037	Hypothyroidism
	CHEMBL1201716	D015179	MECASERMIN	Colorectal Neoplasms	0	Never tested	0.00330386	D007037	Hypothyroidism
	CHEMBL1201716	D006627	MECASERMIN	Hirschsprung Disease	0	Never tested	0.00240654	D007037	Hypothyroidism
	CHEMBL1201716	D013964	MECASERMIN	Thyroid Neoplasms	0	Never tested	0.059786	D007037	Hypothyroidism
	CHEMBL1201716	D010001	MECASERMIN	Osteitis Deformans	0	Never tested	0.00366455	D007037	Hypothyroidism
	CHEMBL1201716	D007018	MECASERMIN	Hypopituitarism	0	Never tested	0.0126849	D007037	Hypothyroidism
	CHEMBL1201716	D020246	MECASERMIN	Venous Thrombosis	0	Never tested	0.00777987	D007037	Hypothyroidism
	CHEMBL1201716	D003731	MECASERMIN	Dental Caries	0	Never tested	0.00571311	D007037	Hypothyroidism
	CHEMBL1201716	D013118	MECASERMIN	Spinal Cord Diseases	0	Never tested	0.00813081	D007037	Hypothyroidism
	CHEMBL1201716	D014581	MECASERMIN	Urticaria	0	Never tested	0.00408772	D007037	Hypothyroidism
	CHEMBL1201716	D014648	MECASERMIN	Varicose Veins	0	Never tested	0.0393806	D007037	Hypothyroidism
	CHEMBL1201716	D010031	MECASERMIN	Otitis	0	Never tested	0.0167274	D007037	Hypothyroidism
	CHEMBL1201716	D015155	MECASERMIN	Esophageal Spasm, Diffuse	0	Never tested	0.00561989	D007037	Hypothyroidism
	CHEMBL1201746	D001289	PRALATREXATE	Attention Deficit Disorder with Hyperactivity	0	Never tested	0.00996121	D007676	Kidney Failure, Chronic
	CHEMBL1201746	D001008	PRALATREXATE	Anxiety Disorders	0	Never tested	0.0118365	D007676	Kidney Failure, Chronic
	CHEMBL1201746	D013313	PRALATREXATE	Stress Disorders, Post-Traumatic	0	Never tested	0.00274655	D007676	Kidney Failure, Chronic
	CHEMBL1201746	D000856	PRALATREXATE	Anorexia Nervosa	0	Never tested	0.00118098	D007676	Kidney Failure, Chronic
	CHEMBL1201746	D015228	PRALATREXATE	Hypertriglyceridemia	0	Never tested	0.0131339	D007676	Kidney Failure, Chronic
	CHEMBL1201746	D003324	PRALATREXATE	Coronary Artery Disease	0	Never tested	0.00235558	D007676	Kidney Failure, Chronic
	CHEMBL1201746	D009765	PRALATREXATE	Obesity	0	Never tested	0.00188949	D007676	Kidney Failure, Chronic
	CHEMBL1201746	D020177	PRALATREXATE	Idiopathic Hypersomnia	0	Never tested	0.00608138	D007676	Kidney Failure, Chronic
	CHEMBL1201746	D010300	PRALATREXATE	Parkinson Disease	0	Never tested	0.00836106	D007676	Kidney Failure, Chronic
	CHEMBL1201746	D013771	PRALATREXATE	Tetralogy of Fallot	0	Never tested	0.0147687	D007676	Kidney Failure, Chronic
	CHEMBL1201746	D001172	PRALATREXATE	Arthritis, Rheumatoid	0	Never tested	0.00136515	D007676	Kidney Failure, Chronic
	CHEMBL1201746	D003424	PRALATREXATE	Crohn Disease	0	Never tested	0.000634765	D007676	Kidney Failure, Chronic
	CHEMBL1201746	D003093	PRALATREXATE	Colitis, Ulcerative	0	Never tested	0.00486497	D007676	Kidney Failure, Chronic
	CHEMBL1201746	D015212	PRALATREXATE	Inflammatory Bowel Diseases	0	Never tested	0.00282156	D007676	Kidney Failure, Chronic
	CHEMBL1201746	D002761	PRALATREXATE	Cholangitis	0	Never tested	0.00209338	D007676	Kidney Failure, Chronic
	CHEMBL1201746	D017098	PRALATREXATE	IgA Deficiency	0	Status unknown	0.00422187	D007676	Kidney Failure, Chronic
	CHEMBL1201746	D008268	PRALATREXATE	Macular Degeneration	0	Never tested	0.00570272	D007676	Kidney Failure, Chronic
	CHEMBL1201746	D034381	PRALATREXATE	Hearing Loss	0	Never tested	0.00170837	D007676	Kidney Failure, Chronic
	CHEMBL1201746	D014012	PRALATREXATE	Tinnitus	0	Never tested	0.0223525	D007676	Kidney Failure, Chronic
	CHEMBL1201746	D000505	PRALATREXATE	Alopecia	0	Never tested	0.00862569	D007676	Kidney Failure, Chronic
	CHEMBL1201746	D019226	PRALATREXATE	Oral Ulcer	0	Never tested	0.0288706	D007676	Kidney Failure, Chronic
	CHEMBL1201746	D000787	PRALATREXATE	Angina Pectoris	0	Never tested	0.0113409	D007676	Kidney Failure, Chronic
	CHEMBL1201746	D065631	PRALATREXATE	Rhinitis, Allergic	0	Never tested	0.00131292	D007676	Kidney Failure, Chronic
	CHEMBL1201746	D001249	PRALATREXATE	Asthma	0	Never tested	0.00668127	D007676	Kidney Failure, Chronic
	CHEMBL1201746	D005764	PRALATREXATE	Gastroesophageal Reflux	0	Never tested	0.0078971	D007676	Kidney Failure, Chronic
	CHEMBL1201746	D007037	PRALATREXATE	Hypothyroidism	0	Never tested	0.00468971	D007676	Kidney Failure, Chronic
	CHEMBL1201746	D008881	PRALATREXATE	Migraine Disorders	0	Never tested	0.00505424	D007676	Kidney Failure, Chronic
	CHEMBL1201746	D004485	PRALATREXATE	Eczema	0	Never tested	0.00951123	D007676	Kidney Failure, Chronic
	CHEMBL1201746	D006937	PRALATREXATE	Hypercholesterolemia	0	Never tested	0.00574227	D007676	Kidney Failure, Chronic
	CHEMBL1201746	D012626	PRALATREXATE	Sebaceous Gland Neoplasms	0	Status unknown	0.00197774	D007676	Kidney Failure, Chronic
	CHEMBL1201746	D001943	PRALATREXATE	Breast Neoplasms	0	Phase II	0.0104732	D007676	Kidney Failure, Chronic
	CHEMBL1201746	D002280	PRALATREXATE	Carcinoma, Basal Cell	0	Never tested	0.00629074	D007676	Kidney Failure, Chronic
	CHEMBL1201746	D000230	PRALATREXATE	Adenocarcinoma	0	Never tested	0.00836464	D007676	Kidney Failure, Chronic
	CHEMBL1201746	D002386	PRALATREXATE	Cataract	0	Never tested	0.0178026	D007676	Kidney Failure, Chronic
	CHEMBL1201746	D006552	PRALATREXATE	Hernia, Inguinal	0	Never tested	0.00213237	D007676	Kidney Failure, Chronic
	CHEMBL1201746	D012005	PRALATREXATE	Rectal Prolapse	0	Status unknown	0.00595309	D007676	Kidney Failure, Chronic
	CHEMBL1201746	D014029	PRALATREXATE	Tobacco Use Disorder	0	Never tested	0.00177789	D007676	Kidney Failure, Chronic
	CHEMBL1201746	D009203	PRALATREXATE	Myocardial Infarction	0	Never tested	0.00745673	D007676	Kidney Failure, Chronic
	CHEMBL1201746	D005756	PRALATREXATE	Gastritis	0	Never tested	0.00302777	D007676	Kidney Failure, Chronic
	CHEMBL1201746	D006548	PRALATREXATE	Hernia, Diaphragmatic	0	Never tested	0.00647996	D007676	Kidney Failure, Chronic
	CHEMBL1201746	D000076385	PRALATREXATE	Diverticular Diseases	0	Never tested	0.00975172	D007676	Kidney Failure, Chronic
	CHEMBL1201746	D007319	PRALATREXATE	Sleep Initiation and Maintenance Disorders	0	Never tested	0.00984263	D007676	Kidney Failure, Chronic
	CHEMBL1201746	D009290	PRALATREXATE	Narcolepsy	0	Never tested	0.0184766	D007676	Kidney Failure, Chronic
	CHEMBL1201746	D003922	PRALATREXATE	Diabetes Mellitus, Type 1	0	Never tested	0.149863	D007676	Kidney Failure, Chronic
	CHEMBL1201746	D002446	PRALATREXATE	Celiac Disease	0	Never tested	0.0380486	D007676	Kidney Failure, Chronic
	CHEMBL1201746	D008105	PRALATREXATE	Liver Cirrhosis, Biliary	0	Never tested	0.00586557	D007676	Kidney Failure, Chronic
	CHEMBL1201746	D014820	PRALATREXATE	Vitiligo	0	Never tested	0.00676828	D007676	Kidney Failure, Chronic
	CHEMBL1201746	D009798	PRALATREXATE	Ocular Hypertension	0	Never tested	0.0127801	D007676	Kidney Failure, Chronic
	CHEMBL1201746	D009447	PRALATREXATE	Neuroblastoma	0	Never tested	0.000970242	D007676	Kidney Failure, Chronic
	CHEMBL1201746	D012559	PRALATREXATE	Schizophrenia	0	Never tested	0.004933	D007676	Kidney Failure, Chronic
	CHEMBL1201746	D000690	PRALATREXATE	Amyotrophic Lateral Sclerosis	0	Never tested	0.00384828	D007676	Kidney Failure, Chronic
	CHEMBL1201746	D008180	PRALATREXATE	Lupus Erythematosus, Systemic	0	Never tested	0.0056332	D007676	Kidney Failure, Chronic
	CHEMBL1201746	D000437	PRALATREXATE	Alcoholism	0	Never tested	0.00287298	D007676	Kidney Failure, Chronic
	CHEMBL1201746	D000067877	PRALATREXATE	Autism Spectrum Disorder	0	Never tested	0.00504112	D007676	Kidney Failure, Chronic
	CHEMBL1201746	D001714	PRALATREXATE	Bipolar Disorder	0	Never tested	0.0164022	D007676	Kidney Failure, Chronic
	CHEMBL1201746	D009771	PRALATREXATE	Obsessive-Compulsive Disorder	0	Never tested	0.00247975	D007676	Kidney Failure, Chronic
	CHEMBL1201746	D003924	PRALATREXATE	Diabetes Mellitus, Type 2	0	Never tested	0.0131501	D007676	Kidney Failure, Chronic
	CHEMBL1201746	D000544	PRALATREXATE	Alzheimer Disease	0	Never tested	0.00882204	D007676	Kidney Failure, Chronic
	CHEMBL1201746	D004827	PRALATREXATE	Epilepsy	0	Never tested	0.00653845	D007676	Kidney Failure, Chronic
	CHEMBL1201746	D005901	PRALATREXATE	Glaucoma	0	Never tested	0.0117193	D007676	Kidney Failure, Chronic
	CHEMBL1201746	D051436	PRALATREXATE	Renal Insufficiency, Chronic	0	Never tested	0.418366	D007676	Kidney Failure, Chronic
	CHEMBL1201746	D013167	PRALATREXATE	Spondylitis, Ankylosing	0	Never tested	0.0111119	D007676	Kidney Failure, Chronic
	CHEMBL1201746	D003863	PRALATREXATE	Depression	0	Never tested	0.0116401	D007676	Kidney Failure, Chronic
	CHEMBL1201746	D010003	PRALATREXATE	Osteoarthritis	0	Never tested	0.0127193	D007676	Kidney Failure, Chronic
	CHEMBL1201746	D000419	PRALATREXATE	Albuminuria	0	Never tested	0.00601687	D007676	Kidney Failure, Chronic
	CHEMBL1201746	D001281	PRALATREXATE	Atrial Fibrillation	0	Never tested	0.0216369	D007676	Kidney Failure, Chronic
	CHEMBL1201746	D006973	PRALATREXATE	Hypertension	0	Never tested	0.0456123	D007676	Kidney Failure, Chronic
	CHEMBL1201746	D006327	PRALATREXATE	Heart Block	0	Never tested	0.00433943	D007676	Kidney Failure, Chronic
	CHEMBL1201746	D055623	PRALATREXATE	Keratosis, Actinic	0	Never tested	0.00986118	D007676	Kidney Failure, Chronic
	CHEMBL1201746	D001991	PRALATREXATE	Bronchitis	0	Never tested	0.0209489	D007676	Kidney Failure, Chronic
	CHEMBL1201746	D008175	PRALATREXATE	Lung Neoplasms	0	Phase II	0.00695458	D007676	Kidney Failure, Chronic
	CHEMBL1201746	D008545	PRALATREXATE	Melanoma	0	Never tested	0.00549039	D007676	Kidney Failure, Chronic
	CHEMBL1201746	D008228	PRALATREXATE	Lymphoma, Non-Hodgkin	0	Never tested	0.00693058	D007676	Kidney Failure, Chronic
	CHEMBL1201746	D002294	PRALATREXATE	Carcinoma, Squamous Cell	0	Never tested	0.0165887	D007676	Kidney Failure, Chronic
	CHEMBL1201746	D002349	PRALATREXATE	Carpal Tunnel Syndrome	0	Never tested	0.018439	D007676	Kidney Failure, Chronic
	CHEMBL1201746	D016883	PRALATREXATE	Diabetic Ketoacidosis	0	Never tested	0.00896188	D007676	Kidney Failure, Chronic
	CHEMBL1201746	D001749	PRALATREXATE	Urinary Bladder Neoplasms	0	Never tested	0.00600045	D007676	Kidney Failure, Chronic
	CHEMBL1201746	D007889	PRALATREXATE	Leiomyoma	0	Never tested	0.0029186	D007676	Kidney Failure, Chronic
	CHEMBL1201746	D018798	PRALATREXATE	Anemia, Iron-Deficiency	0	Never tested	0.00676835	D007676	Kidney Failure, Chronic
	CHEMBL1201746	D000380	PRALATREXATE	Agranulocytosis	0	Never tested	0.00887538	D007676	Kidney Failure, Chronic
	CHEMBL1201746	D012893	PRALATREXATE	Sleep Wake Disorders	0	Never tested	0.0200244	D007676	Kidney Failure, Chronic
	CHEMBL1201746	D006429	PRALATREXATE	Hemiplegia	0	Never tested	0.0122885	D007676	Kidney Failure, Chronic
	CHEMBL1201746	D011655	PRALATREXATE	Pulmonary Embolism	0	Never tested	0.00829803	D007676	Kidney Failure, Chronic
	CHEMBL1201746	D009202	PRALATREXATE	Cardiomyopathies	0	Never tested	0.00705936	D007676	Kidney Failure, Chronic
	CHEMBL1201746	D013345	PRALATREXATE	Subarachnoid Hemorrhage	0	Never tested	0.00800758	D007676	Kidney Failure, Chronic
	CHEMBL1201746	D002543	PRALATREXATE	Cerebral Hemorrhage	0	Never tested	0.0139263	D007676	Kidney Failure, Chronic
	CHEMBL1201746	D002544	PRALATREXATE	Cerebral Infarction	0	Never tested	0.0472379	D007676	Kidney Failure, Chronic
	CHEMBL1201746	D050197	PRALATREXATE	Arteriosclerosis	0	Never tested	0.0153002	D007676	Kidney Failure, Chronic
	CHEMBL1201746	D010689	PRALATREXATE	Phlebitis	0	Never tested	0.026145	D007676	Kidney Failure, Chronic
	CHEMBL1201746	D006484	PRALATREXATE	Hemorrhoids	0	Never tested	0.0186008	D007676	Kidney Failure, Chronic
	CHEMBL1201746	D007022	PRALATREXATE	Hypotension	0	Never tested	0.00434852	D007676	Kidney Failure, Chronic
	CHEMBL1201746	D012852	PRALATREXATE	Sinusitis	0	Never tested	0.00927566	D007676	Kidney Failure, Chronic
	CHEMBL1201746	D010996	PRALATREXATE	Pleural Effusion	0	Never tested	0.00280371	D007676	Kidney Failure, Chronic
	CHEMBL1201746	D011030	PRALATREXATE	Pneumothorax	0	Never tested	0.0125129	D007676	Kidney Failure, Chronic
	CHEMBL1201746	D014060	PRALATREXATE	Tongue Diseases	0	Status unknown	0.015141	D007676	Kidney Failure, Chronic
	CHEMBL1201746	D004941	PRALATREXATE	Esophagitis	0	Never tested	0.00683302	D007676	Kidney Failure, Chronic
	CHEMBL1201746	D013276	PRALATREXATE	Stomach Ulcer	0	Never tested	0.0065523	D007676	Kidney Failure, Chronic
	CHEMBL1201746	D004415	PRALATREXATE	Dyspepsia	0	Never tested	0.0117581	D007676	Kidney Failure, Chronic
	CHEMBL1201746	D002769	PRALATREXATE	Cholelithiasis	0	Never tested	0.00669712	D007676	Kidney Failure, Chronic
	CHEMBL1201746	D002764	PRALATREXATE	Cholecystitis	0	Never tested	0.00586351	D007676	Kidney Failure, Chronic
	CHEMBL1201746	D010195	PRALATREXATE	Pancreatitis	0	Never tested	0.00567204	D007676	Kidney Failure, Chronic
	CHEMBL1201746	D008286	PRALATREXATE	Malabsorption Syndromes	0	Never tested	0.0624538	D007676	Kidney Failure, Chronic
	CHEMBL1201746	D002481	PRALATREXATE	Cellulitis	0	Never tested	0.0212794	D007676	Kidney Failure, Chronic
	CHEMBL1201746	D011537	PRALATREXATE	Pruritus	0	Never tested	0.00731813	D007676	Kidney Failure, Chronic
	CHEMBL1201746	D008010	PRALATREXATE	Lichen Planus	0	Never tested	0.0191596	D007676	Kidney Failure, Chronic
	CHEMBL1201746	D017492	PRALATREXATE	Keratosis, Seborrheic	0	Never tested	0.0275557	D007676	Kidney Failure, Chronic
	CHEMBL1201746	D011704	PRALATREXATE	Pyelonephritis	0	Never tested	0.0481829	D007676	Kidney Failure, Chronic
	CHEMBL1201746	D058186	PRALATREXATE	Acute Kidney Injury	0	Never tested	0.297466	D007676	Kidney Failure, Chronic
	CHEMBL1201746	D003556	PRALATREXATE	Cystitis	0	Never tested	0.00604419	D007676	Kidney Failure, Chronic
	CHEMBL1201746	D011470	PRALATREXATE	Prostatic Hyperplasia	0	Never tested	0.0235193	D007676	Kidney Failure, Chronic
	CHEMBL1201746	D011472	PRALATREXATE	Prostatitis	0	Never tested	0.0255737	D007676	Kidney Failure, Chronic
	CHEMBL1201746	D005348	PRALATREXATE	Fibrocystic Breast Disease	0	Never tested	0.00979661	D007676	Kidney Failure, Chronic
	CHEMBL1201746	D006177	PRALATREXATE	Gynecomastia	0	Never tested	0.00877448	D007676	Kidney Failure, Chronic
	CHEMBL1201746	D004715	PRALATREXATE	Endometriosis	0	Never tested	0.0351316	D007676	Kidney Failure, Chronic
	CHEMBL1201746	D003680	PRALATREXATE	Deglutition Disorders	0	Never tested	0.00586969	D007676	Kidney Failure, Chronic
	CHEMBL1201746	D001201	PRALATREXATE	Ascites	0	Never tested	0.00909171	D007676	Kidney Failure, Chronic
	CHEMBL1201746	D005076	PRALATREXATE	Exanthema	0	Never tested	0.0437713	D007676	Kidney Failure, Chronic
	CHEMBL1201746	D014717	PRALATREXATE	Vertigo	0	Never tested	0.00892436	D007676	Kidney Failure, Chronic
	CHEMBL1201746	D013575	PRALATREXATE	Syncope	0	Never tested	0.0237035	D007676	Kidney Failure, Chronic
	CHEMBL1201746	D007766	PRALATREXATE	Lacrimal Apparatus Diseases	0	Never tested	0.0249004	D007676	Kidney Failure, Chronic
	CHEMBL1201746	D006471	PRALATREXATE	Gastrointestinal Hemorrhage	0	Never tested	0.0325197	D007676	Kidney Failure, Chronic
	CHEMBL1201746	D010437	PRALATREXATE	Peptic Ulcer	0	Never tested	0.0148055	D007676	Kidney Failure, Chronic
	CHEMBL1201746	D005921	PRALATREXATE	Glomerulonephritis	0	Never tested	0.903505	D007676	Kidney Failure, Chronic
	CHEMBL1201746	D006333	PRALATREXATE	Heart Failure	0	Never tested	0.0204855	D007676	Kidney Failure, Chronic
	CHEMBL1201746	D006547	PRALATREXATE	Hernia	0	Never tested	0.00891017	D007676	Kidney Failure, Chronic
	CHEMBL1201746	D006689	PRALATREXATE	Hodgkin Disease	0	Never tested	0.00528148	D007676	Kidney Failure, Chronic
	CHEMBL1201746	D008113	PRALATREXATE	Liver Neoplasms	0	Never tested	0.00978118	D007676	Kidney Failure, Chronic
	CHEMBL1201746	D010051	PRALATREXATE	Ovarian Neoplasms	0	Phase I	0.0100958	D007676	Kidney Failure, Chronic
	CHEMBL1201746	D011471	PRALATREXATE	Prostatic Neoplasms	0	Never tested	0.00931774	D007676	Kidney Failure, Chronic
	CHEMBL1201746	D000647	PRALATREXATE	Amnesia	0	Never tested	0.0384917	D007676	Kidney Failure, Chronic
	CHEMBL1201746	D007951	PRALATREXATE	Leukemia, Myeloid	0	Never tested	0.016462	D007676	Kidney Failure, Chronic
	CHEMBL1201746	D000152	PRALATREXATE	Acne Vulgaris	0	Never tested	0.0423965	D007676	Kidney Failure, Chronic
	CHEMBL1201746	D000740	PRALATREXATE	Anemia	0	Never tested	0.00880544	D007676	Kidney Failure, Chronic
	CHEMBL1201746	D001064	PRALATREXATE	Appendicitis	0	Never tested	0.025938	D007676	Kidney Failure, Chronic
	CHEMBL1201746	D003248	PRALATREXATE	Constipation	0	Never tested	0.00803384	D007676	Kidney Failure, Chronic
	CHEMBL1201746	D015352	PRALATREXATE	Dry Eye Syndromes	0	Never tested	0.00745955	D007676	Kidney Failure, Chronic
	CHEMBL1201746	D004381	PRALATREXATE	Duodenal Ulcer	0	Never tested	0.00555396	D007676	Kidney Failure, Chronic
	CHEMBL1201746	D015837	PRALATREXATE	Vestibular Diseases	0	Never tested	0.0374122	D007676	Kidney Failure, Chronic
	CHEMBL1201746	D005705	PRALATREXATE	Gallbladder Diseases	0	Never tested	0.0179795	D007676	Kidney Failure, Chronic
	CHEMBL1201746	D006073	PRALATREXATE	Gout	0	Never tested	0.0225883	D007676	Kidney Failure, Chronic
	CHEMBL1201746	D001145	PRALATREXATE	Arrhythmias, Cardiac	0	Never tested	0.00456367	D007676	Kidney Failure, Chronic
	CHEMBL1201746	D043183	PRALATREXATE	Irritable Bowel Syndrome	0	Never tested	0.0158866	D007676	Kidney Failure, Chronic
	CHEMBL1201746	D001851	PRALATREXATE	Bone Diseases, Metabolic	0	Never tested	0.0154626	D007676	Kidney Failure, Chronic
	CHEMBL1201746	D010024	PRALATREXATE	Osteoporosis	0	Never tested	0.0132634	D007676	Kidney Failure, Chronic
	CHEMBL1201746	D009443	PRALATREXATE	Neuritis	0	Never tested	0.0229068	D007676	Kidney Failure, Chronic
	CHEMBL1201746	D010538	PRALATREXATE	Peritonitis	0	Never tested	0.00691169	D007676	Kidney Failure, Chronic
	CHEMBL1201746	D010998	PRALATREXATE	Pleurisy	0	Never tested	0.0142898	D007676	Kidney Failure, Chronic
	CHEMBL1201746	D011565	PRALATREXATE	Psoriasis	0	Never tested	0.0438075	D007676	Kidney Failure, Chronic
	CHEMBL1201746	D012163	PRALATREXATE	Retinal Detachment	0	Never tested	0.00412793	D007676	Kidney Failure, Chronic
	CHEMBL1201746	D012393	PRALATREXATE	Rosacea	0	Never tested	0.0256816	D007676	Kidney Failure, Chronic
	CHEMBL1201746	D006042	PRALATREXATE	Goiter	0	Never tested	0.0252221	D007676	Kidney Failure, Chronic
	CHEMBL1201746	D002546	PRALATREXATE	Ischemic Attack, Transient	0	Never tested	0.00735249	D007676	Kidney Failure, Chronic
	CHEMBL1201746	D000083242	PRALATREXATE	Ischemic Stroke	0	Never tested	0.0207878	D007676	Kidney Failure, Chronic
	CHEMBL1201746	D012891	PRALATREXATE	Sleep Apnea Syndromes	0	Never tested	0.00260099	D007676	Kidney Failure, Chronic
	CHEMBL1201746	D013921	PRALATREXATE	Thrombocytopenia	0	Never tested	0.0156547	D007676	Kidney Failure, Chronic
	CHEMBL1201746	D015179	PRALATREXATE	Colorectal Neoplasms	0	Never tested	0.0149418	D007676	Kidney Failure, Chronic
	CHEMBL1201746	D006627	PRALATREXATE	Hirschsprung Disease	0	Never tested	0.0171166	D007676	Kidney Failure, Chronic
	CHEMBL1201746	D013964	PRALATREXATE	Thyroid Neoplasms	0	Never tested	0.000986873	D007676	Kidney Failure, Chronic
	CHEMBL1201746	D010001	PRALATREXATE	Osteitis Deformans	0	Never tested	0.0196695	D007676	Kidney Failure, Chronic
	CHEMBL1201746	D007018	PRALATREXATE	Hypopituitarism	0	Never tested	0.0031817	D007676	Kidney Failure, Chronic
	CHEMBL1201746	D020246	PRALATREXATE	Venous Thrombosis	0	Never tested	0.00149556	D007676	Kidney Failure, Chronic
	CHEMBL1201746	D000075224	PRALATREXATE	Cardiac Conduction System Disease	0	Never tested	0.00920344	D007676	Kidney Failure, Chronic
	CHEMBL1201746	D003731	PRALATREXATE	Dental Caries	0	Never tested	0.0404356	D007676	Kidney Failure, Chronic
	CHEMBL1201746	D005242	PRALATREXATE	Fecal Incontinence	0	Never tested	0.00776757	D007676	Kidney Failure, Chronic
	CHEMBL1201746	D016055	PRALATREXATE	Urinary Retention	0	Never tested	0.00488067	D007676	Kidney Failure, Chronic
	CHEMBL1201746	D011141	PRALATREXATE	Polyuria	0	Never tested	0.0112429	D007676	Kidney Failure, Chronic
	CHEMBL1201746	D007762	PRALATREXATE	Labyrinthitis	0	Never tested	0.00373208	D007676	Kidney Failure, Chronic
	CHEMBL1201746	D012878	PRALATREXATE	Skin Neoplasms	0	Never tested	0.00131833	D007676	Kidney Failure, Chronic
	CHEMBL1201746	D009260	PRALATREXATE	Nail Diseases	0	Never tested	0.0431424	D007676	Kidney Failure, Chronic
	CHEMBL1201746	D016491	PRALATREXATE	Peripheral Vascular Diseases	0	Never tested	0.00852288	D007676	Kidney Failure, Chronic
	CHEMBL1201746	D011111	PRALATREXATE	Polymyalgia Rheumatica	0	Never tested	0.031489	D007676	Kidney Failure, Chronic
	CHEMBL1201746	D013118	PRALATREXATE	Spinal Cord Diseases	0	Never tested	0.00511686	D007676	Kidney Failure, Chronic
	CHEMBL1201746	D014581	PRALATREXATE	Urticaria	0	Never tested	0.0153821	D007676	Kidney Failure, Chronic
	CHEMBL1201746	D014648	PRALATREXATE	Varicose Veins	0	Never tested	0.0135777	D007676	Kidney Failure, Chronic
	CHEMBL1201746	D010031	PRALATREXATE	Otitis	0	Never tested	0.00183167	D007676	Kidney Failure, Chronic
	CHEMBL1201746	D019966	PRALATREXATE	Substance-Related Disorders	0	Never tested	0.016046	D007676	Kidney Failure, Chronic
	CHEMBL1201746	D015155	PRALATREXATE	Esophageal Spasm, Diffuse	0	Never tested	0.02416	D007676	Kidney Failure, Chronic
	CHEMBL1201748	D001289	CABAZITAXEL	Attention Deficit Disorder with Hyperactivity	0	Never tested	0.00406889	D011471	Prostatic Neoplasms
	CHEMBL1201748	D001008	CABAZITAXEL	Anxiety Disorders	0	Never tested	0.00709629	D011471	Prostatic Neoplasms
	CHEMBL1201748	D013313	CABAZITAXEL	Stress Disorders, Post-Traumatic	0	Never tested	0.00728081	D011471	Prostatic Neoplasms
	CHEMBL1201748	D000856	CABAZITAXEL	Anorexia Nervosa	0	Never tested	0.00897282	D011471	Prostatic Neoplasms
	CHEMBL1201748	D015228	CABAZITAXEL	Hypertriglyceridemia	0	Never tested	0.00281149	D011471	Prostatic Neoplasms
	CHEMBL1201748	D003324	CABAZITAXEL	Coronary Artery Disease	0	Never tested	0.00231182	D011471	Prostatic Neoplasms
	CHEMBL1201748	D009765	CABAZITAXEL	Obesity	0	Never tested	0.00366646	D011471	Prostatic Neoplasms
	CHEMBL1201748	D010300	CABAZITAXEL	Parkinson Disease	0	Never tested	0.043365	D011471	Prostatic Neoplasms
	CHEMBL1201748	D013771	CABAZITAXEL	Tetralogy of Fallot	0	Never tested	0.0228658	D011471	Prostatic Neoplasms
	CHEMBL1201748	D001172	CABAZITAXEL	Arthritis, Rheumatoid	0	Never tested	0.0214076	D011471	Prostatic Neoplasms
	CHEMBL1201748	D003424	CABAZITAXEL	Crohn Disease	0	Never tested	0.0157471	D011471	Prostatic Neoplasms
	CHEMBL1201748	D003093	CABAZITAXEL	Colitis, Ulcerative	0	Never tested	0.000309138	D011471	Prostatic Neoplasms
	CHEMBL1201748	D015212	CABAZITAXEL	Inflammatory Bowel Diseases	0	Never tested	0.0125215	D011471	Prostatic Neoplasms
	CHEMBL1201748	D002761	CABAZITAXEL	Cholangitis	0	Never tested	0.0321034	D011471	Prostatic Neoplasms
	CHEMBL1201748	D017098	CABAZITAXEL	IgA Deficiency	0	Status unknown	0.00882622	D011471	Prostatic Neoplasms
	CHEMBL1201748	D008268	CABAZITAXEL	Macular Degeneration	0	Never tested	0.0229285	D011471	Prostatic Neoplasms
	CHEMBL1201748	D034381	CABAZITAXEL	Hearing Loss	0	Never tested	0.002502	D011471	Prostatic Neoplasms
	CHEMBL1201748	D000505	CABAZITAXEL	Alopecia	0	Never tested	0.0155418	D011471	Prostatic Neoplasms
	CHEMBL1201748	D019226	CABAZITAXEL	Oral Ulcer	0	Never tested	0.0019581	D011471	Prostatic Neoplasms
	CHEMBL1201748	D000787	CABAZITAXEL	Angina Pectoris	0	Never tested	0.0428492	D011471	Prostatic Neoplasms
	CHEMBL1201748	D065631	CABAZITAXEL	Rhinitis, Allergic	0	Never tested	0.00158218	D011471	Prostatic Neoplasms
	CHEMBL1201748	D001249	CABAZITAXEL	Asthma	0	Never tested	0.0104691	D011471	Prostatic Neoplasms
	CHEMBL1201748	D005764	CABAZITAXEL	Gastroesophageal Reflux	0	Never tested	0.00694914	D011471	Prostatic Neoplasms
	CHEMBL1201748	D007037	CABAZITAXEL	Hypothyroidism	0	Never tested	0.045079	D011471	Prostatic Neoplasms
	CHEMBL1201748	D008881	CABAZITAXEL	Migraine Disorders	0	Never tested	0.0637641	D011471	Prostatic Neoplasms
	CHEMBL1201748	D004485	CABAZITAXEL	Eczema	0	Never tested	0.00566151	D011471	Prostatic Neoplasms
	CHEMBL1201748	D006937	CABAZITAXEL	Hypercholesterolemia	0	Never tested	0.0095578	D011471	Prostatic Neoplasms
	CHEMBL1201748	D012626	CABAZITAXEL	Sebaceous Gland Neoplasms	0	Status unknown	0.00313277	D011471	Prostatic Neoplasms
	CHEMBL1201748	D001943	CABAZITAXEL	Breast Neoplasms	0	Phase II	0.0603661	D011471	Prostatic Neoplasms
	CHEMBL1201748	D002280	CABAZITAXEL	Carcinoma, Basal Cell	0	Never tested	0.0556014	D011471	Prostatic Neoplasms
	CHEMBL1201748	D000230	CABAZITAXEL	Adenocarcinoma	0	Never tested	0.0315753	D011471	Prostatic Neoplasms
	CHEMBL1201748	D002386	CABAZITAXEL	Cataract	0	Never tested	0.0113146	D011471	Prostatic Neoplasms
	CHEMBL1201748	D006552	CABAZITAXEL	Hernia, Inguinal	0	Never tested	0.021272	D011471	Prostatic Neoplasms
	CHEMBL1201748	D012005	CABAZITAXEL	Rectal Prolapse	0	Status unknown	0.00589286	D011471	Prostatic Neoplasms
	CHEMBL1201748	D014029	CABAZITAXEL	Tobacco Use Disorder	0	Never tested	0.0114793	D011471	Prostatic Neoplasms
	CHEMBL1201748	D009203	CABAZITAXEL	Myocardial Infarction	0	Never tested	0.00326424	D011471	Prostatic Neoplasms
	CHEMBL1201748	D005756	CABAZITAXEL	Gastritis	0	Never tested	0.0121665	D011471	Prostatic Neoplasms
	CHEMBL1201748	D006548	CABAZITAXEL	Hernia, Diaphragmatic	0	Never tested	0.0124119	D011471	Prostatic Neoplasms
	CHEMBL1201748	D000076385	CABAZITAXEL	Diverticular Diseases	0	Never tested	0.00749238	D011471	Prostatic Neoplasms
	CHEMBL1201748	D007319	CABAZITAXEL	Sleep Initiation and Maintenance Disorders	0	Never tested	0.00460949	D011471	Prostatic Neoplasms
	CHEMBL1201748	D009290	CABAZITAXEL	Narcolepsy	0	Never tested	0.00928949	D011471	Prostatic Neoplasms
	CHEMBL1201748	D003922	CABAZITAXEL	Diabetes Mellitus, Type 1	0	Never tested	0.00502435	D011471	Prostatic Neoplasms
	CHEMBL1201748	D002446	CABAZITAXEL	Celiac Disease	0	Never tested	0.0162608	D011471	Prostatic Neoplasms
	CHEMBL1201748	D008105	CABAZITAXEL	Liver Cirrhosis, Biliary	0	Never tested	0.00372749	D011471	Prostatic Neoplasms
	CHEMBL1201748	D014820	CABAZITAXEL	Vitiligo	0	Never tested	0.00234313	D011471	Prostatic Neoplasms
	CHEMBL1201748	D009798	CABAZITAXEL	Ocular Hypertension	0	Never tested	0.0121553	D011471	Prostatic Neoplasms
	CHEMBL1201748	D009447	CABAZITAXEL	Neuroblastoma	0	Never tested	0.0297993	D011471	Prostatic Neoplasms
	CHEMBL1201748	D012559	CABAZITAXEL	Schizophrenia	0	Never tested	0.0189822	D011471	Prostatic Neoplasms
	CHEMBL1201748	D000690	CABAZITAXEL	Amyotrophic Lateral Sclerosis	0	Never tested	0.0114646	D011471	Prostatic Neoplasms
	CHEMBL1201748	D008180	CABAZITAXEL	Lupus Erythematosus, Systemic	0	Never tested	0.0104357	D011471	Prostatic Neoplasms
	CHEMBL1201748	D000437	CABAZITAXEL	Alcoholism	0	Never tested	0.0186068	D011471	Prostatic Neoplasms
	CHEMBL1201748	D000067877	CABAZITAXEL	Autism Spectrum Disorder	0	Never tested	0.00137816	D011471	Prostatic Neoplasms
	CHEMBL1201748	D001714	CABAZITAXEL	Bipolar Disorder	0	Never tested	0.00663343	D011471	Prostatic Neoplasms
	CHEMBL1201748	D009771	CABAZITAXEL	Obsessive-Compulsive Disorder	0	Never tested	0.00295786	D011471	Prostatic Neoplasms
	CHEMBL1201748	D003924	CABAZITAXEL	Diabetes Mellitus, Type 2	0	Never tested	0.0279204	D011471	Prostatic Neoplasms
	CHEMBL1201748	D000544	CABAZITAXEL	Alzheimer Disease	0	Never tested	0.00393133	D011471	Prostatic Neoplasms
	CHEMBL1201748	D004827	CABAZITAXEL	Epilepsy	0	Never tested	0.00159131	D011471	Prostatic Neoplasms
	CHEMBL1201748	D005901	CABAZITAXEL	Glaucoma	0	Never tested	0.0388614	D011471	Prostatic Neoplasms
	CHEMBL1201748	D051436	CABAZITAXEL	Renal Insufficiency, Chronic	0	Never tested	0.0165488	D011471	Prostatic Neoplasms
	CHEMBL1201748	D013167	CABAZITAXEL	Spondylitis, Ankylosing	0	Never tested	0.00525691	D011471	Prostatic Neoplasms
	CHEMBL1201748	D003863	CABAZITAXEL	Depression	0	Never tested	0.00165738	D011471	Prostatic Neoplasms
	CHEMBL1201748	D010003	CABAZITAXEL	Osteoarthritis	0	Never tested	0.0022046	D011471	Prostatic Neoplasms
	CHEMBL1201748	D000419	CABAZITAXEL	Albuminuria	0	Never tested	0.0162485	D011471	Prostatic Neoplasms
	CHEMBL1201748	D001281	CABAZITAXEL	Atrial Fibrillation	0	Never tested	0.0318457	D011471	Prostatic Neoplasms
	CHEMBL1201748	D006973	CABAZITAXEL	Hypertension	0	Never tested	0.0272048	D011471	Prostatic Neoplasms
	CHEMBL1201748	D006327	CABAZITAXEL	Heart Block	0	Never tested	0.0693713	D011471	Prostatic Neoplasms
	CHEMBL1201748	D055623	CABAZITAXEL	Keratosis, Actinic	0	Never tested	0.00164095	D011471	Prostatic Neoplasms
	CHEMBL1201748	D001991	CABAZITAXEL	Bronchitis	0	Never tested	0.00782105	D011471	Prostatic Neoplasms
	CHEMBL1201748	D008175	CABAZITAXEL	Lung Neoplasms	0	Never tested	0.0274601	D011471	Prostatic Neoplasms
	CHEMBL1201748	D008545	CABAZITAXEL	Melanoma	0	Never tested	0.0793589	D011471	Prostatic Neoplasms
	CHEMBL1201748	D008228	CABAZITAXEL	Lymphoma, Non-Hodgkin	0	Never tested	0.000562362	D011471	Prostatic Neoplasms
	CHEMBL1201748	D002294	CABAZITAXEL	Carcinoma, Squamous Cell	0	Phase II	0.00584841	D011471	Prostatic Neoplasms
	CHEMBL1201748	D002349	CABAZITAXEL	Carpal Tunnel Syndrome	0	Never tested	0.0142983	D011471	Prostatic Neoplasms
	CHEMBL1201748	D016883	CABAZITAXEL	Diabetic Ketoacidosis	0	Never tested	0.00521684	D011471	Prostatic Neoplasms
	CHEMBL1201748	D001749	CABAZITAXEL	Urinary Bladder Neoplasms	0	Phase II	0.0401233	D011471	Prostatic Neoplasms
	CHEMBL1201748	D007889	CABAZITAXEL	Leiomyoma	0	Never tested	0.0359526	D011471	Prostatic Neoplasms
	CHEMBL1201748	D018798	CABAZITAXEL	Anemia, Iron-Deficiency	0	Never tested	0.0269034	D011471	Prostatic Neoplasms
	CHEMBL1201748	D000380	CABAZITAXEL	Agranulocytosis	0	Never tested	0.0269977	D011471	Prostatic Neoplasms
	CHEMBL1201748	D012893	CABAZITAXEL	Sleep Wake Disorders	0	Never tested	0.001436	D011471	Prostatic Neoplasms
	CHEMBL1201748	D006429	CABAZITAXEL	Hemiplegia	0	Never tested	0.00513623	D011471	Prostatic Neoplasms
	CHEMBL1201748	D011655	CABAZITAXEL	Pulmonary Embolism	0	Never tested	0.0229279	D011471	Prostatic Neoplasms
	CHEMBL1201748	D009202	CABAZITAXEL	Cardiomyopathies	0	Never tested	0.0145345	D011471	Prostatic Neoplasms
	CHEMBL1201748	D013345	CABAZITAXEL	Subarachnoid Hemorrhage	0	Never tested	0.0148132	D011471	Prostatic Neoplasms
	CHEMBL1201748	D002543	CABAZITAXEL	Cerebral Hemorrhage	0	Never tested	0.0309191	D011471	Prostatic Neoplasms
	CHEMBL1201748	D002544	CABAZITAXEL	Cerebral Infarction	0	Never tested	0.021971	D011471	Prostatic Neoplasms
	CHEMBL1201748	D050197	CABAZITAXEL	Arteriosclerosis	0	Never tested	0.00708837	D011471	Prostatic Neoplasms
	CHEMBL1201748	D010689	CABAZITAXEL	Phlebitis	0	Never tested	0.0144386	D011471	Prostatic Neoplasms
	CHEMBL1201748	D006484	CABAZITAXEL	Hemorrhoids	0	Never tested	0.00488758	D011471	Prostatic Neoplasms
	CHEMBL1201748	D007022	CABAZITAXEL	Hypotension	0	Never tested	0.0223248	D011471	Prostatic Neoplasms
	CHEMBL1201748	D012852	CABAZITAXEL	Sinusitis	0	Never tested	0.0148402	D011471	Prostatic Neoplasms
	CHEMBL1201748	D010996	CABAZITAXEL	Pleural Effusion	0	Never tested	0.00199616	D011471	Prostatic Neoplasms
	CHEMBL1201748	D011030	CABAZITAXEL	Pneumothorax	0	Never tested	0.00669196	D011471	Prostatic Neoplasms
	CHEMBL1201748	D014060	CABAZITAXEL	Tongue Diseases	0	Status unknown	0.00151197	D011471	Prostatic Neoplasms
	CHEMBL1201748	D004941	CABAZITAXEL	Esophagitis	0	Never tested	0.0091329	D011471	Prostatic Neoplasms
	CHEMBL1201748	D013276	CABAZITAXEL	Stomach Ulcer	0	Never tested	0.017162	D011471	Prostatic Neoplasms
	CHEMBL1201748	D004415	CABAZITAXEL	Dyspepsia	0	Never tested	0.0252009	D011471	Prostatic Neoplasms
	CHEMBL1201748	D002769	CABAZITAXEL	Cholelithiasis	0	Never tested	0.0297665	D011471	Prostatic Neoplasms
	CHEMBL1201748	D002764	CABAZITAXEL	Cholecystitis	0	Never tested	0.0145591	D011471	Prostatic Neoplasms
	CHEMBL1201748	D010195	CABAZITAXEL	Pancreatitis	0	Never tested	0.00405072	D011471	Prostatic Neoplasms
	CHEMBL1201748	D008286	CABAZITAXEL	Malabsorption Syndromes	0	Never tested	0.00336934	D011471	Prostatic Neoplasms
	CHEMBL1201748	D002481	CABAZITAXEL	Cellulitis	0	Never tested	0.00481665	D011471	Prostatic Neoplasms
	CHEMBL1201748	D011537	CABAZITAXEL	Pruritus	0	Never tested	0.00935648	D011471	Prostatic Neoplasms
	CHEMBL1201748	D008010	CABAZITAXEL	Lichen Planus	0	Never tested	0.00246564	D011471	Prostatic Neoplasms
	CHEMBL1201748	D017492	CABAZITAXEL	Keratosis, Seborrheic	0	Never tested	0.026122	D011471	Prostatic Neoplasms
	CHEMBL1201748	D011704	CABAZITAXEL	Pyelonephritis	0	Never tested	0.0134637	D011471	Prostatic Neoplasms
	CHEMBL1201748	D058186	CABAZITAXEL	Acute Kidney Injury	0	Never tested	0.0131407	D011471	Prostatic Neoplasms
	CHEMBL1201748	D007676	CABAZITAXEL	Kidney Failure, Chronic	0	Never tested	0.00972671	D011471	Prostatic Neoplasms
	CHEMBL1201748	D003556	CABAZITAXEL	Cystitis	0	Never tested	0.0295822	D011471	Prostatic Neoplasms
	CHEMBL1201748	D011470	CABAZITAXEL	Prostatic Hyperplasia	0	Never tested	0.0814528	D011471	Prostatic Neoplasms
	CHEMBL1201748	D011472	CABAZITAXEL	Prostatitis	0	Never tested	0.0138913	D011471	Prostatic Neoplasms
	CHEMBL1201748	D005348	CABAZITAXEL	Fibrocystic Breast Disease	0	Never tested	0.01219	D011471	Prostatic Neoplasms
	CHEMBL1201748	D006177	CABAZITAXEL	Gynecomastia	0	Never tested	0.00935488	D011471	Prostatic Neoplasms
	CHEMBL1201748	D004715	CABAZITAXEL	Endometriosis	0	Never tested	0.00525139	D011471	Prostatic Neoplasms
	CHEMBL1201748	D003680	CABAZITAXEL	Deglutition Disorders	0	Never tested	0.00222409	D011471	Prostatic Neoplasms
	CHEMBL1201748	D001201	CABAZITAXEL	Ascites	0	Never tested	0.0174042	D011471	Prostatic Neoplasms
	CHEMBL1201748	D005076	CABAZITAXEL	Exanthema	0	Never tested	0.0297805	D011471	Prostatic Neoplasms
	CHEMBL1201748	D014717	CABAZITAXEL	Vertigo	0	Never tested	0.0254576	D011471	Prostatic Neoplasms
	CHEMBL1201748	D013575	CABAZITAXEL	Syncope	0	Never tested	0.00169495	D011471	Prostatic Neoplasms
	CHEMBL1201748	D007766	CABAZITAXEL	Lacrimal Apparatus Diseases	0	Never tested	0.0130646	D011471	Prostatic Neoplasms
	CHEMBL1201748	D006471	CABAZITAXEL	Gastrointestinal Hemorrhage	0	Never tested	0.00614608	D011471	Prostatic Neoplasms
	CHEMBL1201748	D010437	CABAZITAXEL	Peptic Ulcer	0	Never tested	0.0208712	D011471	Prostatic Neoplasms
	CHEMBL1201748	D005921	CABAZITAXEL	Glomerulonephritis	0	Never tested	0.00357054	D011471	Prostatic Neoplasms
	CHEMBL1201748	D006333	CABAZITAXEL	Heart Failure	0	Never tested	0.00199619	D011471	Prostatic Neoplasms
	CHEMBL1201748	D006547	CABAZITAXEL	Hernia	0	Never tested	0.00317929	D011471	Prostatic Neoplasms
	CHEMBL1201748	D006689	CABAZITAXEL	Hodgkin Disease	0	Never tested	0.00510372	D011471	Prostatic Neoplasms
	CHEMBL1201748	D008113	CABAZITAXEL	Liver Neoplasms	0	Never tested	0.00464608	D011471	Prostatic Neoplasms
	CHEMBL1201748	D010051	CABAZITAXEL	Ovarian Neoplasms	0	Phase II	0.0149299	D011471	Prostatic Neoplasms
	CHEMBL1201748	D000647	CABAZITAXEL	Amnesia	0	Never tested	0.00135599	D011471	Prostatic Neoplasms
	CHEMBL1201748	D007951	CABAZITAXEL	Leukemia, Myeloid	0	Never tested	0.00273749	D011471	Prostatic Neoplasms
	CHEMBL1201748	D000152	CABAZITAXEL	Acne Vulgaris	0	Never tested	0.0214539	D011471	Prostatic Neoplasms
	CHEMBL1201748	D000740	CABAZITAXEL	Anemia	0	Never tested	0.00147737	D011471	Prostatic Neoplasms
	CHEMBL1201748	D001064	CABAZITAXEL	Appendicitis	0	Never tested	0.00895235	D011471	Prostatic Neoplasms
	CHEMBL1201748	D003248	CABAZITAXEL	Constipation	0	Never tested	0.0211362	D011471	Prostatic Neoplasms
	CHEMBL1201748	D015352	CABAZITAXEL	Dry Eye Syndromes	0	Never tested	0.0106572	D011471	Prostatic Neoplasms
	CHEMBL1201748	D004381	CABAZITAXEL	Duodenal Ulcer	0	Never tested	0.00743121	D011471	Prostatic Neoplasms
	CHEMBL1201748	D015837	CABAZITAXEL	Vestibular Diseases	0	Never tested	0.0194563	D011471	Prostatic Neoplasms
	CHEMBL1201748	D005705	CABAZITAXEL	Gallbladder Diseases	0	Never tested	0.0196271	D011471	Prostatic Neoplasms
	CHEMBL1201748	D006073	CABAZITAXEL	Gout	0	Never tested	0.00554463	D011471	Prostatic Neoplasms
	CHEMBL1201748	D001145	CABAZITAXEL	Arrhythmias, Cardiac	0	Never tested	0.0121142	D011471	Prostatic Neoplasms
	CHEMBL1201748	D043183	CABAZITAXEL	Irritable Bowel Syndrome	0	Never tested	0.0050231	D011471	Prostatic Neoplasms
	CHEMBL1201748	D001851	CABAZITAXEL	Bone Diseases, Metabolic	0	Never tested	0.00447221	D011471	Prostatic Neoplasms
	CHEMBL1201748	D010024	CABAZITAXEL	Osteoporosis	0	Never tested	0.0135333	D011471	Prostatic Neoplasms
	CHEMBL1201748	D009443	CABAZITAXEL	Neuritis	0	Never tested	0.0242568	D011471	Prostatic Neoplasms
	CHEMBL1201748	D010538	CABAZITAXEL	Peritonitis	0	Never tested	0.0315558	D011471	Prostatic Neoplasms
	CHEMBL1201748	D010998	CABAZITAXEL	Pleurisy	0	Never tested	0.00618924	D011471	Prostatic Neoplasms
	CHEMBL1201748	D011565	CABAZITAXEL	Psoriasis	0	Never tested	0.00748317	D011471	Prostatic Neoplasms
	CHEMBL1201748	D012163	CABAZITAXEL	Retinal Detachment	0	Never tested	0.0356351	D011471	Prostatic Neoplasms
	CHEMBL1201748	D012393	CABAZITAXEL	Rosacea	0	Never tested	0.00546126	D011471	Prostatic Neoplasms
	CHEMBL1201748	D006042	CABAZITAXEL	Goiter	0	Never tested	0.00502997	D011471	Prostatic Neoplasms
	CHEMBL1201748	D002546	CABAZITAXEL	Ischemic Attack, Transient	0	Never tested	0.0159567	D011471	Prostatic Neoplasms
	CHEMBL1201748	D000083242	CABAZITAXEL	Ischemic Stroke	0	Never tested	0.00827263	D011471	Prostatic Neoplasms
	CHEMBL1201748	D012891	CABAZITAXEL	Sleep Apnea Syndromes	0	Never tested	0.0040041	D011471	Prostatic Neoplasms
	CHEMBL1201748	D013921	CABAZITAXEL	Thrombocytopenia	0	Never tested	0.0238765	D011471	Prostatic Neoplasms
	CHEMBL1201748	D015179	CABAZITAXEL	Colorectal Neoplasms	0	Phase II	0.0048142	D011471	Prostatic Neoplasms
	CHEMBL1201748	D006627	CABAZITAXEL	Hirschsprung Disease	0	Never tested	0.00531228	D011471	Prostatic Neoplasms
	CHEMBL1201748	D013964	CABAZITAXEL	Thyroid Neoplasms	0	Never tested	0.0256605	D011471	Prostatic Neoplasms
	CHEMBL1201748	D010001	CABAZITAXEL	Osteitis Deformans	0	Never tested	0.003493	D011471	Prostatic Neoplasms
	CHEMBL1201748	D007018	CABAZITAXEL	Hypopituitarism	0	Never tested	0.0145671	D011471	Prostatic Neoplasms
	CHEMBL1201748	D020246	CABAZITAXEL	Venous Thrombosis	0	Never tested	0.00803768	D011471	Prostatic Neoplasms
	CHEMBL1201748	D000075224	CABAZITAXEL	Cardiac Conduction System Disease	0	Never tested	0.0242919	D011471	Prostatic Neoplasms
	CHEMBL1201748	D003731	CABAZITAXEL	Dental Caries	0	Never tested	0.00427614	D011471	Prostatic Neoplasms
	CHEMBL1201748	D005242	CABAZITAXEL	Fecal Incontinence	0	Never tested	0.00411477	D011471	Prostatic Neoplasms
	CHEMBL1201748	D016055	CABAZITAXEL	Urinary Retention	0	Never tested	0.10714	D011471	Prostatic Neoplasms
	CHEMBL1201748	D011141	CABAZITAXEL	Polyuria	0	Never tested	0.0116763	D011471	Prostatic Neoplasms
	CHEMBL1201748	D007762	CABAZITAXEL	Labyrinthitis	0	Never tested	0.00765111	D011471	Prostatic Neoplasms
	CHEMBL1201748	D012878	CABAZITAXEL	Skin Neoplasms	0	Never tested	0.0201731	D011471	Prostatic Neoplasms
	CHEMBL1201748	D009260	CABAZITAXEL	Nail Diseases	0	Never tested	0.00234735	D011471	Prostatic Neoplasms
	CHEMBL1201748	D016491	CABAZITAXEL	Peripheral Vascular Diseases	0	Never tested	0.0299808	D011471	Prostatic Neoplasms
	CHEMBL1201748	D011111	CABAZITAXEL	Polymyalgia Rheumatica	0	Never tested	0.000668084	D011471	Prostatic Neoplasms
	CHEMBL1201748	D013118	CABAZITAXEL	Spinal Cord Diseases	0	Never tested	0.00483979	D011471	Prostatic Neoplasms
	CHEMBL1201748	D014581	CABAZITAXEL	Urticaria	0	Never tested	0.00202282	D011471	Prostatic Neoplasms
	CHEMBL1201748	D014648	CABAZITAXEL	Varicose Veins	0	Never tested	0.0641105	D011471	Prostatic Neoplasms
	CHEMBL1201748	D010031	CABAZITAXEL	Otitis	0	Never tested	0.00190633	D011471	Prostatic Neoplasms
	CHEMBL1201748	D019966	CABAZITAXEL	Substance-Related Disorders	0	Never tested	0.0112754	D011471	Prostatic Neoplasms
	CHEMBL1201748	D015155	CABAZITAXEL	Esophageal Spasm, Diffuse	0	Never tested	0.0168553	D011471	Prostatic Neoplasms
	CHEMBL1201752	D001289	IXABEPILONE	Attention Deficit Disorder with Hyperactivity	0	Never tested	0.00271967	D001943	Breast Neoplasms
	CHEMBL1201752	D001008	IXABEPILONE	Anxiety Disorders	0	Never tested	0.00362308	D001943	Breast Neoplasms
	CHEMBL1201752	D013313	IXABEPILONE	Stress Disorders, Post-Traumatic	0	Never tested	0.0018787	D001943	Breast Neoplasms
	CHEMBL1201752	D000856	IXABEPILONE	Anorexia Nervosa	0	Never tested	0.000730744	D001943	Breast Neoplasms
	CHEMBL1201752	D015228	IXABEPILONE	Hypertriglyceridemia	0	Never tested	0.0267338	D001943	Breast Neoplasms
	CHEMBL1201752	D003324	IXABEPILONE	Coronary Artery Disease	0	Never tested	0.0167186	D001943	Breast Neoplasms
	CHEMBL1201752	D009765	IXABEPILONE	Obesity	0	Never tested	0.00439638	D001943	Breast Neoplasms
	CHEMBL1201752	D020177	IXABEPILONE	Idiopathic Hypersomnia	0	Never tested	0.0274789	D001943	Breast Neoplasms
	CHEMBL1201752	D010300	IXABEPILONE	Parkinson Disease	0	Never tested	0.00199086	D001943	Breast Neoplasms
	CHEMBL1201752	D013771	IXABEPILONE	Tetralogy of Fallot	0	Never tested	0.00705224	D001943	Breast Neoplasms
	CHEMBL1201752	D001172	IXABEPILONE	Arthritis, Rheumatoid	0	Never tested	0.0196577	D001943	Breast Neoplasms
	CHEMBL1201752	D003424	IXABEPILONE	Crohn Disease	0	Never tested	0.036081	D001943	Breast Neoplasms
	CHEMBL1201752	D003093	IXABEPILONE	Colitis, Ulcerative	0	Never tested	0.00408086	D001943	Breast Neoplasms
	CHEMBL1201752	D015212	IXABEPILONE	Inflammatory Bowel Diseases	0	Never tested	0.00152861	D001943	Breast Neoplasms
	CHEMBL1201752	D002761	IXABEPILONE	Cholangitis	0	Never tested	0.03065	D001943	Breast Neoplasms
	CHEMBL1201752	D017098	IXABEPILONE	IgA Deficiency	0	Status unknown	0.0235654	D001943	Breast Neoplasms
	CHEMBL1201752	D008268	IXABEPILONE	Macular Degeneration	0	Never tested	0.00111763	D001943	Breast Neoplasms
	CHEMBL1201752	D034381	IXABEPILONE	Hearing Loss	0	Never tested	0.00271248	D001943	Breast Neoplasms
	CHEMBL1201752	D014012	IXABEPILONE	Tinnitus	0	Never tested	0.00158395	D001943	Breast Neoplasms
	CHEMBL1201752	D000505	IXABEPILONE	Alopecia	0	Never tested	0.0218824	D001943	Breast Neoplasms
	CHEMBL1201752	D019226	IXABEPILONE	Oral Ulcer	0	Never tested	0.0105639	D001943	Breast Neoplasms
	CHEMBL1201752	D000787	IXABEPILONE	Angina Pectoris	0	Never tested	0.0110617	D001943	Breast Neoplasms
	CHEMBL1201752	D065631	IXABEPILONE	Rhinitis, Allergic	0	Never tested	0.00536566	D001943	Breast Neoplasms
	CHEMBL1201752	D001249	IXABEPILONE	Asthma	0	Never tested	0.00226801	D001943	Breast Neoplasms
	CHEMBL1201752	D005764	IXABEPILONE	Gastroesophageal Reflux	0	Never tested	0.0117245	D001943	Breast Neoplasms
	CHEMBL1201752	D007037	IXABEPILONE	Hypothyroidism	0	Never tested	0.00437438	D001943	Breast Neoplasms
	CHEMBL1201752	D008881	IXABEPILONE	Migraine Disorders	0	Never tested	0.0166493	D001943	Breast Neoplasms
	CHEMBL1201752	D004485	IXABEPILONE	Eczema	0	Never tested	0.00631345	D001943	Breast Neoplasms
	CHEMBL1201752	D006937	IXABEPILONE	Hypercholesterolemia	0	Never tested	0.00927996	D001943	Breast Neoplasms
	CHEMBL1201752	D012626	IXABEPILONE	Sebaceous Gland Neoplasms	0	Status unknown	0.0272393	D001943	Breast Neoplasms
	CHEMBL1201752	D002280	IXABEPILONE	Carcinoma, Basal Cell	0	Never tested	0.00508454	D001943	Breast Neoplasms
	CHEMBL1201752	D000230	IXABEPILONE	Adenocarcinoma	0	Never tested	0.0189245	D001943	Breast Neoplasms
	CHEMBL1201752	D002386	IXABEPILONE	Cataract	0	Never tested	0.0241616	D001943	Breast Neoplasms
	CHEMBL1201752	D006552	IXABEPILONE	Hernia, Inguinal	0	Never tested	0.00294487	D001943	Breast Neoplasms
	CHEMBL1201752	D012005	IXABEPILONE	Rectal Prolapse	0	Status unknown	0.00343588	D001943	Breast Neoplasms
	CHEMBL1201752	D014029	IXABEPILONE	Tobacco Use Disorder	0	Never tested	0.00110491	D001943	Breast Neoplasms
	CHEMBL1201752	D009203	IXABEPILONE	Myocardial Infarction	0	Never tested	0.018432	D001943	Breast Neoplasms
	CHEMBL1201752	D005756	IXABEPILONE	Gastritis	0	Never tested	0.0101556	D001943	Breast Neoplasms
	CHEMBL1201752	D006548	IXABEPILONE	Hernia, Diaphragmatic	0	Never tested	0.0201059	D001943	Breast Neoplasms
	CHEMBL1201752	D000076385	IXABEPILONE	Diverticular Diseases	0	Never tested	0.00583665	D001943	Breast Neoplasms
	CHEMBL1201752	D007319	IXABEPILONE	Sleep Initiation and Maintenance Disorders	0	Never tested	0.0171106	D001943	Breast Neoplasms
	CHEMBL1201752	D009290	IXABEPILONE	Narcolepsy	0	Never tested	0.00257518	D001943	Breast Neoplasms
	CHEMBL1201752	D003922	IXABEPILONE	Diabetes Mellitus, Type 1	0	Never tested	0.0144836	D001943	Breast Neoplasms
	CHEMBL1201752	D002446	IXABEPILONE	Celiac Disease	0	Never tested	0.0135562	D001943	Breast Neoplasms
	CHEMBL1201752	D008105	IXABEPILONE	Liver Cirrhosis, Biliary	0	Never tested	0.0172232	D001943	Breast Neoplasms
	CHEMBL1201752	D014820	IXABEPILONE	Vitiligo	0	Never tested	0.00867231	D001943	Breast Neoplasms
	CHEMBL1201752	D009798	IXABEPILONE	Ocular Hypertension	0	Never tested	0.00346994	D001943	Breast Neoplasms
	CHEMBL1201752	D009447	IXABEPILONE	Neuroblastoma	0	Never tested	0.013781	D001943	Breast Neoplasms
	CHEMBL1201752	D012559	IXABEPILONE	Schizophrenia	0	Never tested	0.019129	D001943	Breast Neoplasms
	CHEMBL1201752	D000690	IXABEPILONE	Amyotrophic Lateral Sclerosis	0	Never tested	0.0192013	D001943	Breast Neoplasms
	CHEMBL1201752	D008180	IXABEPILONE	Lupus Erythematosus, Systemic	0	Never tested	0.00492669	D001943	Breast Neoplasms
	CHEMBL1201752	D000437	IXABEPILONE	Alcoholism	0	Never tested	0.00831149	D001943	Breast Neoplasms
	CHEMBL1201752	D000067877	IXABEPILONE	Autism Spectrum Disorder	0	Never tested	0.0085306	D001943	Breast Neoplasms
	CHEMBL1201752	D001714	IXABEPILONE	Bipolar Disorder	0	Never tested	0.00982713	D001943	Breast Neoplasms
	CHEMBL1201752	D009771	IXABEPILONE	Obsessive-Compulsive Disorder	0	Never tested	0.00764232	D001943	Breast Neoplasms
	CHEMBL1201752	D003924	IXABEPILONE	Diabetes Mellitus, Type 2	0	Never tested	0.0187573	D001943	Breast Neoplasms
	CHEMBL1201752	D000544	IXABEPILONE	Alzheimer Disease	0	Never tested	0.0187419	D001943	Breast Neoplasms
	CHEMBL1201752	D004827	IXABEPILONE	Epilepsy	0	Never tested	0.00468446	D001943	Breast Neoplasms
	CHEMBL1201752	D005901	IXABEPILONE	Glaucoma	0	Never tested	0.0326455	D001943	Breast Neoplasms
	CHEMBL1201752	D051436	IXABEPILONE	Renal Insufficiency, Chronic	0	Never tested	0.00259437	D001943	Breast Neoplasms
	CHEMBL1201752	D013167	IXABEPILONE	Spondylitis, Ankylosing	0	Never tested	0.00309479	D001943	Breast Neoplasms
	CHEMBL1201752	D003863	IXABEPILONE	Depression	0	Never tested	0.00660039	D001943	Breast Neoplasms
	CHEMBL1201752	D010003	IXABEPILONE	Osteoarthritis	0	Never tested	0.0124031	D001943	Breast Neoplasms
	CHEMBL1201752	D000419	IXABEPILONE	Albuminuria	0	Never tested	0.00299586	D001943	Breast Neoplasms
	CHEMBL1201752	D001281	IXABEPILONE	Atrial Fibrillation	0	Never tested	0.000956098	D001943	Breast Neoplasms
	CHEMBL1201752	D006973	IXABEPILONE	Hypertension	0	Never tested	0.0203136	D001943	Breast Neoplasms
	CHEMBL1201752	D006327	IXABEPILONE	Heart Block	0	Never tested	0.0122651	D001943	Breast Neoplasms
	CHEMBL1201752	D055623	IXABEPILONE	Keratosis, Actinic	0	Never tested	0.021358	D001943	Breast Neoplasms
	CHEMBL1201752	D001991	IXABEPILONE	Bronchitis	0	Never tested	0.00217517	D001943	Breast Neoplasms
	CHEMBL1201752	D008175	IXABEPILONE	Lung Neoplasms	0	Phase II	0.0316607	D001943	Breast Neoplasms
	CHEMBL1201752	D008545	IXABEPILONE	Melanoma	0	Phase II	0.0160496	D001943	Breast Neoplasms
	CHEMBL1201752	D008228	IXABEPILONE	Lymphoma, Non-Hodgkin	0	Never tested	0.00133397	D001943	Breast Neoplasms
	CHEMBL1201752	D002294	IXABEPILONE	Carcinoma, Squamous Cell	0	Never tested	0.0272489	D001943	Breast Neoplasms
	CHEMBL1201752	D002349	IXABEPILONE	Carpal Tunnel Syndrome	0	Never tested	0.0110578	D001943	Breast Neoplasms
	CHEMBL1201752	D016883	IXABEPILONE	Diabetic Ketoacidosis	0	Never tested	0.0332653	D001943	Breast Neoplasms
