## Supplementary Table 1 for "Genetic similarity among 178 disease phenotypes predicts therapeutic and side effects for 1,711 drugs" (part 15 of 39)

### Sheet: all_pairs (continued)
	Table S1 B. Predicted probabilities of drug-disease pairs being an indication using all drug indication-disease pairs during model training. Each row corresponds to a drug-disease pair and includes the drug ChEMBL ID and name, the disease MeSH ID and name, an indicator of whether the drug is a known indication for the disease, and the maximum clinical trial phase reached (“Status unknown” indicates that clinical trial data is not available for the drug or disease). We also report the predicted probability and the drug indications whose genetic similarity to the candidate disease is used to compute the predicted probability.
	CHEMBL1201752	D001749	IXABEPILONE	Urinary Bladder Neoplasms	0	Phase II	0.00879206	D001943	Breast Neoplasms
	CHEMBL1201752	D007889	IXABEPILONE	Leiomyoma	0	Never tested	0.0217035	D001943	Breast Neoplasms
	CHEMBL1201752	D018798	IXABEPILONE	Anemia, Iron-Deficiency	0	Never tested	0.000869894	D001943	Breast Neoplasms
	CHEMBL1201752	D000380	IXABEPILONE	Agranulocytosis	0	Never tested	0.00512765	D001943	Breast Neoplasms
	CHEMBL1201752	D012893	IXABEPILONE	Sleep Wake Disorders	0	Never tested	0.0437022	D001943	Breast Neoplasms
	CHEMBL1201752	D006429	IXABEPILONE	Hemiplegia	0	Never tested	0.0139427	D001943	Breast Neoplasms
	CHEMBL1201752	D011655	IXABEPILONE	Pulmonary Embolism	0	Never tested	0.0106043	D001943	Breast Neoplasms
	CHEMBL1201752	D009202	IXABEPILONE	Cardiomyopathies	0	Never tested	0.0103347	D001943	Breast Neoplasms
	CHEMBL1201752	D013345	IXABEPILONE	Subarachnoid Hemorrhage	0	Never tested	0.0252747	D001943	Breast Neoplasms
	CHEMBL1201752	D002543	IXABEPILONE	Cerebral Hemorrhage	0	Never tested	0.00861659	D001943	Breast Neoplasms
	CHEMBL1201752	D002544	IXABEPILONE	Cerebral Infarction	0	Never tested	0.00874004	D001943	Breast Neoplasms
	CHEMBL1201752	D050197	IXABEPILONE	Arteriosclerosis	0	Never tested	0.0018504	D001943	Breast Neoplasms
	CHEMBL1201752	D010689	IXABEPILONE	Phlebitis	0	Never tested	0.0142874	D001943	Breast Neoplasms
	CHEMBL1201752	D006484	IXABEPILONE	Hemorrhoids	0	Never tested	0.0137217	D001943	Breast Neoplasms
	CHEMBL1201752	D007022	IXABEPILONE	Hypotension	0	Never tested	0.0382387	D001943	Breast Neoplasms
	CHEMBL1201752	D012852	IXABEPILONE	Sinusitis	0	Never tested	0.00985538	D001943	Breast Neoplasms
	CHEMBL1201752	D010996	IXABEPILONE	Pleural Effusion	0	Never tested	0.021015	D001943	Breast Neoplasms
	CHEMBL1201752	D011030	IXABEPILONE	Pneumothorax	0	Never tested	0.00476061	D001943	Breast Neoplasms
	CHEMBL1201752	D014060	IXABEPILONE	Tongue Diseases	0	Status unknown	0.0129442	D001943	Breast Neoplasms
	CHEMBL1201752	D004941	IXABEPILONE	Esophagitis	0	Never tested	0.0110527	D001943	Breast Neoplasms
	CHEMBL1201752	D013276	IXABEPILONE	Stomach Ulcer	0	Never tested	0.00615558	D001943	Breast Neoplasms
	CHEMBL1201752	D004415	IXABEPILONE	Dyspepsia	0	Never tested	0.00176169	D001943	Breast Neoplasms
	CHEMBL1201752	D002769	IXABEPILONE	Cholelithiasis	0	Never tested	0.00418159	D001943	Breast Neoplasms
	CHEMBL1201752	D002764	IXABEPILONE	Cholecystitis	0	Never tested	0.00221442	D001943	Breast Neoplasms
	CHEMBL1201752	D010195	IXABEPILONE	Pancreatitis	0	Never tested	0.00281329	D001943	Breast Neoplasms
	CHEMBL1201752	D008286	IXABEPILONE	Malabsorption Syndromes	0	Never tested	0.0088417	D001943	Breast Neoplasms
	CHEMBL1201752	D002481	IXABEPILONE	Cellulitis	0	Never tested	0.00389141	D001943	Breast Neoplasms
	CHEMBL1201752	D011537	IXABEPILONE	Pruritus	0	Never tested	0.00997463	D001943	Breast Neoplasms
	CHEMBL1201752	D008010	IXABEPILONE	Lichen Planus	0	Never tested	0.00348397	D001943	Breast Neoplasms
	CHEMBL1201752	D017492	IXABEPILONE	Keratosis, Seborrheic	0	Never tested	0.0768473	D001943	Breast Neoplasms
	CHEMBL1201752	D011704	IXABEPILONE	Pyelonephritis	0	Never tested	0.0323331	D001943	Breast Neoplasms
	CHEMBL1201752	D058186	IXABEPILONE	Acute Kidney Injury	0	Never tested	0.00417278	D001943	Breast Neoplasms
	CHEMBL1201752	D007676	IXABEPILONE	Kidney Failure, Chronic	0	Never tested	0.00310602	D001943	Breast Neoplasms
	CHEMBL1201752	D003556	IXABEPILONE	Cystitis	0	Never tested	0.0129375	D001943	Breast Neoplasms
	CHEMBL1201752	D011470	IXABEPILONE	Prostatic Hyperplasia	0	Never tested	0.0297132	D001943	Breast Neoplasms
	CHEMBL1201752	D011472	IXABEPILONE	Prostatitis	0	Never tested	0.00580299	D001943	Breast Neoplasms
	CHEMBL1201752	D005348	IXABEPILONE	Fibrocystic Breast Disease	0	Never tested	0.0062143	D001943	Breast Neoplasms
	CHEMBL1201752	D006177	IXABEPILONE	Gynecomastia	0	Never tested	0.161227	D001943	Breast Neoplasms
	CHEMBL1201752	D004715	IXABEPILONE	Endometriosis	0	Never tested	0.0288376	D001943	Breast Neoplasms
	CHEMBL1201752	D003680	IXABEPILONE	Deglutition Disorders	0	Never tested	0.00534535	D001943	Breast Neoplasms
	CHEMBL1201752	D001201	IXABEPILONE	Ascites	0	Never tested	0.0112143	D001943	Breast Neoplasms
	CHEMBL1201752	D005076	IXABEPILONE	Exanthema	0	Never tested	0.00900023	D001943	Breast Neoplasms
	CHEMBL1201752	D014717	IXABEPILONE	Vertigo	0	Never tested	0.00849879	D001943	Breast Neoplasms
	CHEMBL1201752	D013575	IXABEPILONE	Syncope	0	Never tested	0.00626026	D001943	Breast Neoplasms
	CHEMBL1201752	D007766	IXABEPILONE	Lacrimal Apparatus Diseases	0	Never tested	0.00942464	D001943	Breast Neoplasms
	CHEMBL1201752	D006471	IXABEPILONE	Gastrointestinal Hemorrhage	0	Never tested	0.00616633	D001943	Breast Neoplasms
	CHEMBL1201752	D010437	IXABEPILONE	Peptic Ulcer	0	Never tested	0.00578392	D001943	Breast Neoplasms
	CHEMBL1201752	D005921	IXABEPILONE	Glomerulonephritis	0	Never tested	0.00273434	D001943	Breast Neoplasms
	CHEMBL1201752	D006333	IXABEPILONE	Heart Failure	0	Never tested	0.0109428	D001943	Breast Neoplasms
	CHEMBL1201752	D006547	IXABEPILONE	Hernia	0	Never tested	0.00578988	D001943	Breast Neoplasms
	CHEMBL1201752	D006689	IXABEPILONE	Hodgkin Disease	0	Never tested	0.00664323	D001943	Breast Neoplasms
	CHEMBL1201752	D008113	IXABEPILONE	Liver Neoplasms	0	Never tested	0.0275806	D001943	Breast Neoplasms
	CHEMBL1201752	D010051	IXABEPILONE	Ovarian Neoplasms	0	Phase II	0.0038073	D001943	Breast Neoplasms
	CHEMBL1201752	D011471	IXABEPILONE	Prostatic Neoplasms	0	Phase II	0.0552822	D001943	Breast Neoplasms
	CHEMBL1201752	D000647	IXABEPILONE	Amnesia	0	Never tested	0.00245308	D001943	Breast Neoplasms
	CHEMBL1201752	D007951	IXABEPILONE	Leukemia, Myeloid	0	Never tested	0.0125415	D001943	Breast Neoplasms
	CHEMBL1201752	D000152	IXABEPILONE	Acne Vulgaris	0	Never tested	0.00379034	D001943	Breast Neoplasms
	CHEMBL1201752	D000740	IXABEPILONE	Anemia	0	Never tested	0.0153356	D001943	Breast Neoplasms
	CHEMBL1201752	D001064	IXABEPILONE	Appendicitis	0	Never tested	0.0295303	D001943	Breast Neoplasms
	CHEMBL1201752	D003248	IXABEPILONE	Constipation	0	Never tested	0.00771133	D001943	Breast Neoplasms
	CHEMBL1201752	D015352	IXABEPILONE	Dry Eye Syndromes	0	Never tested	0.0205198	D001943	Breast Neoplasms
	CHEMBL1201752	D004381	IXABEPILONE	Duodenal Ulcer	0	Never tested	0.00736433	D001943	Breast Neoplasms
	CHEMBL1201752	D015837	IXABEPILONE	Vestibular Diseases	0	Never tested	0.0355643	D001943	Breast Neoplasms
	CHEMBL1201752	D005705	IXABEPILONE	Gallbladder Diseases	0	Never tested	0.0168329	D001943	Breast Neoplasms
	CHEMBL1201752	D006073	IXABEPILONE	Gout	0	Never tested	0.00844448	D001943	Breast Neoplasms
	CHEMBL1201752	D001145	IXABEPILONE	Arrhythmias, Cardiac	0	Never tested	0.0061223	D001943	Breast Neoplasms
	CHEMBL1201752	D043183	IXABEPILONE	Irritable Bowel Syndrome	0	Never tested	0.00324422	D001943	Breast Neoplasms
	CHEMBL1201752	D001851	IXABEPILONE	Bone Diseases, Metabolic	0	Never tested	0.00173269	D001943	Breast Neoplasms
	CHEMBL1201752	D010024	IXABEPILONE	Osteoporosis	0	Never tested	0.0153603	D001943	Breast Neoplasms
	CHEMBL1201752	D009443	IXABEPILONE	Neuritis	0	Never tested	0.0377604	D001943	Breast Neoplasms
	CHEMBL1201752	D010538	IXABEPILONE	Peritonitis	0	Never tested	0.00372171	D001943	Breast Neoplasms
	CHEMBL1201752	D010998	IXABEPILONE	Pleurisy	0	Never tested	0.0043324	D001943	Breast Neoplasms
	CHEMBL1201752	D011565	IXABEPILONE	Psoriasis	0	Never tested	0.0141237	D001943	Breast Neoplasms
	CHEMBL1201752	D012163	IXABEPILONE	Retinal Detachment	0	Never tested	0.00677771	D001943	Breast Neoplasms
	CHEMBL1201752	D012393	IXABEPILONE	Rosacea	0	Never tested	0.00677796	D001943	Breast Neoplasms
	CHEMBL1201752	D006042	IXABEPILONE	Goiter	0	Never tested	0.0109691	D001943	Breast Neoplasms
	CHEMBL1201752	D002546	IXABEPILONE	Ischemic Attack, Transient	0	Never tested	0.000379762	D001943	Breast Neoplasms
	CHEMBL1201752	D000083242	IXABEPILONE	Ischemic Stroke	0	Never tested	0.00308111	D001943	Breast Neoplasms
	CHEMBL1201752	D012891	IXABEPILONE	Sleep Apnea Syndromes	0	Never tested	0.0296497	D001943	Breast Neoplasms
	CHEMBL1201752	D013921	IXABEPILONE	Thrombocytopenia	0	Never tested	0.0179633	D001943	Breast Neoplasms
	CHEMBL1201752	D015179	IXABEPILONE	Colorectal Neoplasms	0	Phase II	0.0280405	D001943	Breast Neoplasms
	CHEMBL1201752	D006627	IXABEPILONE	Hirschsprung Disease	0	Never tested	0.0233826	D001943	Breast Neoplasms
	CHEMBL1201752	D013964	IXABEPILONE	Thyroid Neoplasms	0	Never tested	0.0125389	D001943	Breast Neoplasms
	CHEMBL1201752	D010001	IXABEPILONE	Osteitis Deformans	0	Never tested	0.0195541	D001943	Breast Neoplasms
	CHEMBL1201752	D007018	IXABEPILONE	Hypopituitarism	0	Never tested	0.00310782	D001943	Breast Neoplasms
	CHEMBL1201752	D020246	IXABEPILONE	Venous Thrombosis	0	Never tested	0.0134946	D001943	Breast Neoplasms
	CHEMBL1201752	D000075224	IXABEPILONE	Cardiac Conduction System Disease	0	Never tested	0.0138725	D001943	Breast Neoplasms
	CHEMBL1201752	D003731	IXABEPILONE	Dental Caries	0	Never tested	0.00992021	D001943	Breast Neoplasms
	CHEMBL1201752	D005242	IXABEPILONE	Fecal Incontinence	0	Never tested	0.0136853	D001943	Breast Neoplasms
	CHEMBL1201752	D016055	IXABEPILONE	Urinary Retention	0	Never tested	0.0157418	D001943	Breast Neoplasms
	CHEMBL1201752	D011141	IXABEPILONE	Polyuria	0	Never tested	0.00261177	D001943	Breast Neoplasms
	CHEMBL1201752	D007762	IXABEPILONE	Labyrinthitis	0	Never tested	0.0314159	D001943	Breast Neoplasms
	CHEMBL1201752	D012878	IXABEPILONE	Skin Neoplasms	0	Never tested	0.0107312	D001943	Breast Neoplasms
	CHEMBL1201752	D009260	IXABEPILONE	Nail Diseases	0	Never tested	0.0038972	D001943	Breast Neoplasms
	CHEMBL1201752	D016491	IXABEPILONE	Peripheral Vascular Diseases	0	Never tested	0.0051087	D001943	Breast Neoplasms
	CHEMBL1201752	D011111	IXABEPILONE	Polymyalgia Rheumatica	0	Never tested	0.0141967	D001943	Breast Neoplasms
	CHEMBL1201752	D013118	IXABEPILONE	Spinal Cord Diseases	0	Never tested	0.00661019	D001943	Breast Neoplasms
	CHEMBL1201752	D014581	IXABEPILONE	Urticaria	0	Never tested	0.00888579	D001943	Breast Neoplasms
	CHEMBL1201752	D014648	IXABEPILONE	Varicose Veins	0	Never tested	0.0201177	D001943	Breast Neoplasms
	CHEMBL1201752	D010031	IXABEPILONE	Otitis	0	Never tested	0.0182738	D001943	Breast Neoplasms
	CHEMBL1201752	D019966	IXABEPILONE	Substance-Related Disorders	0	Never tested	0.00300346	D001943	Breast Neoplasms
	CHEMBL1201752	D015155	IXABEPILONE	Esophageal Spasm, Diffuse	0	Never tested	0.00344615	D001943	Breast Neoplasms
	CHEMBL1201753	D001289	PITAVASTATIN	Attention Deficit Disorder with Hyperactivity	0	Never tested	0.0207155	D006937 ||| D003324 ||| D015228	Hypercholesterolemia ||| Coronary Artery Disease ||| Hypertriglyceridemia
	CHEMBL1201753	D001008	PITAVASTATIN	Anxiety Disorders	0	Never tested	0.0113369	D006937 ||| D003324 ||| D015228	Hypercholesterolemia ||| Coronary Artery Disease ||| Hypertriglyceridemia
	CHEMBL1201753	D013313	PITAVASTATIN	Stress Disorders, Post-Traumatic	0	Never tested	0.0104257	D006937 ||| D003324 ||| D015228	Hypercholesterolemia ||| Coronary Artery Disease ||| Hypertriglyceridemia
	CHEMBL1201753	D000856	PITAVASTATIN	Anorexia Nervosa	0	Never tested	0.00524398	D006937 ||| D003324 ||| D015228	Hypercholesterolemia ||| Coronary Artery Disease ||| Hypertriglyceridemia
	CHEMBL1201753	D015228	PITAVASTATIN	Hypertriglyceridemia	1	Approved	0.288973	D006937 ||| D003324	Hypercholesterolemia ||| Coronary Artery Disease
	CHEMBL1201753	D003324	PITAVASTATIN	Coronary Artery Disease	1	Approved	0.269127	D006937 ||| D015228	Hypercholesterolemia ||| Hypertriglyceridemia
	CHEMBL1201753	D009765	PITAVASTATIN	Obesity	0	Phase III	0.0164261	D006937 ||| D003324 ||| D015228	Hypercholesterolemia ||| Coronary Artery Disease ||| Hypertriglyceridemia
	CHEMBL1201753	D020177	PITAVASTATIN	Idiopathic Hypersomnia	0	Never tested	0.0214935	D006937 ||| D003324 ||| D015228	Hypercholesterolemia ||| Coronary Artery Disease ||| Hypertriglyceridemia
	CHEMBL1201753	D010300	PITAVASTATIN	Parkinson Disease	0	Never tested	0.00281521	D006937 ||| D003324 ||| D015228	Hypercholesterolemia ||| Coronary Artery Disease ||| Hypertriglyceridemia
	CHEMBL1201753	D013771	PITAVASTATIN	Tetralogy of Fallot	0	Never tested	0.0345202	D006937 ||| D003324 ||| D015228	Hypercholesterolemia ||| Coronary Artery Disease ||| Hypertriglyceridemia
	CHEMBL1201753	D001172	PITAVASTATIN	Arthritis, Rheumatoid	0	Never tested	0.0102854	D006937 ||| D003324 ||| D015228	Hypercholesterolemia ||| Coronary Artery Disease ||| Hypertriglyceridemia
	CHEMBL1201753	D003424	PITAVASTATIN	Crohn Disease	0	Never tested	0.0295922	D006937 ||| D003324 ||| D015228	Hypercholesterolemia ||| Coronary Artery Disease ||| Hypertriglyceridemia
	CHEMBL1201753	D003093	PITAVASTATIN	Colitis, Ulcerative	0	Never tested	0.00681406	D006937 ||| D003324 ||| D015228	Hypercholesterolemia ||| Coronary Artery Disease ||| Hypertriglyceridemia
	CHEMBL1201753	D015212	PITAVASTATIN	Inflammatory Bowel Diseases	0	Never tested	0.00368966	D006937 ||| D003324 ||| D015228	Hypercholesterolemia ||| Coronary Artery Disease ||| Hypertriglyceridemia
	CHEMBL1201753	D002761	PITAVASTATIN	Cholangitis	0	Never tested	0.00941113	D006937 ||| D003324 ||| D015228	Hypercholesterolemia ||| Coronary Artery Disease ||| Hypertriglyceridemia
	CHEMBL1201753	D017098	PITAVASTATIN	IgA Deficiency	0	Status unknown	0.0171779	D006937 ||| D003324 ||| D015228	Hypercholesterolemia ||| Coronary Artery Disease ||| Hypertriglyceridemia
	CHEMBL1201753	D008268	PITAVASTATIN	Macular Degeneration	0	Never tested	0.0270912	D006937 ||| D003324 ||| D015228	Hypercholesterolemia ||| Coronary Artery Disease ||| Hypertriglyceridemia
	CHEMBL1201753	D034381	PITAVASTATIN	Hearing Loss	0	Never tested	0.00661279	D006937 ||| D003324 ||| D015228	Hypercholesterolemia ||| Coronary Artery Disease ||| Hypertriglyceridemia
	CHEMBL1201753	D014012	PITAVASTATIN	Tinnitus	0	Never tested	0.0129934	D006937 ||| D003324 ||| D015228	Hypercholesterolemia ||| Coronary Artery Disease ||| Hypertriglyceridemia
	CHEMBL1201753	D000505	PITAVASTATIN	Alopecia	0	Never tested	0.0108225	D006937 ||| D003324 ||| D015228	Hypercholesterolemia ||| Coronary Artery Disease ||| Hypertriglyceridemia
	CHEMBL1201753	D019226	PITAVASTATIN	Oral Ulcer	0	Never tested	0.0228645	D006937 ||| D003324 ||| D015228	Hypercholesterolemia ||| Coronary Artery Disease ||| Hypertriglyceridemia
	CHEMBL1201753	D000787	PITAVASTATIN	Angina Pectoris	0	Never tested	0.291634	D006937 ||| D003324 ||| D015228	Hypercholesterolemia ||| Coronary Artery Disease ||| Hypertriglyceridemia
	CHEMBL1201753	D065631	PITAVASTATIN	Rhinitis, Allergic	0	Never tested	0.0241695	D006937 ||| D003324 ||| D015228	Hypercholesterolemia ||| Coronary Artery Disease ||| Hypertriglyceridemia
	CHEMBL1201753	D001249	PITAVASTATIN	Asthma	0	Never tested	0.0213573	D006937 ||| D003324 ||| D015228	Hypercholesterolemia ||| Coronary Artery Disease ||| Hypertriglyceridemia
	CHEMBL1201753	D005764	PITAVASTATIN	Gastroesophageal Reflux	0	Never tested	0.0201719	D006937 ||| D003324 ||| D015228	Hypercholesterolemia ||| Coronary Artery Disease ||| Hypertriglyceridemia
	CHEMBL1201753	D007037	PITAVASTATIN	Hypothyroidism	0	Phase unknown	0.0714848	D006937 ||| D003324 ||| D015228	Hypercholesterolemia ||| Coronary Artery Disease ||| Hypertriglyceridemia
	CHEMBL1201753	D008881	PITAVASTATIN	Migraine Disorders	0	Never tested	0.00408076	D006937 ||| D003324 ||| D015228	Hypercholesterolemia ||| Coronary Artery Disease ||| Hypertriglyceridemia
	CHEMBL1201753	D004485	PITAVASTATIN	Eczema	0	Never tested	0.0255103	D006937 ||| D003324 ||| D015228	Hypercholesterolemia ||| Coronary Artery Disease ||| Hypertriglyceridemia
	CHEMBL1201753	D006937	PITAVASTATIN	Hypercholesterolemia	1	Approved	0.350476	D003324 ||| D015228	Coronary Artery Disease ||| Hypertriglyceridemia
	CHEMBL1201753	D012626	PITAVASTATIN	Sebaceous Gland Neoplasms	0	Status unknown	0.0134999	D006937 ||| D003324 ||| D015228	Hypercholesterolemia ||| Coronary Artery Disease ||| Hypertriglyceridemia
	CHEMBL1201753	D001943	PITAVASTATIN	Breast Neoplasms	0	Phase unknown	0.00912686	D006937 ||| D003324 ||| D015228	Hypercholesterolemia ||| Coronary Artery Disease ||| Hypertriglyceridemia
	CHEMBL1201753	D002280	PITAVASTATIN	Carcinoma, Basal Cell	0	Never tested	0.00479284	D006937 ||| D003324 ||| D015228	Hypercholesterolemia ||| Coronary Artery Disease ||| Hypertriglyceridemia
	CHEMBL1201753	D000230	PITAVASTATIN	Adenocarcinoma	0	Never tested	0.0214902	D006937 ||| D003324 ||| D015228	Hypercholesterolemia ||| Coronary Artery Disease ||| Hypertriglyceridemia
	CHEMBL1201753	D002386	PITAVASTATIN	Cataract	0	Never tested	0.0118092	D006937 ||| D003324 ||| D015228	Hypercholesterolemia ||| Coronary Artery Disease ||| Hypertriglyceridemia
	CHEMBL1201753	D006552	PITAVASTATIN	Hernia, Inguinal	0	Never tested	0.0228334	D006937 ||| D003324 ||| D015228	Hypercholesterolemia ||| Coronary Artery Disease ||| Hypertriglyceridemia
	CHEMBL1201753	D012005	PITAVASTATIN	Rectal Prolapse	0	Status unknown	0.00469176	D006937 ||| D003324 ||| D015228	Hypercholesterolemia ||| Coronary Artery Disease ||| Hypertriglyceridemia
	CHEMBL1201753	D014029	PITAVASTATIN	Tobacco Use Disorder	0	Never tested	0.0129901	D006937 ||| D003324 ||| D015228	Hypercholesterolemia ||| Coronary Artery Disease ||| Hypertriglyceridemia
	CHEMBL1201753	D009203	PITAVASTATIN	Myocardial Infarction	0	Phase unknown	0.306407	D006937 ||| D003324 ||| D015228	Hypercholesterolemia ||| Coronary Artery Disease ||| Hypertriglyceridemia
	CHEMBL1201753	D005756	PITAVASTATIN	Gastritis	0	Never tested	0.00842491	D006937 ||| D003324 ||| D015228	Hypercholesterolemia ||| Coronary Artery Disease ||| Hypertriglyceridemia
	CHEMBL1201753	D006548	PITAVASTATIN	Hernia, Diaphragmatic	0	Never tested	0.0324958	D006937 ||| D003324 ||| D015228	Hypercholesterolemia ||| Coronary Artery Disease ||| Hypertriglyceridemia
	CHEMBL1201753	D000076385	PITAVASTATIN	Diverticular Diseases	0	Never tested	0.00316705	D006937 ||| D003324 ||| D015228	Hypercholesterolemia ||| Coronary Artery Disease ||| Hypertriglyceridemia
	CHEMBL1201753	D007319	PITAVASTATIN	Sleep Initiation and Maintenance Disorders	0	Never tested	0.014419	D006937 ||| D003324 ||| D015228	Hypercholesterolemia ||| Coronary Artery Disease ||| Hypertriglyceridemia
	CHEMBL1201753	D009290	PITAVASTATIN	Narcolepsy	0	Never tested	0.0360514	D006937 ||| D003324 ||| D015228	Hypercholesterolemia ||| Coronary Artery Disease ||| Hypertriglyceridemia
	CHEMBL1201753	D003922	PITAVASTATIN	Diabetes Mellitus, Type 1	0	Phase III	0.00563362	D006937 ||| D003324 ||| D015228	Hypercholesterolemia ||| Coronary Artery Disease ||| Hypertriglyceridemia
	CHEMBL1201753	D002446	PITAVASTATIN	Celiac Disease	0	Never tested	0.00339525	D006937 ||| D003324 ||| D015228	Hypercholesterolemia ||| Coronary Artery Disease ||| Hypertriglyceridemia
	CHEMBL1201753	D008105	PITAVASTATIN	Liver Cirrhosis, Biliary	0	Never tested	0.0122054	D006937 ||| D003324 ||| D015228	Hypercholesterolemia ||| Coronary Artery Disease ||| Hypertriglyceridemia
	CHEMBL1201753	D014820	PITAVASTATIN	Vitiligo	0	Never tested	0.00814126	D006937 ||| D003324 ||| D015228	Hypercholesterolemia ||| Coronary Artery Disease ||| Hypertriglyceridemia
	CHEMBL1201753	D009798	PITAVASTATIN	Ocular Hypertension	0	Never tested	0.0234269	D006937 ||| D003324 ||| D015228	Hypercholesterolemia ||| Coronary Artery Disease ||| Hypertriglyceridemia
	CHEMBL1201753	D009447	PITAVASTATIN	Neuroblastoma	0	Never tested	0.00395426	D006937 ||| D003324 ||| D015228	Hypercholesterolemia ||| Coronary Artery Disease ||| Hypertriglyceridemia
	CHEMBL1201753	D012559	PITAVASTATIN	Schizophrenia	0	Never tested	0.0374058	D006937 ||| D003324 ||| D015228	Hypercholesterolemia ||| Coronary Artery Disease ||| Hypertriglyceridemia
	CHEMBL1201753	D000690	PITAVASTATIN	Amyotrophic Lateral Sclerosis	0	Never tested	0.0223383	D006937 ||| D003324 ||| D015228	Hypercholesterolemia ||| Coronary Artery Disease ||| Hypertriglyceridemia
	CHEMBL1201753	D008180	PITAVASTATIN	Lupus Erythematosus, Systemic	0	Never tested	0.00424371	D006937 ||| D003324 ||| D015228	Hypercholesterolemia ||| Coronary Artery Disease ||| Hypertriglyceridemia
	CHEMBL1201753	D000437	PITAVASTATIN	Alcoholism	0	Never tested	0.00580286	D006937 ||| D003324 ||| D015228	Hypercholesterolemia ||| Coronary Artery Disease ||| Hypertriglyceridemia
	CHEMBL1201753	D000067877	PITAVASTATIN	Autism Spectrum Disorder	0	Never tested	0.00586362	D006937 ||| D003324 ||| D015228	Hypercholesterolemia ||| Coronary Artery Disease ||| Hypertriglyceridemia
	CHEMBL1201753	D001714	PITAVASTATIN	Bipolar Disorder	0	Never tested	0.0141359	D006937 ||| D003324 ||| D015228	Hypercholesterolemia ||| Coronary Artery Disease ||| Hypertriglyceridemia
	CHEMBL1201753	D009771	PITAVASTATIN	Obsessive-Compulsive Disorder	0	Never tested	0.0120007	D006937 ||| D003324 ||| D015228	Hypercholesterolemia ||| Coronary Artery Disease ||| Hypertriglyceridemia
	CHEMBL1201753	D003924	PITAVASTATIN	Diabetes Mellitus, Type 2	0	Phase III	0.12606	D006937 ||| D003324 ||| D015228	Hypercholesterolemia ||| Coronary Artery Disease ||| Hypertriglyceridemia
	CHEMBL1201753	D000544	PITAVASTATIN	Alzheimer Disease	0	Phase unknown	0.0405829	D006937 ||| D003324 ||| D015228	Hypercholesterolemia ||| Coronary Artery Disease ||| Hypertriglyceridemia
	CHEMBL1201753	D004827	PITAVASTATIN	Epilepsy	0	Never tested	0.00893604	D006937 ||| D003324 ||| D015228	Hypercholesterolemia ||| Coronary Artery Disease ||| Hypertriglyceridemia
	CHEMBL1201753	D005901	PITAVASTATIN	Glaucoma	0	Never tested	0.0190628	D006937 ||| D003324 ||| D015228	Hypercholesterolemia ||| Coronary Artery Disease ||| Hypertriglyceridemia
	CHEMBL1201753	D051436	PITAVASTATIN	Renal Insufficiency, Chronic	0	Never tested	0.0666663	D006937 ||| D003324 ||| D015228	Hypercholesterolemia ||| Coronary Artery Disease ||| Hypertriglyceridemia
	CHEMBL1201753	D013167	PITAVASTATIN	Spondylitis, Ankylosing	0	Never tested	0.0252992	D006937 ||| D003324 ||| D015228	Hypercholesterolemia ||| Coronary Artery Disease ||| Hypertriglyceridemia
	CHEMBL1201753	D003863	PITAVASTATIN	Depression	0	Never tested	0.0369219	D006937 ||| D003324 ||| D015228	Hypercholesterolemia ||| Coronary Artery Disease ||| Hypertriglyceridemia
	CHEMBL1201753	D010003	PITAVASTATIN	Osteoarthritis	0	Never tested	0.0379271	D006937 ||| D003324 ||| D015228	Hypercholesterolemia ||| Coronary Artery Disease ||| Hypertriglyceridemia
	CHEMBL1201753	D000419	PITAVASTATIN	Albuminuria	0	Never tested	0.00659613	D006937 ||| D003324 ||| D015228	Hypercholesterolemia ||| Coronary Artery Disease ||| Hypertriglyceridemia
	CHEMBL1201753	D001281	PITAVASTATIN	Atrial Fibrillation	0	Never tested	0.0116156	D006937 ||| D003324 ||| D015228	Hypercholesterolemia ||| Coronary Artery Disease ||| Hypertriglyceridemia
	CHEMBL1201753	D006973	PITAVASTATIN	Hypertension	0	Phase III	0.300988	D006937 ||| D003324 ||| D015228	Hypercholesterolemia ||| Coronary Artery Disease ||| Hypertriglyceridemia
	CHEMBL1201753	D006327	PITAVASTATIN	Heart Block	0	Never tested	0.000373637	D006937 ||| D003324 ||| D015228	Hypercholesterolemia ||| Coronary Artery Disease ||| Hypertriglyceridemia
	CHEMBL1201753	D055623	PITAVASTATIN	Keratosis, Actinic	0	Never tested	0.00359023	D006937 ||| D003324 ||| D015228	Hypercholesterolemia ||| Coronary Artery Disease ||| Hypertriglyceridemia
	CHEMBL1201753	D001991	PITAVASTATIN	Bronchitis	0	Never tested	0.00109597	D006937 ||| D003324 ||| D015228	Hypercholesterolemia ||| Coronary Artery Disease ||| Hypertriglyceridemia
	CHEMBL1201753	D008175	PITAVASTATIN	Lung Neoplasms	0	Never tested	0.0127208	D006937 ||| D003324 ||| D015228	Hypercholesterolemia ||| Coronary Artery Disease ||| Hypertriglyceridemia
	CHEMBL1201753	D008545	PITAVASTATIN	Melanoma	0	Never tested	0.000991534	D006937 ||| D003324 ||| D015228	Hypercholesterolemia ||| Coronary Artery Disease ||| Hypertriglyceridemia
	CHEMBL1201753	D008228	PITAVASTATIN	Lymphoma, Non-Hodgkin	0	Never tested	0.0354634	D006937 ||| D003324 ||| D015228	Hypercholesterolemia ||| Coronary Artery Disease ||| Hypertriglyceridemia
	CHEMBL1201753	D002294	PITAVASTATIN	Carcinoma, Squamous Cell	0	Never tested	0.00446783	D006937 ||| D003324 ||| D015228	Hypercholesterolemia ||| Coronary Artery Disease ||| Hypertriglyceridemia
	CHEMBL1201753	D002349	PITAVASTATIN	Carpal Tunnel Syndrome	0	Never tested	0.055375	D006937 ||| D003324 ||| D015228	Hypercholesterolemia ||| Coronary Artery Disease ||| Hypertriglyceridemia
	CHEMBL1201753	D016883	PITAVASTATIN	Diabetic Ketoacidosis	0	Never tested	0.027347	D006937 ||| D003324 ||| D015228	Hypercholesterolemia ||| Coronary Artery Disease ||| Hypertriglyceridemia
	CHEMBL1201753	D001749	PITAVASTATIN	Urinary Bladder Neoplasms	0	Never tested	0.0170526	D006937 ||| D003324 ||| D015228	Hypercholesterolemia ||| Coronary Artery Disease ||| Hypertriglyceridemia
	CHEMBL1201753	D007889	PITAVASTATIN	Leiomyoma	0	Never tested	0.030171	D006937 ||| D003324 ||| D015228	Hypercholesterolemia ||| Coronary Artery Disease ||| Hypertriglyceridemia
	CHEMBL1201753	D018798	PITAVASTATIN	Anemia, Iron-Deficiency	0	Never tested	0.0132454	D006937 ||| D003324 ||| D015228	Hypercholesterolemia ||| Coronary Artery Disease ||| Hypertriglyceridemia
	CHEMBL1201753	D000380	PITAVASTATIN	Agranulocytosis	0	Never tested	0.00564973	D006937 ||| D003324	Hypercholesterolemia ||| Coronary Artery Disease
	CHEMBL1201753	D012893	PITAVASTATIN	Sleep Wake Disorders	0	Never tested	0.0181566	D006937 ||| D003324 ||| D015228	Hypercholesterolemia ||| Coronary Artery Disease ||| Hypertriglyceridemia
	CHEMBL1201753	D006429	PITAVASTATIN	Hemiplegia	0	Never tested	0.0238264	D006937 ||| D003324	Hypercholesterolemia ||| Coronary Artery Disease
	CHEMBL1201753	D011655	PITAVASTATIN	Pulmonary Embolism	0	Never tested	0.0292781	D006937 ||| D003324 ||| D015228	Hypercholesterolemia ||| Coronary Artery Disease ||| Hypertriglyceridemia
	CHEMBL1201753	D009202	PITAVASTATIN	Cardiomyopathies	0	Never tested	0.000855586	D006937 ||| D003324 ||| D015228	Hypercholesterolemia ||| Coronary Artery Disease ||| Hypertriglyceridemia
	CHEMBL1201753	D013345	PITAVASTATIN	Subarachnoid Hemorrhage	0	Never tested	0.0280448	D006937 ||| D003324 ||| D015228	Hypercholesterolemia ||| Coronary Artery Disease ||| Hypertriglyceridemia
	CHEMBL1201753	D002543	PITAVASTATIN	Cerebral Hemorrhage	0	Never tested	0.0162915	D006937 ||| D003324 ||| D015228	Hypercholesterolemia ||| Coronary Artery Disease ||| Hypertriglyceridemia
	CHEMBL1201753	D002544	PITAVASTATIN	Cerebral Infarction	0	Never tested	0.0474591	D006937 ||| D003324	Hypercholesterolemia ||| Coronary Artery Disease
	CHEMBL1201753	D050197	PITAVASTATIN	Arteriosclerosis	0	Never tested	0.206248	D006937 ||| D003324 ||| D015228	Hypercholesterolemia ||| Coronary Artery Disease ||| Hypertriglyceridemia
	CHEMBL1201753	D010689	PITAVASTATIN	Phlebitis	0	Never tested	0.0053976	D006937 ||| D003324	Hypercholesterolemia ||| Coronary Artery Disease
	CHEMBL1201753	D006484	PITAVASTATIN	Hemorrhoids	0	Never tested	0.0201794	D006937 ||| D003324 ||| D015228	Hypercholesterolemia ||| Coronary Artery Disease ||| Hypertriglyceridemia
	CHEMBL1201753	D007022	PITAVASTATIN	Hypotension	0	Never tested	0.00799061	D006937 ||| D003324	Hypercholesterolemia ||| Coronary Artery Disease
	CHEMBL1201753	D012852	PITAVASTATIN	Sinusitis	0	Never tested	0.0648179	D006937 ||| D003324 ||| D015228	Hypercholesterolemia ||| Coronary Artery Disease ||| Hypertriglyceridemia
	CHEMBL1201753	D010996	PITAVASTATIN	Pleural Effusion	0	Never tested	0.011863	D006937 ||| D003324	Hypercholesterolemia ||| Coronary Artery Disease
	CHEMBL1201753	D011030	PITAVASTATIN	Pneumothorax	0	Never tested	0.00923997	D006937 ||| D003324 ||| D015228	Hypercholesterolemia ||| Coronary Artery Disease ||| Hypertriglyceridemia
	CHEMBL1201753	D014060	PITAVASTATIN	Tongue Diseases	0	Status unknown	0.0397044	D006937 ||| D003324	Hypercholesterolemia ||| Coronary Artery Disease
	CHEMBL1201753	D004941	PITAVASTATIN	Esophagitis	0	Never tested	0.0244369	D006937 ||| D003324	Hypercholesterolemia ||| Coronary Artery Disease
	CHEMBL1201753	D013276	PITAVASTATIN	Stomach Ulcer	0	Never tested	0.0890273	D006937 ||| D003324 ||| D015228	Hypercholesterolemia ||| Coronary Artery Disease ||| Hypertriglyceridemia
	CHEMBL1201753	D004415	PITAVASTATIN	Dyspepsia	0	Never tested	0.0234398	D006937 ||| D003324	Hypercholesterolemia ||| Coronary Artery Disease
	CHEMBL1201753	D002769	PITAVASTATIN	Cholelithiasis	0	Never tested	0.103605	D006937 ||| D003324 ||| D015228	Hypercholesterolemia ||| Coronary Artery Disease ||| Hypertriglyceridemia
	CHEMBL1201753	D002764	PITAVASTATIN	Cholecystitis	0	Never tested	0.0656946	D006937 ||| D003324 ||| D015228	Hypercholesterolemia ||| Coronary Artery Disease ||| Hypertriglyceridemia
	CHEMBL1201753	D010195	PITAVASTATIN	Pancreatitis	0	Never tested	0.017969	D006937 ||| D003324 ||| D015228	Hypercholesterolemia ||| Coronary Artery Disease ||| Hypertriglyceridemia
	CHEMBL1201753	D008286	PITAVASTATIN	Malabsorption Syndromes	0	Never tested	0.000913208	D006937 ||| D003324	Hypercholesterolemia ||| Coronary Artery Disease
	CHEMBL1201753	D002481	PITAVASTATIN	Cellulitis	0	Never tested	0.0315525	D006937 ||| D003324	Hypercholesterolemia ||| Coronary Artery Disease
	CHEMBL1201753	D011537	PITAVASTATIN	Pruritus	0	Never tested	0.00411315	D006937 ||| D003324	Hypercholesterolemia ||| Coronary Artery Disease
	CHEMBL1201753	D008010	PITAVASTATIN	Lichen Planus	0	Never tested	0.0208709	D006937 ||| D003324 ||| D015228	Hypercholesterolemia ||| Coronary Artery Disease ||| Hypertriglyceridemia
	CHEMBL1201753	D017492	PITAVASTATIN	Keratosis, Seborrheic	0	Never tested	0.0245743	D006937 ||| D003324 ||| D015228	Hypercholesterolemia ||| Coronary Artery Disease ||| Hypertriglyceridemia
	CHEMBL1201753	D011704	PITAVASTATIN	Pyelonephritis	0	Never tested	0.0130543	D006937 ||| D003324	Hypercholesterolemia ||| Coronary Artery Disease
	CHEMBL1201753	D058186	PITAVASTATIN	Acute Kidney Injury	0	Never tested	0.0133382	D006937 ||| D003324	Hypercholesterolemia ||| Coronary Artery Disease
	CHEMBL1201753	D007676	PITAVASTATIN	Kidney Failure, Chronic	0	Never tested	0.0123361	D006937 ||| D003324 ||| D015228	Hypercholesterolemia ||| Coronary Artery Disease ||| Hypertriglyceridemia
	CHEMBL1201753	D003556	PITAVASTATIN	Cystitis	0	Never tested	0.0136301	D006937 ||| D003324 ||| D015228	Hypercholesterolemia ||| Coronary Artery Disease ||| Hypertriglyceridemia
	CHEMBL1201753	D011470	PITAVASTATIN	Prostatic Hyperplasia	0	Never tested	0.00569087	D006937 ||| D003324 ||| D015228	Hypercholesterolemia ||| Coronary Artery Disease ||| Hypertriglyceridemia
	CHEMBL1201753	D011472	PITAVASTATIN	Prostatitis	0	Never tested	0.0135568	D006937 ||| D003324	Hypercholesterolemia ||| Coronary Artery Disease
	CHEMBL1201753	D005348	PITAVASTATIN	Fibrocystic Breast Disease	0	Never tested	0.00369492	D006937 ||| D003324	Hypercholesterolemia ||| Coronary Artery Disease
	CHEMBL1201753	D006177	PITAVASTATIN	Gynecomastia	0	Never tested	0.0226583	D006937 ||| D003324 ||| D015228	Hypercholesterolemia ||| Coronary Artery Disease ||| Hypertriglyceridemia
	CHEMBL1201753	D004715	PITAVASTATIN	Endometriosis	0	Never tested	0.00872144	D006937 ||| D003324 ||| D015228	Hypercholesterolemia ||| Coronary Artery Disease ||| Hypertriglyceridemia
	CHEMBL1201753	D003680	PITAVASTATIN	Deglutition Disorders	0	Never tested	0.0065066	D006937 ||| D003324	Hypercholesterolemia ||| Coronary Artery Disease
	CHEMBL1201753	D001201	PITAVASTATIN	Ascites	0	Never tested	0.0228875	D006937 ||| D003324	Hypercholesterolemia ||| Coronary Artery Disease
	CHEMBL1201753	D005076	PITAVASTATIN	Exanthema	0	Never tested	0.0159046	D006937 ||| D003324	Hypercholesterolemia ||| Coronary Artery Disease
	CHEMBL1201753	D014717	PITAVASTATIN	Vertigo	0	Never tested	0.0177403	D006937 ||| D003324 ||| D015228	Hypercholesterolemia ||| Coronary Artery Disease ||| Hypertriglyceridemia
	CHEMBL1201753	D013575	PITAVASTATIN	Syncope	0	Never tested	0.00592869	D006937 ||| D003324	Hypercholesterolemia ||| Coronary Artery Disease
	CHEMBL1201753	D007766	PITAVASTATIN	Lacrimal Apparatus Diseases	0	Never tested	0.00762355	D006937 ||| D003324	Hypercholesterolemia ||| Coronary Artery Disease
	CHEMBL1201753	D006471	PITAVASTATIN	Gastrointestinal Hemorrhage	0	Never tested	0.0309934	D006937 ||| D003324	Hypercholesterolemia ||| Coronary Artery Disease
	CHEMBL1201753	D010437	PITAVASTATIN	Peptic Ulcer	0	Never tested	0.0746097	D006937 ||| D003324 ||| D015228	Hypercholesterolemia ||| Coronary Artery Disease ||| Hypertriglyceridemia
	CHEMBL1201753	D005921	PITAVASTATIN	Glomerulonephritis	0	Never tested	0.0100591	D006937 ||| D003324 ||| D015228	Hypercholesterolemia ||| Coronary Artery Disease ||| Hypertriglyceridemia
	CHEMBL1201753	D006333	PITAVASTATIN	Heart Failure	0	Never tested	0.0256647	D006937 ||| D003324 ||| D015228	Hypercholesterolemia ||| Coronary Artery Disease ||| Hypertriglyceridemia
	CHEMBL1201753	D006547	PITAVASTATIN	Hernia	0	Never tested	0.00614107	D006937 ||| D003324 ||| D015228	Hypercholesterolemia ||| Coronary Artery Disease ||| Hypertriglyceridemia
	CHEMBL1201753	D006689	PITAVASTATIN	Hodgkin Disease	0	Never tested	0.0148547	D006937 ||| D003324 ||| D015228	Hypercholesterolemia ||| Coronary Artery Disease ||| Hypertriglyceridemia
	CHEMBL1201753	D008113	PITAVASTATIN	Liver Neoplasms	0	Never tested	0.0441994	D006937 ||| D003324 ||| D015228	Hypercholesterolemia ||| Coronary Artery Disease ||| Hypertriglyceridemia
	CHEMBL1201753	D010051	PITAVASTATIN	Ovarian Neoplasms	0	Never tested	0.0395635	D006937 ||| D003324 ||| D015228	Hypercholesterolemia ||| Coronary Artery Disease ||| Hypertriglyceridemia
	CHEMBL1201753	D011471	PITAVASTATIN	Prostatic Neoplasms	0	Never tested	0.0087874	D006937 ||| D003324 ||| D015228	Hypercholesterolemia ||| Coronary Artery Disease ||| Hypertriglyceridemia
	CHEMBL1201753	D000647	PITAVASTATIN	Amnesia	0	Never tested	0.210397	D006937 ||| D003324 ||| D015228	Hypercholesterolemia ||| Coronary Artery Disease ||| Hypertriglyceridemia
	CHEMBL1201753	D007951	PITAVASTATIN	Leukemia, Myeloid	0	Phase I	0.0100121	D006937 ||| D003324	Hypercholesterolemia ||| Coronary Artery Disease
	CHEMBL1201753	D000152	PITAVASTATIN	Acne Vulgaris	0	Never tested	0.0206294	D006937 ||| D003324 ||| D015228	Hypercholesterolemia ||| Coronary Artery Disease ||| Hypertriglyceridemia
	CHEMBL1201753	D000740	PITAVASTATIN	Anemia	0	Never tested	0.00745398	D006937 ||| D003324 ||| D015228	Hypercholesterolemia ||| Coronary Artery Disease ||| Hypertriglyceridemia
	CHEMBL1201753	D001064	PITAVASTATIN	Appendicitis	0	Never tested	0.0083863	D006937 ||| D003324 ||| D015228	Hypercholesterolemia ||| Coronary Artery Disease ||| Hypertriglyceridemia
	CHEMBL1201753	D003248	PITAVASTATIN	Constipation	0	Never tested	0.0251422	D006937 ||| D003324 ||| D015228	Hypercholesterolemia ||| Coronary Artery Disease ||| Hypertriglyceridemia
	CHEMBL1201753	D015352	PITAVASTATIN	Dry Eye Syndromes	0	Never tested	0.00556204	D006937 ||| D003324 ||| D015228	Hypercholesterolemia ||| Coronary Artery Disease ||| Hypertriglyceridemia
	CHEMBL1201753	D004381	PITAVASTATIN	Duodenal Ulcer	0	Never tested	0.0933929	D006937 ||| D003324 ||| D015228	Hypercholesterolemia ||| Coronary Artery Disease ||| Hypertriglyceridemia
	CHEMBL1201753	D015837	PITAVASTATIN	Vestibular Diseases	0	Never tested	0.00390909	D006937 ||| D003324	Hypercholesterolemia ||| Coronary Artery Disease
	CHEMBL1201753	D005705	PITAVASTATIN	Gallbladder Diseases	0	Never tested	0.0318022	D006937 ||| D003324 ||| D015228	Hypercholesterolemia ||| Coronary Artery Disease ||| Hypertriglyceridemia
	CHEMBL1201753	D006073	PITAVASTATIN	Gout	0	Never tested	0.0330126	D006937 ||| D003324 ||| D015228	Hypercholesterolemia ||| Coronary Artery Disease ||| Hypertriglyceridemia
	CHEMBL1201753	D001145	PITAVASTATIN	Arrhythmias, Cardiac	0	Never tested	0.0127782	D006937 ||| D003324 ||| D015228	Hypercholesterolemia ||| Coronary Artery Disease ||| Hypertriglyceridemia
	CHEMBL1201753	D043183	PITAVASTATIN	Irritable Bowel Syndrome	0	Never tested	0.0428894	D006937 ||| D003324 ||| D015228	Hypercholesterolemia ||| Coronary Artery Disease ||| Hypertriglyceridemia
	CHEMBL1201753	D001851	PITAVASTATIN	Bone Diseases, Metabolic	0	Never tested	0.00507397	D006937 ||| D003324	Hypercholesterolemia ||| Coronary Artery Disease
	CHEMBL1201753	D010024	PITAVASTATIN	Osteoporosis	0	Never tested	0.0140285	D006937 ||| D003324 ||| D015228	Hypercholesterolemia ||| Coronary Artery Disease ||| Hypertriglyceridemia
	CHEMBL1201753	D009443	PITAVASTATIN	Neuritis	0	Never tested	0.0135561	D006937 ||| D003324	Hypercholesterolemia ||| Coronary Artery Disease
	CHEMBL1201753	D010538	PITAVASTATIN	Peritonitis	0	Never tested	0.00432891	D006937 ||| D003324 ||| D015228	Hypercholesterolemia ||| Coronary Artery Disease ||| Hypertriglyceridemia
	CHEMBL1201753	D010998	PITAVASTATIN	Pleurisy	0	Never tested	0.0177739	D006937 ||| D003324	Hypercholesterolemia ||| Coronary Artery Disease
	CHEMBL1201753	D011565	PITAVASTATIN	Psoriasis	0	Never tested	0.0047973	D006937 ||| D003324 ||| D015228	Hypercholesterolemia ||| Coronary Artery Disease ||| Hypertriglyceridemia
	CHEMBL1201753	D012163	PITAVASTATIN	Retinal Detachment	0	Never tested	0.00693277	D006937 ||| D003324 ||| D015228	Hypercholesterolemia ||| Coronary Artery Disease ||| Hypertriglyceridemia
	CHEMBL1201753	D012393	PITAVASTATIN	Rosacea	0	Never tested	0.00440727	D006937 ||| D003324 ||| D015228	Hypercholesterolemia ||| Coronary Artery Disease ||| Hypertriglyceridemia
	CHEMBL1201753	D006042	PITAVASTATIN	Goiter	0	Never tested	0.00259868	D006937 ||| D003324 ||| D015228	Hypercholesterolemia ||| Coronary Artery Disease ||| Hypertriglyceridemia
	CHEMBL1201753	D002546	PITAVASTATIN	Ischemic Attack, Transient	0	Never tested	0.0392138	D006937 ||| D003324	Hypercholesterolemia ||| Coronary Artery Disease
	CHEMBL1201753	D000083242	PITAVASTATIN	Ischemic Stroke	0	Phase III	0.0545444	D006937 ||| D003324 ||| D015228	Hypercholesterolemia ||| Coronary Artery Disease ||| Hypertriglyceridemia
	CHEMBL1201753	D012891	PITAVASTATIN	Sleep Apnea Syndromes	0	Never tested	0.0177258	D006937 ||| D003324 ||| D015228	Hypercholesterolemia ||| Coronary Artery Disease ||| Hypertriglyceridemia
	CHEMBL1201753	D013921	PITAVASTATIN	Thrombocytopenia	0	Never tested	0.0283528	D006937 ||| D003324	Hypercholesterolemia ||| Coronary Artery Disease
	CHEMBL1201753	D015179	PITAVASTATIN	Colorectal Neoplasms	0	Never tested	0.00531598	D006937 ||| D003324 ||| D015228	Hypercholesterolemia ||| Coronary Artery Disease ||| Hypertriglyceridemia
	CHEMBL1201753	D006627	PITAVASTATIN	Hirschsprung Disease	0	Never tested	0.0376201	D006937 ||| D003324 ||| D015228	Hypercholesterolemia ||| Coronary Artery Disease ||| Hypertriglyceridemia
	CHEMBL1201753	D013964	PITAVASTATIN	Thyroid Neoplasms	0	Never tested	0.0208969	D006937 ||| D003324 ||| D015228	Hypercholesterolemia ||| Coronary Artery Disease ||| Hypertriglyceridemia
	CHEMBL1201753	D010001	PITAVASTATIN	Osteitis Deformans	0	Never tested	0.0205993	D006937 ||| D003324 ||| D015228	Hypercholesterolemia ||| Coronary Artery Disease ||| Hypertriglyceridemia
	CHEMBL1201753	D007018	PITAVASTATIN	Hypopituitarism	0	Never tested	0.0239936	D006937 ||| D003324 ||| D015228	Hypercholesterolemia ||| Coronary Artery Disease ||| Hypertriglyceridemia
	CHEMBL1201753	D020246	PITAVASTATIN	Venous Thrombosis	0	Never tested	0.0416322	D006937 ||| D003324 ||| D015228	Hypercholesterolemia ||| Coronary Artery Disease ||| Hypertriglyceridemia
	CHEMBL1201753	D000075224	PITAVASTATIN	Cardiac Conduction System Disease	0	Never tested	0.00315124	D006937 ||| D003324	Hypercholesterolemia ||| Coronary Artery Disease
	CHEMBL1201753	D003731	PITAVASTATIN	Dental Caries	0	Never tested	0.0110991	D006937 ||| D003324 ||| D015228	Hypercholesterolemia ||| Coronary Artery Disease ||| Hypertriglyceridemia
	CHEMBL1201753	D005242	PITAVASTATIN	Fecal Incontinence	0	Never tested	0.00611111	D006937 ||| D003324	Hypercholesterolemia ||| Coronary Artery Disease
	CHEMBL1201753	D016055	PITAVASTATIN	Urinary Retention	0	Never tested	0.0193555	D006937 ||| D003324	Hypercholesterolemia ||| Coronary Artery Disease
	CHEMBL1201753	D011141	PITAVASTATIN	Polyuria	0	Never tested	0.0186463	D006937 ||| D003324	Hypercholesterolemia ||| Coronary Artery Disease
	CHEMBL1201753	D007762	PITAVASTATIN	Labyrinthitis	0	Never tested	0.00267964	D006937 ||| D003324	Hypercholesterolemia ||| Coronary Artery Disease
	CHEMBL1201753	D012878	PITAVASTATIN	Skin Neoplasms	0	Never tested	0.0437855	D006937 ||| D003324	Hypercholesterolemia ||| Coronary Artery Disease
	CHEMBL1201753	D009260	PITAVASTATIN	Nail Diseases	0	Never tested	0.0604934	D006937 ||| D003324	Hypercholesterolemia ||| Coronary Artery Disease
	CHEMBL1201753	D016491	PITAVASTATIN	Peripheral Vascular Diseases	0	Never tested	0.00237343	D006937 ||| D003324	Hypercholesterolemia ||| Coronary Artery Disease
	CHEMBL1201753	D011111	PITAVASTATIN	Polymyalgia Rheumatica	0	Never tested	0.00405047	D006937 ||| D003324	Hypercholesterolemia ||| Coronary Artery Disease
	CHEMBL1201753	D013118	PITAVASTATIN	Spinal Cord Diseases	0	Never tested	0.00306901	D006937 ||| D003324 ||| D015228	Hypercholesterolemia ||| Coronary Artery Disease ||| Hypertriglyceridemia
	CHEMBL1201753	D014581	PITAVASTATIN	Urticaria	0	Never tested	0.00360598	D006937 ||| D003324 ||| D015228	Hypercholesterolemia ||| Coronary Artery Disease ||| Hypertriglyceridemia
	CHEMBL1201753	D014648	PITAVASTATIN	Varicose Veins	0	Never tested	0.0263663	D006937 ||| D003324 ||| D015228	Hypercholesterolemia ||| Coronary Artery Disease ||| Hypertriglyceridemia
	CHEMBL1201753	D010031	PITAVASTATIN	Otitis	0	Never tested	0.00296107	D006937 ||| D003324 ||| D015228	Hypercholesterolemia ||| Coronary Artery Disease ||| Hypertriglyceridemia
	CHEMBL1201753	D019966	PITAVASTATIN	Substance-Related Disorders	0	Never tested	0.0089719	D006937 ||| D003324	Hypercholesterolemia ||| Coronary Artery Disease
	CHEMBL1201753	D015155	PITAVASTATIN	Esophageal Spasm, Diffuse	0	Never tested	0.00803489	D006937 ||| D003324 ||| D015228	Hypercholesterolemia ||| Coronary Artery Disease ||| Hypertriglyceridemia
	CHEMBL1201754	D001289	RUFINAMIDE	Attention Deficit Disorder with Hyperactivity	0	Never tested	0.0150476	D004827	Epilepsy
	CHEMBL1201754	D001008	RUFINAMIDE	Anxiety Disorders	0	Phase II	0.0131174	D004827	Epilepsy
	CHEMBL1201754	D013313	RUFINAMIDE	Stress Disorders, Post-Traumatic	0	Never tested	0.00426268	D004827	Epilepsy
	CHEMBL1201754	D000856	RUFINAMIDE	Anorexia Nervosa	0	Never tested	0.019108	D004827	Epilepsy
	CHEMBL1201754	D015228	RUFINAMIDE	Hypertriglyceridemia	0	Never tested	0.00460398	D004827	Epilepsy
	CHEMBL1201754	D003324	RUFINAMIDE	Coronary Artery Disease	0	Never tested	0.00857772	D004827	Epilepsy
	CHEMBL1201754	D009765	RUFINAMIDE	Obesity	0	Never tested	0.00114971	D004827	Epilepsy
	CHEMBL1201754	D020177	RUFINAMIDE	Idiopathic Hypersomnia	0	Never tested	0.0102926	D004827	Epilepsy
	CHEMBL1201754	D010300	RUFINAMIDE	Parkinson Disease	0	Never tested	0.0141327	D004827	Epilepsy
	CHEMBL1201754	D013771	RUFINAMIDE	Tetralogy of Fallot	0	Never tested	0.00644946	D004827	Epilepsy
	CHEMBL1201754	D001172	RUFINAMIDE	Arthritis, Rheumatoid	0	Never tested	0.00490039	D004827	Epilepsy
	CHEMBL1201754	D003424	RUFINAMIDE	Crohn Disease	0	Never tested	0.00757858	D004827	Epilepsy
	CHEMBL1201754	D003093	RUFINAMIDE	Colitis, Ulcerative	0	Never tested	0.00144852	D004827	Epilepsy
	CHEMBL1201754	D015212	RUFINAMIDE	Inflammatory Bowel Diseases	0	Never tested	0.0039356	D004827	Epilepsy
	CHEMBL1201754	D002761	RUFINAMIDE	Cholangitis	0	Never tested	0.00391018	D004827	Epilepsy
	CHEMBL1201754	D017098	RUFINAMIDE	IgA Deficiency	0	Status unknown	0.00456024	D004827	Epilepsy
	CHEMBL1201754	D008268	RUFINAMIDE	Macular Degeneration	0	Never tested	0.0056399	D004827	Epilepsy
	CHEMBL1201754	D034381	RUFINAMIDE	Hearing Loss	0	Never tested	0.0046332	D004827	Epilepsy
	CHEMBL1201754	D014012	RUFINAMIDE	Tinnitus	0	Never tested	0.00222323	D004827	Epilepsy
	CHEMBL1201754	D000505	RUFINAMIDE	Alopecia	0	Never tested	0.00226162	D004827	Epilepsy
	CHEMBL1201754	D019226	RUFINAMIDE	Oral Ulcer	0	Never tested	0.00998152	D004827	Epilepsy
	CHEMBL1201754	D000787	RUFINAMIDE	Angina Pectoris	0	Never tested	0.0105744	D004827	Epilepsy
	CHEMBL1201754	D065631	RUFINAMIDE	Rhinitis, Allergic	0	Never tested	0.00538757	D004827	Epilepsy
	CHEMBL1201754	D001249	RUFINAMIDE	Asthma	0	Never tested	0.00383103	D004827	Epilepsy
	CHEMBL1201754	D005764	RUFINAMIDE	Gastroesophageal Reflux	0	Never tested	0.00626082	D004827	Epilepsy
	CHEMBL1201754	D007037	RUFINAMIDE	Hypothyroidism	0	Never tested	0.0137111	D004827	Epilepsy
	CHEMBL1201754	D008881	RUFINAMIDE	Migraine Disorders	0	Never tested	0.0042767	D004827	Epilepsy
	CHEMBL1201754	D004485	RUFINAMIDE	Eczema	0	Never tested	0.000646445	D004827	Epilepsy
	CHEMBL1201754	D006937	RUFINAMIDE	Hypercholesterolemia	0	Never tested	0.0419793	D004827	Epilepsy
	CHEMBL1201754	D012626	RUFINAMIDE	Sebaceous Gland Neoplasms	0	Status unknown	0.0104198	D004827	Epilepsy
	CHEMBL1201754	D001943	RUFINAMIDE	Breast Neoplasms	0	Never tested	0.000347022	D004827	Epilepsy
	CHEMBL1201754	D002280	RUFINAMIDE	Carcinoma, Basal Cell	0	Never tested	0.00590343	D004827	Epilepsy
	CHEMBL1201754	D000230	RUFINAMIDE	Adenocarcinoma	0	Never tested	0.0079645	D004827	Epilepsy
	CHEMBL1201754	D002386	RUFINAMIDE	Cataract	0	Never tested	0.0161429	D004827	Epilepsy
	CHEMBL1201754	D006552	RUFINAMIDE	Hernia, Inguinal	0	Never tested	0.0118774	D004827	Epilepsy
	CHEMBL1201754	D012005	RUFINAMIDE	Rectal Prolapse	0	Status unknown	0.00758422	D004827	Epilepsy
	CHEMBL1201754	D014029	RUFINAMIDE	Tobacco Use Disorder	0	Never tested	0.00190943	D004827	Epilepsy
	CHEMBL1201754	D009203	RUFINAMIDE	Myocardial Infarction	0	Never tested	0.00433881	D004827	Epilepsy
	CHEMBL1201754	D005756	RUFINAMIDE	Gastritis	0	Never tested	0.00478922	D004827	Epilepsy
	CHEMBL1201754	D006548	RUFINAMIDE	Hernia, Diaphragmatic	0	Never tested	0.00714136	D004827	Epilepsy
	CHEMBL1201754	D000076385	RUFINAMIDE	Diverticular Diseases	0	Never tested	0.00167809	D004827	Epilepsy
	CHEMBL1201754	D007319	RUFINAMIDE	Sleep Initiation and Maintenance Disorders	0	Never tested	0.00997495	D004827	Epilepsy
	CHEMBL1201754	D009290	RUFINAMIDE	Narcolepsy	0	Never tested	0.00937805	D004827	Epilepsy
	CHEMBL1201754	D003922	RUFINAMIDE	Diabetes Mellitus, Type 1	0	Never tested	0.0056806	D004827	Epilepsy
	CHEMBL1201754	D002446	RUFINAMIDE	Celiac Disease	0	Never tested	0.00227755	D004827	Epilepsy
	CHEMBL1201754	D008105	RUFINAMIDE	Liver Cirrhosis, Biliary	0	Never tested	0.0138313	D004827	Epilepsy
	CHEMBL1201754	D014820	RUFINAMIDE	Vitiligo	0	Never tested	0.00943089	D004827	Epilepsy
	CHEMBL1201754	D009798	RUFINAMIDE	Ocular Hypertension	0	Never tested	0.00308154	D004827	Epilepsy
	CHEMBL1201754	D009447	RUFINAMIDE	Neuroblastoma	0	Never tested	0.00990851	D004827	Epilepsy
	CHEMBL1201754	D012559	RUFINAMIDE	Schizophrenia	0	Never tested	0.0269963	D004827	Epilepsy
	CHEMBL1201754	D000690	RUFINAMIDE	Amyotrophic Lateral Sclerosis	0	Never tested	0.00804767	D004827	Epilepsy
	CHEMBL1201754	D008180	RUFINAMIDE	Lupus Erythematosus, Systemic	0	Never tested	0.00289097	D004827	Epilepsy
	CHEMBL1201754	D000437	RUFINAMIDE	Alcoholism	0	Never tested	0.0107068	D004827	Epilepsy
	CHEMBL1201754	D000067877	RUFINAMIDE	Autism Spectrum Disorder	0	Never tested	0.00703022	D004827	Epilepsy
	CHEMBL1201754	D001714	RUFINAMIDE	Bipolar Disorder	0	Never tested	0.0254857	D004827	Epilepsy
	CHEMBL1201754	D009771	RUFINAMIDE	Obsessive-Compulsive Disorder	0	Never tested	0.0170403	D004827	Epilepsy
	CHEMBL1201754	D003924	RUFINAMIDE	Diabetes Mellitus, Type 2	0	Never tested	0.0145932	D004827	Epilepsy
	CHEMBL1201754	D000544	RUFINAMIDE	Alzheimer Disease	0	Never tested	0.00112283	D004827	Epilepsy
	CHEMBL1201754	D005901	RUFINAMIDE	Glaucoma	0	Never tested	0.0151101	D004827	Epilepsy
	CHEMBL1201754	D051436	RUFINAMIDE	Renal Insufficiency, Chronic	0	Never tested	0.004037	D004827	Epilepsy
	CHEMBL1201754	D013167	RUFINAMIDE	Spondylitis, Ankylosing	0	Never tested	0.00553767	D004827	Epilepsy
	CHEMBL1201754	D003863	RUFINAMIDE	Depression	0	Never tested	0.0480442	D004827	Epilepsy
	CHEMBL1201754	D010003	RUFINAMIDE	Osteoarthritis	0	Never tested	0.0298109	D004827	Epilepsy
	CHEMBL1201754	D000419	RUFINAMIDE	Albuminuria	0	Never tested	0.00299453	D004827	Epilepsy
	CHEMBL1201754	D001281	RUFINAMIDE	Atrial Fibrillation	0	Never tested	0.0324786	D004827	Epilepsy
	CHEMBL1201754	D006973	RUFINAMIDE	Hypertension	0	Never tested	0.0238969	D004827	Epilepsy
	CHEMBL1201754	D006327	RUFINAMIDE	Heart Block	0	Never tested	0.0063622	D004827	Epilepsy
	CHEMBL1201754	D055623	RUFINAMIDE	Keratosis, Actinic	0	Never tested	0.00705337	D004827	Epilepsy
	CHEMBL1201754	D001991	RUFINAMIDE	Bronchitis	0	Never tested	0.010852	D004827	Epilepsy
	CHEMBL1201754	D008175	RUFINAMIDE	Lung Neoplasms	0	Never tested	0.0101268	D004827	Epilepsy
	CHEMBL1201754	D008545	RUFINAMIDE	Melanoma	0	Never tested	0.0104709	D004827	Epilepsy
	CHEMBL1201754	D008228	RUFINAMIDE	Lymphoma, Non-Hodgkin	0	Never tested	0.00314519	D004827	Epilepsy
	CHEMBL1201754	D002294	RUFINAMIDE	Carcinoma, Squamous Cell	0	Never tested	0.0170802	D004827	Epilepsy
	CHEMBL1201754	D002349	RUFINAMIDE	Carpal Tunnel Syndrome	0	Never tested	0.00639739	D004827	Epilepsy
	CHEMBL1201754	D016883	RUFINAMIDE	Diabetic Ketoacidosis	0	Never tested	0.0112646	D004827	Epilepsy
	CHEMBL1201754	D001749	RUFINAMIDE	Urinary Bladder Neoplasms	0	Never tested	0.00547176	D004827	Epilepsy
	CHEMBL1201754	D007889	RUFINAMIDE	Leiomyoma	0	Never tested	0.00798716	D004827	Epilepsy
	CHEMBL1201754	D018798	RUFINAMIDE	Anemia, Iron-Deficiency	0	Never tested	0.00790557	D004827	Epilepsy
	CHEMBL1201754	D000380	RUFINAMIDE	Agranulocytosis	0	Never tested	0.0113864	D004827	Epilepsy
	CHEMBL1201754	D012893	RUFINAMIDE	Sleep Wake Disorders	0	Never tested	0.0313635	D004827	Epilepsy
	CHEMBL1201754	D006429	RUFINAMIDE	Hemiplegia	0	Never tested	0.00519741	D004827	Epilepsy
	CHEMBL1201754	D011655	RUFINAMIDE	Pulmonary Embolism	0	Never tested	0.033637	D004827	Epilepsy
	CHEMBL1201754	D009202	RUFINAMIDE	Cardiomyopathies	0	Never tested	0.00273371	D004827	Epilepsy
	CHEMBL1201754	D013345	RUFINAMIDE	Subarachnoid Hemorrhage	0	Never tested	0.0100665	D004827	Epilepsy
	CHEMBL1201754	D002543	RUFINAMIDE	Cerebral Hemorrhage	0	Never tested	0.0197856	D004827	Epilepsy
	CHEMBL1201754	D002544	RUFINAMIDE	Cerebral Infarction	0	Never tested	0.0505576	D004827	Epilepsy
	CHEMBL1201754	D050197	RUFINAMIDE	Arteriosclerosis	0	Never tested	0.0135507	D004827	Epilepsy
	CHEMBL1201754	D010689	RUFINAMIDE	Phlebitis	0	Never tested	0.03345	D004827	Epilepsy
	CHEMBL1201754	D006484	RUFINAMIDE	Hemorrhoids	0	Never tested	0.0190209	D004827	Epilepsy
	CHEMBL1201754	D007022	RUFINAMIDE	Hypotension	0	Never tested	0.0115265	D004827	Epilepsy
	CHEMBL1201754	D012852	RUFINAMIDE	Sinusitis	0	Never tested	0.00337865	D004827	Epilepsy
	CHEMBL1201754	D010996	RUFINAMIDE	Pleural Effusion	0	Never tested	0.0169305	D004827	Epilepsy
	CHEMBL1201754	D011030	RUFINAMIDE	Pneumothorax	0	Never tested	0.0114432	D004827	Epilepsy
	CHEMBL1201754	D014060	RUFINAMIDE	Tongue Diseases	0	Status unknown	0.00428823	D004827	Epilepsy
	CHEMBL1201754	D004941	RUFINAMIDE	Esophagitis	0	Never tested	0.00601177	D004827	Epilepsy
	CHEMBL1201754	D013276	RUFINAMIDE	Stomach Ulcer	0	Never tested	0.011697	D004827	Epilepsy
	CHEMBL1201754	D004415	RUFINAMIDE	Dyspepsia	0	Never tested	0.0167841	D004827	Epilepsy
	CHEMBL1201754	D002769	RUFINAMIDE	Cholelithiasis	0	Never tested	0.00434072	D004827	Epilepsy
	CHEMBL1201754	D002764	RUFINAMIDE	Cholecystitis	0	Never tested	0.00323365	D004827	Epilepsy
	CHEMBL1201754	D010195	RUFINAMIDE	Pancreatitis	0	Never tested	0.0148623	D004827	Epilepsy
	CHEMBL1201754	D008286	RUFINAMIDE	Malabsorption Syndromes	0	Never tested	0.010065	D004827	Epilepsy
	CHEMBL1201754	D002481	RUFINAMIDE	Cellulitis	0	Never tested	0.00772721	D004827	Epilepsy
	CHEMBL1201754	D011537	RUFINAMIDE	Pruritus	0	Never tested	0.0086786	D004827	Epilepsy
	CHEMBL1201754	D008010	RUFINAMIDE	Lichen Planus	0	Never tested	0.00446973	D004827	Epilepsy
	CHEMBL1201754	D017492	RUFINAMIDE	Keratosis, Seborrheic	0	Never tested	0.00024649	D004827	Epilepsy
	CHEMBL1201754	D011704	RUFINAMIDE	Pyelonephritis	0	Never tested	0.0181788	D004827	Epilepsy
	CHEMBL1201754	D058186	RUFINAMIDE	Acute Kidney Injury	0	Never tested	0.0253788	D004827	Epilepsy
	CHEMBL1201754	D007676	RUFINAMIDE	Kidney Failure, Chronic	0	Never tested	0.0179355	D004827	Epilepsy
	CHEMBL1201754	D003556	RUFINAMIDE	Cystitis	0	Never tested	0.00502517	D004827	Epilepsy
	CHEMBL1201754	D011470	RUFINAMIDE	Prostatic Hyperplasia	0	Never tested	0.0371852	D004827	Epilepsy
	CHEMBL1201754	D011472	RUFINAMIDE	Prostatitis	0	Never tested	0.0437902	D004827	Epilepsy
	CHEMBL1201754	D005348	RUFINAMIDE	Fibrocystic Breast Disease	0	Never tested	0.0138264	D004827	Epilepsy
	CHEMBL1201754	D006177	RUFINAMIDE	Gynecomastia	0	Never tested	0.000476007	D004827	Epilepsy
	CHEMBL1201754	D004715	RUFINAMIDE	Endometriosis	0	Never tested	0.0647948	D004827	Epilepsy
	CHEMBL1201754	D003680	RUFINAMIDE	Deglutition Disorders	0	Never tested	0.0069361	D004827	Epilepsy
	CHEMBL1201754	D001201	RUFINAMIDE	Ascites	0	Never tested	0.000173175	D004827	Epilepsy
	CHEMBL1201754	D005076	RUFINAMIDE	Exanthema	0	Never tested	0.00131776	D004827	Epilepsy
	CHEMBL1201754	D014717	RUFINAMIDE	Vertigo	0	Never tested	0.00343024	D004827	Epilepsy
	CHEMBL1201754	D013575	RUFINAMIDE	Syncope	0	Never tested	0.00596502	D004827	Epilepsy
	CHEMBL1201754	D007766	RUFINAMIDE	Lacrimal Apparatus Diseases	0	Never tested	0.00512904	D004827	Epilepsy
	CHEMBL1201754	D006471	RUFINAMIDE	Gastrointestinal Hemorrhage	0	Never tested	0.00660185	D004827	Epilepsy
	CHEMBL1201754	D010437	RUFINAMIDE	Peptic Ulcer	0	Never tested	0.0228948	D004827	Epilepsy
	CHEMBL1201754	D005921	RUFINAMIDE	Glomerulonephritis	0	Never tested	0.006222	D004827	Epilepsy
	CHEMBL1201754	D006333	RUFINAMIDE	Heart Failure	0	Never tested	0.0117727	D004827	Epilepsy
	CHEMBL1201754	D006547	RUFINAMIDE	Hernia	0	Never tested	0.00991079	D004827	Epilepsy
	CHEMBL1201754	D006689	RUFINAMIDE	Hodgkin Disease	0	Never tested	0.0205997	D004827	Epilepsy
	CHEMBL1201754	D008113	RUFINAMIDE	Liver Neoplasms	0	Never tested	0.00523866	D004827	Epilepsy
	CHEMBL1201754	D010051	RUFINAMIDE	Ovarian Neoplasms	0	Never tested	0.00108643	D004827	Epilepsy
	CHEMBL1201754	D011471	RUFINAMIDE	Prostatic Neoplasms	0	Never tested	0.00483223	D004827	Epilepsy
	CHEMBL1201754	D000647	RUFINAMIDE	Amnesia	0	Never tested	0.0020148	D004827	Epilepsy
	CHEMBL1201754	D007951	RUFINAMIDE	Leukemia, Myeloid	0	Never tested	0.00475524	D004827	Epilepsy
	CHEMBL1201754	D000152	RUFINAMIDE	Acne Vulgaris	0	Never tested	0.0078158	D004827	Epilepsy
	CHEMBL1201754	D000740	RUFINAMIDE	Anemia	0	Never tested	0.018482	D004827	Epilepsy
	CHEMBL1201754	D001064	RUFINAMIDE	Appendicitis	0	Never tested	0.0129633	D004827	Epilepsy
	CHEMBL1201754	D003248	RUFINAMIDE	Constipation	0	Never tested	0.0173161	D004827	Epilepsy
	CHEMBL1201754	D015352	RUFINAMIDE	Dry Eye Syndromes	0	Never tested	0.00295753	D004827	Epilepsy
	CHEMBL1201754	D004381	RUFINAMIDE	Duodenal Ulcer	0	Never tested	0.00362332	D004827	Epilepsy
	CHEMBL1201754	D015837	RUFINAMIDE	Vestibular Diseases	0	Never tested	0.00394478	D004827	Epilepsy
	CHEMBL1201754	D005705	RUFINAMIDE	Gallbladder Diseases	0	Never tested	0.0148822	D004827	Epilepsy
	CHEMBL1201754	D006073	RUFINAMIDE	Gout	0	Never tested	0.00333577	D004827	Epilepsy
	CHEMBL1201754	D001145	RUFINAMIDE	Arrhythmias, Cardiac	0	Never tested	0.0208835	D004827	Epilepsy
	CHEMBL1201754	D043183	RUFINAMIDE	Irritable Bowel Syndrome	0	Never tested	0.00541086	D004827	Epilepsy
	CHEMBL1201754	D001851	RUFINAMIDE	Bone Diseases, Metabolic	0	Never tested	0.00880696	D004827	Epilepsy
	CHEMBL1201754	D010024	RUFINAMIDE	Osteoporosis	0	Never tested	0.0134978	D004827	Epilepsy
	CHEMBL1201754	D009443	RUFINAMIDE	Neuritis	0	Never tested	0.0462757	D004827	Epilepsy
	CHEMBL1201754	D010538	RUFINAMIDE	Peritonitis	0	Never tested	0.00519445	D004827	Epilepsy
	CHEMBL1201754	D010998	RUFINAMIDE	Pleurisy	0	Never tested	0.00873109	D004827	Epilepsy
	CHEMBL1201754	D011565	RUFINAMIDE	Psoriasis	0	Never tested	0.0227953	D004827	Epilepsy
	CHEMBL1201754	D012163	RUFINAMIDE	Retinal Detachment	0	Never tested	0.0043219	D004827	Epilepsy
	CHEMBL1201754	D012393	RUFINAMIDE	Rosacea	0	Never tested	0.00367358	D004827	Epilepsy
	CHEMBL1201754	D006042	RUFINAMIDE	Goiter	0	Never tested	0.00530166	D004827	Epilepsy
	CHEMBL1201754	D002546	RUFINAMIDE	Ischemic Attack, Transient	0	Never tested	0.0437365	D004827	Epilepsy
	CHEMBL1201754	D000083242	RUFINAMIDE	Ischemic Stroke	0	Never tested	0.0171439	D004827	Epilepsy
	CHEMBL1201754	D012891	RUFINAMIDE	Sleep Apnea Syndromes	0	Never tested	0.00235476	D004827	Epilepsy
	CHEMBL1201754	D013921	RUFINAMIDE	Thrombocytopenia	0	Never tested	0.00519821	D004827	Epilepsy
	CHEMBL1201754	D015179	RUFINAMIDE	Colorectal Neoplasms	0	Never tested	0.0164883	D004827	Epilepsy
	CHEMBL1201754	D006627	RUFINAMIDE	Hirschsprung Disease	0	Never tested	0.00638801	D004827	Epilepsy
	CHEMBL1201754	D013964	RUFINAMIDE	Thyroid Neoplasms	0	Never tested	0.00359595	D004827	Epilepsy
	CHEMBL1201754	D010001	RUFINAMIDE	Osteitis Deformans	0	Never tested	0.0599042	D004827	Epilepsy
	CHEMBL1201754	D007018	RUFINAMIDE	Hypopituitarism	0	Never tested	0.0029555	D004827	Epilepsy
	CHEMBL1201754	D020246	RUFINAMIDE	Venous Thrombosis	0	Never tested	0.00693871	D004827	Epilepsy
	CHEMBL1201754	D000075224	RUFINAMIDE	Cardiac Conduction System Disease	0	Never tested	0.00573485	D004827	Epilepsy
	CHEMBL1201754	D003731	RUFINAMIDE	Dental Caries	0	Never tested	0.0236487	D004827	Epilepsy
	CHEMBL1201754	D005242	RUFINAMIDE	Fecal Incontinence	0	Never tested	0.0211698	D004827	Epilepsy
	CHEMBL1201754	D016055	RUFINAMIDE	Urinary Retention	0	Never tested	0.0194267	D004827	Epilepsy
	CHEMBL1201754	D011141	RUFINAMIDE	Polyuria	0	Never tested	0.0192284	D004827	Epilepsy
	CHEMBL1201754	D007762	RUFINAMIDE	Labyrinthitis	0	Never tested	0.0125931	D004827	Epilepsy
	CHEMBL1201754	D012878	RUFINAMIDE	Skin Neoplasms	0	Never tested	0.0367757	D004827	Epilepsy
	CHEMBL1201754	D009260	RUFINAMIDE	Nail Diseases	0	Never tested	0.0387435	D004827	Epilepsy
	CHEMBL1201754	D016491	RUFINAMIDE	Peripheral Vascular Diseases	0	Never tested	0.0156387	D004827	Epilepsy
	CHEMBL1201754	D011111	RUFINAMIDE	Polymyalgia Rheumatica	0	Never tested	0.024935	D004827	Epilepsy
	CHEMBL1201754	D013118	RUFINAMIDE	Spinal Cord Diseases	0	Never tested	0.0213892	D004827	Epilepsy
	CHEMBL1201754	D014581	RUFINAMIDE	Urticaria	0	Never tested	0.0358141	D004827	Epilepsy
	CHEMBL1201754	D014648	RUFINAMIDE	Varicose Veins	0	Never tested	0.00425982	D004827	Epilepsy
	CHEMBL1201754	D010031	RUFINAMIDE	Otitis	0	Never tested	0.0026765	D004827	Epilepsy
	CHEMBL1201754	D019966	RUFINAMIDE	Substance-Related Disorders	0	Never tested	0.0268174	D004827	Epilepsy
	CHEMBL1201754	D015155	RUFINAMIDE	Esophageal Spasm, Diffuse	0	Never tested	0.023538	D004827	Epilepsy
	CHEMBL1201758	D001008	BEPOTASTINE	Anxiety Disorders	0	Never tested	0.0142892	D011537	Pruritus
	CHEMBL1201758	D003324	BEPOTASTINE	Coronary Artery Disease	0	Never tested	0.0113311	D011537	Pruritus
	CHEMBL1201758	D009765	BEPOTASTINE	Obesity	0	Never tested	0.00541572	D011537	Pruritus
	CHEMBL1201758	D010300	BEPOTASTINE	Parkinson Disease	0	Never tested	0.00576282	D011537	Pruritus
	CHEMBL1201758	D001172	BEPOTASTINE	Arthritis, Rheumatoid	0	Never tested	0.0320765	D011537	Pruritus
	CHEMBL1201758	D015212	BEPOTASTINE	Inflammatory Bowel Diseases	0	Never tested	0.0305016	D011537	Pruritus
	CHEMBL1201758	D008268	BEPOTASTINE	Macular Degeneration	0	Never tested	0.0407967	D011537	Pruritus
	CHEMBL1201758	D000787	BEPOTASTINE	Angina Pectoris	0	Never tested	0.0048846	D011537	Pruritus
	CHEMBL1201758	D065631	BEPOTASTINE	Rhinitis, Allergic	0	Phase III	0.0182566	D011537	Pruritus
	CHEMBL1201758	D001249	BEPOTASTINE	Asthma	0	Never tested	0.014015	D011537	Pruritus
	CHEMBL1201758	D005764	BEPOTASTINE	Gastroesophageal Reflux	0	Never tested	0.00983318	D011537	Pruritus
	CHEMBL1201758	D008881	BEPOTASTINE	Migraine Disorders	0	Never tested	0.00926956	D011537	Pruritus
	CHEMBL1201758	D004485	BEPOTASTINE	Eczema	0	Never tested	0.0264596	D011537	Pruritus
	CHEMBL1201758	D006937	BEPOTASTINE	Hypercholesterolemia	0	Never tested	0.00499079	D011537	Pruritus
	CHEMBL1201758	D001943	BEPOTASTINE	Breast Neoplasms	0	Never tested	0.0213097	D011537	Pruritus
	CHEMBL1201758	D002280	BEPOTASTINE	Carcinoma, Basal Cell	0	Never tested	0.0305785	D011537	Pruritus
	CHEMBL1201758	D002386	BEPOTASTINE	Cataract	0	Never tested	0.00645212	D011537	Pruritus
	CHEMBL1201758	D006552	BEPOTASTINE	Hernia, Inguinal	0	Never tested	0.00225488	D011537	Pruritus
	CHEMBL1201758	D009203	BEPOTASTINE	Myocardial Infarction	0	Never tested	0.00595424	D011537	Pruritus
	CHEMBL1201758	D005756	BEPOTASTINE	Gastritis	0	Never tested	0.0386103	D011537	Pruritus
	CHEMBL1201758	D006548	BEPOTASTINE	Hernia, Diaphragmatic	0	Never tested	0.0159837	D011537	Pruritus
	CHEMBL1201758	D007319	BEPOTASTINE	Sleep Initiation and Maintenance Disorders	0	Never tested	0.00537131	D011537	Pruritus
	CHEMBL1201758	D009290	BEPOTASTINE	Narcolepsy	0	Never tested	0.00524335	D011537	Pruritus
	CHEMBL1201758	D012559	BEPOTASTINE	Schizophrenia	0	Never tested	0.00603431	D011537	Pruritus
	CHEMBL1201758	D008180	BEPOTASTINE	Lupus Erythematosus, Systemic	0	Never tested	0.0210322	D011537	Pruritus
	CHEMBL1201758	D001714	BEPOTASTINE	Bipolar Disorder	0	Never tested	0.00297247	D011537	Pruritus
	CHEMBL1201758	D004827	BEPOTASTINE	Epilepsy	0	Never tested	0.0223465	D011537	Pruritus
	CHEMBL1201758	D005901	BEPOTASTINE	Glaucoma	0	Never tested	0.0438298	D011537	Pruritus
	CHEMBL1201758	D003863	BEPOTASTINE	Depression	0	Never tested	0.00585429	D011537	Pruritus
	CHEMBL1201758	D010003	BEPOTASTINE	Osteoarthritis	0	Never tested	0.0171002	D011537	Pruritus
	CHEMBL1201758	D001281	BEPOTASTINE	Atrial Fibrillation	0	Never tested	0.00695931	D011537	Pruritus
	CHEMBL1201758	D006973	BEPOTASTINE	Hypertension	0	Never tested	0.00227851	D011537	Pruritus
	CHEMBL1201758	D006327	BEPOTASTINE	Heart Block	0	Never tested	0.00166585	D011537	Pruritus
	CHEMBL1201758	D055623	BEPOTASTINE	Keratosis, Actinic	0	Never tested	0.0160732	D011537	Pruritus
	CHEMBL1201758	D001991	BEPOTASTINE	Bronchitis	0	Never tested	0.0797898	D011537	Pruritus
	CHEMBL1201758	D008175	BEPOTASTINE	Lung Neoplasms	0	Never tested	0.00407686	D011537	Pruritus
	CHEMBL1201758	D008545	BEPOTASTINE	Melanoma	0	Never tested	0.0316721	D011537	Pruritus
	CHEMBL1201758	D008228	BEPOTASTINE	Lymphoma, Non-Hodgkin	0	Never tested	0.0134504	D011537	Pruritus
	CHEMBL1201758	D002294	BEPOTASTINE	Carcinoma, Squamous Cell	0	Never tested	0.00520049	D011537	Pruritus
	CHEMBL1201758	D002349	BEPOTASTINE	Carpal Tunnel Syndrome	0	Never tested	0.0160541	D011537	Pruritus
	CHEMBL1201758	D016883	BEPOTASTINE	Diabetic Ketoacidosis	0	Never tested	0.000732975	D011537	Pruritus
	CHEMBL1201758	D001749	BEPOTASTINE	Urinary Bladder Neoplasms	0	Never tested	0.0207734	D011537	Pruritus
	CHEMBL1201758	D007889	BEPOTASTINE	Leiomyoma	0	Never tested	0.00255745	D011537	Pruritus
	CHEMBL1201758	D018798	BEPOTASTINE	Anemia, Iron-Deficiency	0	Never tested	0.0170728	D011537	Pruritus
	CHEMBL1201758	D000380	BEPOTASTINE	Agranulocytosis	0	Never tested	0.0224548	D011537	Pruritus
	CHEMBL1201758	D012893	BEPOTASTINE	Sleep Wake Disorders	0	Never tested	0.0276774	D011537	Pruritus
	CHEMBL1201758	D006429	BEPOTASTINE	Hemiplegia	0	Never tested	0.00713136	D011537	Pruritus
	CHEMBL1201758	D011655	BEPOTASTINE	Pulmonary Embolism	0	Never tested	0.00181863	D011537	Pruritus
	CHEMBL1201758	D009202	BEPOTASTINE	Cardiomyopathies	0	Never tested	0.00341528	D011537	Pruritus
	CHEMBL1201758	D013345	BEPOTASTINE	Subarachnoid Hemorrhage	0	Never tested	0.00703281	D011537	Pruritus
	CHEMBL1201758	D002543	BEPOTASTINE	Cerebral Hemorrhage	0	Never tested	0.00575168	D011537	Pruritus
	CHEMBL1201758	D002544	BEPOTASTINE	Cerebral Infarction	0	Never tested	0.00960295	D011537	Pruritus
	CHEMBL1201758	D050197	BEPOTASTINE	Arteriosclerosis	0	Never tested	0.00098944	D011537	Pruritus
	CHEMBL1201758	D010689	BEPOTASTINE	Phlebitis	0	Never tested	0.00324966	D011537	Pruritus
	CHEMBL1201758	D006484	BEPOTASTINE	Hemorrhoids	0	Never tested	0.00850084	D011537	Pruritus
	CHEMBL1201758	D007022	BEPOTASTINE	Hypotension	0	Never tested	0.0180412	D011537	Pruritus
	CHEMBL1201758	D012852	BEPOTASTINE	Sinusitis	0	Never tested	0.0622796	D011537	Pruritus
	CHEMBL1201758	D010996	BEPOTASTINE	Pleural Effusion	0	Never tested	0.00459485	D011537	Pruritus
	CHEMBL1201758	D011030	BEPOTASTINE	Pneumothorax	0	Never tested	0.00351737	D011537	Pruritus
	CHEMBL1201758	D014060	BEPOTASTINE	Tongue Diseases	0	Status unknown	0.0140028	D011537	Pruritus
	CHEMBL1201758	D004941	BEPOTASTINE	Esophagitis	0	Never tested	0.0015136	D011537	Pruritus
	CHEMBL1201758	D013276	BEPOTASTINE	Stomach Ulcer	0	Never tested	0.0133956	D011537	Pruritus
	CHEMBL1201758	D004415	BEPOTASTINE	Dyspepsia	0	Never tested	0.00531312	D011537	Pruritus
	CHEMBL1201758	D002769	BEPOTASTINE	Cholelithiasis	0	Never tested	0.0139879	D011537	Pruritus
	CHEMBL1201758	D002764	BEPOTASTINE	Cholecystitis	0	Never tested	0.0117855	D011537	Pruritus
	CHEMBL1201758	D010195	BEPOTASTINE	Pancreatitis	0	Never tested	0.00215029	D011537	Pruritus
	CHEMBL1201758	D008286	BEPOTASTINE	Malabsorption Syndromes	0	Never tested	0.01666	D011537	Pruritus
	CHEMBL1201758	D002481	BEPOTASTINE	Cellulitis	0	Never tested	0.00563894	D011537	Pruritus
	CHEMBL1201758	D008010	BEPOTASTINE	Lichen Planus	0	Never tested	0.00563461	D011537	Pruritus
	CHEMBL1201758	D017492	BEPOTASTINE	Keratosis, Seborrheic	0	Never tested	0.0175444	D011537	Pruritus
	CHEMBL1201758	D011704	BEPOTASTINE	Pyelonephritis	0	Never tested	0.00227443	D011537	Pruritus
	CHEMBL1201758	D058186	BEPOTASTINE	Acute Kidney Injury	0	Never tested	0.0161938	D011537	Pruritus
	CHEMBL1201758	D007676	BEPOTASTINE	Kidney Failure, Chronic	0	Never tested	0.0258517	D011537	Pruritus
	CHEMBL1201758	D003556	BEPOTASTINE	Cystitis	0	Never tested	5.90575e-05	D011537	Pruritus
	CHEMBL1201758	D011470	BEPOTASTINE	Prostatic Hyperplasia	0	Never tested	0.0113745	D011537	Pruritus
	CHEMBL1201758	D011472	BEPOTASTINE	Prostatitis	0	Never tested	0.00911667	D011537	Pruritus
	CHEMBL1201758	D005348	BEPOTASTINE	Fibrocystic Breast Disease	0	Never tested	0.0117866	D011537	Pruritus
	CHEMBL1201758	D006177	BEPOTASTINE	Gynecomastia	0	Never tested	0.0702882	D011537	Pruritus
	CHEMBL1201758	D004715	BEPOTASTINE	Endometriosis	0	Never tested	0.0063237	D011537	Pruritus
	CHEMBL1201758	D003680	BEPOTASTINE	Deglutition Disorders	0	Never tested	0.0180488	D011537	Pruritus
	CHEMBL1201758	D001201	BEPOTASTINE	Ascites	0	Never tested	0.00779404	D011537	Pruritus
	CHEMBL1201758	D005076	BEPOTASTINE	Exanthema	0	Never tested	0.0103062	D011537	Pruritus
	CHEMBL1201758	D014717	BEPOTASTINE	Vertigo	0	Never tested	0.0188762	D011537	Pruritus
	CHEMBL1201758	D013575	BEPOTASTINE	Syncope	0	Never tested	0.0284902	D011537	Pruritus
	CHEMBL1201758	D007766	BEPOTASTINE	Lacrimal Apparatus Diseases	0	Never tested	0.00331859	D011537	Pruritus
	CHEMBL1201758	D006471	BEPOTASTINE	Gastrointestinal Hemorrhage	0	Never tested	0.0153128	D011537	Pruritus
	CHEMBL1201758	D010437	BEPOTASTINE	Peptic Ulcer	0	Never tested	0.00602743	D011537	Pruritus
	CHEMBL1201758	D005921	BEPOTASTINE	Glomerulonephritis	0	Never tested	0.0666311	D011537	Pruritus
	CHEMBL1201758	D006333	BEPOTASTINE	Heart Failure	0	Never tested	0.00588832	D011537	Pruritus
	CHEMBL1201758	D006547	BEPOTASTINE	Hernia	0	Never tested	0.00628072	D011537	Pruritus
	CHEMBL1201758	D006689	BEPOTASTINE	Hodgkin Disease	0	Never tested	0.00559998	D011537	Pruritus
	CHEMBL1201758	D008113	BEPOTASTINE	Liver Neoplasms	0	Never tested	0.012601	D011537	Pruritus
	CHEMBL1201758	D010051	BEPOTASTINE	Ovarian Neoplasms	0	Never tested	0.0374656	D011537	Pruritus
	CHEMBL1201758	D011471	BEPOTASTINE	Prostatic Neoplasms	0	Never tested	0.0183937	D011537	Pruritus
	CHEMBL1201758	D000647	BEPOTASTINE	Amnesia	0	Never tested	0.0133895	D011537	Pruritus
	CHEMBL1201758	D007951	BEPOTASTINE	Leukemia, Myeloid	0	Never tested	0.00225376	D011537	Pruritus
	CHEMBL1201758	D000152	BEPOTASTINE	Acne Vulgaris	0	Never tested	0.0052338	D011537	Pruritus
	CHEMBL1201758	D000740	BEPOTASTINE	Anemia	0	Never tested	0.0164163	D011537	Pruritus
	CHEMBL1201758	D001064	BEPOTASTINE	Appendicitis	0	Never tested	0.0276132	D011537	Pruritus
	CHEMBL1201758	D003248	BEPOTASTINE	Constipation	0	Never tested	0.00492483	D011537	Pruritus
	CHEMBL1201758	D015352	BEPOTASTINE	Dry Eye Syndromes	0	Never tested	0.0310917	D011537	Pruritus
	CHEMBL1201758	D004381	BEPOTASTINE	Duodenal Ulcer	0	Never tested	0.0195116	D011537	Pruritus
	CHEMBL1201758	D015837	BEPOTASTINE	Vestibular Diseases	0	Never tested	0.00338158	D011537	Pruritus
	CHEMBL1201758	D005705	BEPOTASTINE	Gallbladder Diseases	0	Never tested	0.0205435	D011537	Pruritus
	CHEMBL1201758	D006073	BEPOTASTINE	Gout	0	Never tested	0.0990338	D011537	Pruritus
	CHEMBL1201758	D001145	BEPOTASTINE	Arrhythmias, Cardiac	0	Never tested	0.0297392	D011537	Pruritus
	CHEMBL1201758	D043183	BEPOTASTINE	Irritable Bowel Syndrome	0	Never tested	0.0124367	D011537	Pruritus
	CHEMBL1201758	D001851	BEPOTASTINE	Bone Diseases, Metabolic	0	Never tested	0.0212358	D011537	Pruritus
	CHEMBL1201758	D010024	BEPOTASTINE	Osteoporosis	0	Never tested	0.0231584	D011537	Pruritus
	CHEMBL1201758	D009443	BEPOTASTINE	Neuritis	0	Never tested	0.0103935	D011537	Pruritus
	CHEMBL1201758	D010538	BEPOTASTINE	Peritonitis	0	Never tested	0.0373134	D011537	Pruritus
	CHEMBL1201758	D010998	BEPOTASTINE	Pleurisy	0	Never tested	0.00334555	D011537	Pruritus
	CHEMBL1201758	D011565	BEPOTASTINE	Psoriasis	0	Never tested	0.00377372	D011537	Pruritus
	CHEMBL1201758	D012163	BEPOTASTINE	Retinal Detachment	0	Never tested	0.029694	D011537	Pruritus
	CHEMBL1201758	D012393	BEPOTASTINE	Rosacea	0	Never tested	0.00402784	D011537	Pruritus
	CHEMBL1201758	D006042	BEPOTASTINE	Goiter	0	Never tested	0.00357915	D011537	Pruritus
	CHEMBL1201758	D002546	BEPOTASTINE	Ischemic Attack, Transient	0	Never tested	0.00597925	D011537	Pruritus
	CHEMBL1201758	D000083242	BEPOTASTINE	Ischemic Stroke	0	Never tested	0.000658985	D011537	Pruritus
	CHEMBL1201758	D012891	BEPOTASTINE	Sleep Apnea Syndromes	0	Never tested	0.0323432	D011537	Pruritus
	CHEMBL1201758	D013921	BEPOTASTINE	Thrombocytopenia	0	Never tested	0.00487985	D011537	Pruritus
	CHEMBL1201758	D000075224	BEPOTASTINE	Cardiac Conduction System Disease	0	Never tested	0.0216213	D011537	Pruritus
	CHEMBL1201758	D003731	BEPOTASTINE	Dental Caries	0	Never tested	0.0211488	D011537	Pruritus
	CHEMBL1201758	D005242	BEPOTASTINE	Fecal Incontinence	0	Never tested	0.00948677	D011537	Pruritus
	CHEMBL1201758	D016055	BEPOTASTINE	Urinary Retention	0	Never tested	0.00195012	D011537	Pruritus
	CHEMBL1201758	D011141	BEPOTASTINE	Polyuria	0	Never tested	0.0122976	D011537	Pruritus
	CHEMBL1201758	D007762	BEPOTASTINE	Labyrinthitis	0	Never tested	0.00439663	D011537	Pruritus
	CHEMBL1201758	D012878	BEPOTASTINE	Skin Neoplasms	0	Never tested	0.0193787	D011537	Pruritus
	CHEMBL1201758	D009260	BEPOTASTINE	Nail Diseases	0	Never tested	0.0138835	D011537	Pruritus
	CHEMBL1201758	D016491	BEPOTASTINE	Peripheral Vascular Diseases	0	Never tested	0.0155343	D011537	Pruritus
	CHEMBL1201758	D011111	BEPOTASTINE	Polymyalgia Rheumatica	0	Never tested	0.00827463	D011537	Pruritus
	CHEMBL1201758	D013118	BEPOTASTINE	Spinal Cord Diseases	0	Never tested	0.00838662	D011537	Pruritus
	CHEMBL1201758	D014581	BEPOTASTINE	Urticaria	0	Phase I	0.017212	D011537	Pruritus
	CHEMBL1201758	D014648	BEPOTASTINE	Varicose Veins	0	Never tested	0.00742138	D011537	Pruritus
	CHEMBL1201758	D010031	BEPOTASTINE	Otitis	0	Never tested	0.00576917	D011537	Pruritus
	CHEMBL1201758	D019966	BEPOTASTINE	Substance-Related Disorders	0	Never tested	0.0378483	D011537	Pruritus
	CHEMBL1201758	D015155	BEPOTASTINE	Esophageal Spasm, Diffuse	0	Never tested	0.00972785	D011537	Pruritus
	CHEMBL1201764	D001008	FESOTERODINE	Anxiety Disorders	0	Never tested	0.0018887	D011141	Polyuria
	CHEMBL1201764	D003324	FESOTERODINE	Coronary Artery Disease	0	Never tested	0.0197251	D011141	Polyuria
	CHEMBL1201764	D009765	FESOTERODINE	Obesity	0	Never tested	0.00293515	D011141	Polyuria
	CHEMBL1201764	D010300	FESOTERODINE	Parkinson Disease	0	Never tested	0.0163428	D011141	Polyuria
	CHEMBL1201764	D001172	FESOTERODINE	Arthritis, Rheumatoid	0	Never tested	0.00810695	D011141	Polyuria
	CHEMBL1201764	D015212	FESOTERODINE	Inflammatory Bowel Diseases	0	Never tested	0.0124161	D011141	Polyuria
	CHEMBL1201764	D008268	FESOTERODINE	Macular Degeneration	0	Never tested	0.0356335	D011141	Polyuria
	CHEMBL1201764	D000787	FESOTERODINE	Angina Pectoris	0	Never tested	0.0232532	D011141	Polyuria
	CHEMBL1201764	D065631	FESOTERODINE	Rhinitis, Allergic	0	Never tested	0.0240213	D011141	Polyuria
	CHEMBL1201764	D001249	FESOTERODINE	Asthma	0	Never tested	0.0143347	D011141	Polyuria
	CHEMBL1201764	D005764	FESOTERODINE	Gastroesophageal Reflux	0	Never tested	0.00707614	D011141	Polyuria
	CHEMBL1201764	D008881	FESOTERODINE	Migraine Disorders	0	Never tested	0.0132093	D011141	Polyuria
	CHEMBL1201764	D004485	FESOTERODINE	Eczema	0	Never tested	0.000216424	D011141	Polyuria
	CHEMBL1201764	D006937	FESOTERODINE	Hypercholesterolemia	0	Never tested	0.00883533	D011141	Polyuria
	CHEMBL1201764	D001943	FESOTERODINE	Breast Neoplasms	0	Never tested	0.00281411	D011141	Polyuria
	CHEMBL1201764	D002280	FESOTERODINE	Carcinoma, Basal Cell	0	Never tested	0.00426661	D011141	Polyuria
	CHEMBL1201764	D002386	FESOTERODINE	Cataract	0	Never tested	0.0137833	D011141	Polyuria
	CHEMBL1201764	D006552	FESOTERODINE	Hernia, Inguinal	0	Never tested	0.00111505	D011141	Polyuria
	CHEMBL1201764	D009203	FESOTERODINE	Myocardial Infarction	0	Never tested	0.0069907	D011141	Polyuria
	CHEMBL1201764	D005756	FESOTERODINE	Gastritis	0	Never tested	0.0040668	D011141	Polyuria
	CHEMBL1201764	D006548	FESOTERODINE	Hernia, Diaphragmatic	0	Never tested	0.033657	D011141	Polyuria
	CHEMBL1201764	D007319	FESOTERODINE	Sleep Initiation and Maintenance Disorders	0	Never tested	0.0101386	D011141	Polyuria
	CHEMBL1201764	D009290	FESOTERODINE	Narcolepsy	0	Never tested	0.01695	D011141	Polyuria
	CHEMBL1201764	D012559	FESOTERODINE	Schizophrenia	0	Never tested	0.00691897	D011141	Polyuria
	CHEMBL1201764	D008180	FESOTERODINE	Lupus Erythematosus, Systemic	0	Never tested	0.00257443	D011141	Polyuria
	CHEMBL1201764	D001714	FESOTERODINE	Bipolar Disorder	0	Never tested	0.0317711	D011141	Polyuria
	CHEMBL1201764	D004827	FESOTERODINE	Epilepsy	0	Never tested	0.0136301	D011141	Polyuria
	CHEMBL1201764	D005901	FESOTERODINE	Glaucoma	0	Never tested	0.0292995	D011141	Polyuria
	CHEMBL1201764	D003863	FESOTERODINE	Depression	0	Never tested	0.0154039	D011141	Polyuria
	CHEMBL1201764	D010003	FESOTERODINE	Osteoarthritis	0	Never tested	0.00712853	D011141	Polyuria
	CHEMBL1201764	D001281	FESOTERODINE	Atrial Fibrillation	0	Never tested	0.000896317	D011141	Polyuria
	CHEMBL1201764	D006973	FESOTERODINE	Hypertension	0	Never tested	0.0180767	D011141	Polyuria
	CHEMBL1201764	D006327	FESOTERODINE	Heart Block	0	Never tested	0.0100079	D011141	Polyuria
	CHEMBL1201764	D055623	FESOTERODINE	Keratosis, Actinic	0	Never tested	0.00361311	D011141	Polyuria
	CHEMBL1201764	D001991	FESOTERODINE	Bronchitis	0	Never tested	0.00345081	D011141	Polyuria
	CHEMBL1201764	D008175	FESOTERODINE	Lung Neoplasms	0	Never tested	0.00676621	D011141	Polyuria
	CHEMBL1201764	D008545	FESOTERODINE	Melanoma	0	Never tested	0.0130094	D011141	Polyuria
	CHEMBL1201764	D008228	FESOTERODINE	Lymphoma, Non-Hodgkin	0	Never tested	0.00276761	D011141	Polyuria
	CHEMBL1201764	D002294	FESOTERODINE	Carcinoma, Squamous Cell	0	Never tested	0.00148701	D011141	Polyuria
	CHEMBL1201764	D002349	FESOTERODINE	Carpal Tunnel Syndrome	0	Never tested	0.010214	D011141	Polyuria
	CHEMBL1201764	D016883	FESOTERODINE	Diabetic Ketoacidosis	0	Never tested	0.0115215	D011141	Polyuria
	CHEMBL1201764	D001749	FESOTERODINE	Urinary Bladder Neoplasms	0	Never tested	0.00702749	D011141	Polyuria
	CHEMBL1201764	D007889	FESOTERODINE	Leiomyoma	0	Never tested	0.00202828	D011141	Polyuria
	CHEMBL1201764	D018798	FESOTERODINE	Anemia, Iron-Deficiency	0	Phase unknown	0.0305063	D011141	Polyuria
	CHEMBL1201764	D000380	FESOTERODINE	Agranulocytosis	0	Never tested	0.00317144	D011141	Polyuria
	CHEMBL1201764	D012893	FESOTERODINE	Sleep Wake Disorders	0	Never tested	0.000720009	D011141	Polyuria
	CHEMBL1201764	D006429	FESOTERODINE	Hemiplegia	0	Never tested	0.00473738	D011141	Polyuria
	CHEMBL1201764	D011655	FESOTERODINE	Pulmonary Embolism	0	Never tested	0.00995816	D011141	Polyuria
	CHEMBL1201764	D009202	FESOTERODINE	Cardiomyopathies	0	Never tested	0.0153455	D011141	Polyuria
	CHEMBL1201764	D013345	FESOTERODINE	Subarachnoid Hemorrhage	0	Never tested	0.00717855	D011141	Polyuria
	CHEMBL1201764	D002543	FESOTERODINE	Cerebral Hemorrhage	0	Never tested	0.0348888	D011141	Polyuria
	CHEMBL1201764	D002544	FESOTERODINE	Cerebral Infarction	0	Never tested	0.0145024	D011141	Polyuria
	CHEMBL1201764	D050197	FESOTERODINE	Arteriosclerosis	0	Never tested	0.00989172	D011141	Polyuria
	CHEMBL1201764	D010689	FESOTERODINE	Phlebitis	0	Never tested	0.00944515	D011141	Polyuria
	CHEMBL1201764	D006484	FESOTERODINE	Hemorrhoids	0	Never tested	0.0133559	D011141	Polyuria
	CHEMBL1201764	D007022	FESOTERODINE	Hypotension	0	Never tested	0.0169527	D011141	Polyuria
	CHEMBL1201764	D012852	FESOTERODINE	Sinusitis	0	Never tested	0.0035206	D011141	Polyuria
	CHEMBL1201764	D010996	FESOTERODINE	Pleural Effusion	0	Never tested	0.0212599	D011141	Polyuria
	CHEMBL1201764	D011030	FESOTERODINE	Pneumothorax	0	Never tested	0.0232521	D011141	Polyuria
	CHEMBL1201764	D014060	FESOTERODINE	Tongue Diseases	0	Status unknown	0.0163118	D011141	Polyuria
	CHEMBL1201764	D004941	FESOTERODINE	Esophagitis	0	Never tested	0.0164844	D011141	Polyuria
	CHEMBL1201764	D013276	FESOTERODINE	Stomach Ulcer	0	Never tested	0.0245747	D011141	Polyuria
	CHEMBL1201764	D004415	FESOTERODINE	Dyspepsia	0	Never tested	0.0338717	D011141	Polyuria
	CHEMBL1201764	D002769	FESOTERODINE	Cholelithiasis	0	Never tested	0.00877106	D011141	Polyuria
	CHEMBL1201764	D002764	FESOTERODINE	Cholecystitis	0	Never tested	0.0117376	D011141	Polyuria
	CHEMBL1201764	D010195	FESOTERODINE	Pancreatitis	0	Never tested	0.00440846	D011141	Polyuria
	CHEMBL1201764	D008286	FESOTERODINE	Malabsorption Syndromes	0	Never tested	0.0111584	D011141	Polyuria
	CHEMBL1201764	D002481	FESOTERODINE	Cellulitis	0	Never tested	0.0159831	D011141	Polyuria
	CHEMBL1201764	D011537	FESOTERODINE	Pruritus	0	Never tested	0.0080085	D011141	Polyuria
	CHEMBL1201764	D008010	FESOTERODINE	Lichen Planus	0	Never tested	0.00954218	D011141	Polyuria
	CHEMBL1201764	D017492	FESOTERODINE	Keratosis, Seborrheic	0	Never tested	0.0226789	D011141	Polyuria
	CHEMBL1201764	D011704	FESOTERODINE	Pyelonephritis	0	Never tested	0.0215363	D011141	Polyuria
	CHEMBL1201764	D058186	FESOTERODINE	Acute Kidney Injury	0	Never tested	0.0329557	D011141	Polyuria
	CHEMBL1201764	D007676	FESOTERODINE	Kidney Failure, Chronic	0	Never tested	0.00793879	D011141	Polyuria
	CHEMBL1201764	D003556	FESOTERODINE	Cystitis	0	Never tested	0.0161831	D011141	Polyuria
	CHEMBL1201764	D011470	FESOTERODINE	Prostatic Hyperplasia	0	Never tested	0.051951	D011141	Polyuria
	CHEMBL1201764	D011472	FESOTERODINE	Prostatitis	0	Never tested	0.01818	D011141	Polyuria
	CHEMBL1201764	D005348	FESOTERODINE	Fibrocystic Breast Disease	0	Never tested	0.0165149	D011141	Polyuria
	CHEMBL1201764	D006177	FESOTERODINE	Gynecomastia	0	Never tested	0.00460088	D011141	Polyuria
	CHEMBL1201764	D004715	FESOTERODINE	Endometriosis	0	Never tested	0.00803535	D011141	Polyuria
	CHEMBL1201764	D003680	FESOTERODINE	Deglutition Disorders	0	Never tested	0.0193671	D011141	Polyuria
	CHEMBL1201764	D001201	FESOTERODINE	Ascites	0	Never tested	0.0381707	D011141	Polyuria
	CHEMBL1201764	D005076	FESOTERODINE	Exanthema	0	Never tested	0.0596655	D011141	Polyuria
	CHEMBL1201764	D014717	FESOTERODINE	Vertigo	0	Never tested	0.00914402	D011141	Polyuria
	CHEMBL1201764	D013575	FESOTERODINE	Syncope	0	Never tested	0.0472079	D011141	Polyuria
	CHEMBL1201764	D007766	FESOTERODINE	Lacrimal Apparatus Diseases	0	Never tested	0.0319671	D011141	Polyuria
	CHEMBL1201764	D006471	FESOTERODINE	Gastrointestinal Hemorrhage	0	Never tested	0.0041815	D011141	Polyuria
	CHEMBL1201764	D010437	FESOTERODINE	Peptic Ulcer	0	Never tested	0.00215815	D011141	Polyuria
	CHEMBL1201764	D005921	FESOTERODINE	Glomerulonephritis	0	Never tested	0.0040667	D011141	Polyuria
	CHEMBL1201764	D006333	FESOTERODINE	Heart Failure	0	Never tested	0.025248	D011141	Polyuria
	CHEMBL1201764	D006547	FESOTERODINE	Hernia	0	Never tested	0.030585	D011141	Polyuria
	CHEMBL1201764	D006689	FESOTERODINE	Hodgkin Disease	0	Never tested	0.00513839	D011141	Polyuria
	CHEMBL1201764	D008113	FESOTERODINE	Liver Neoplasms	0	Never tested	0.0278138	D011141	Polyuria
	CHEMBL1201764	D010051	FESOTERODINE	Ovarian Neoplasms	0	Never tested	0.0152609	D011141	Polyuria
	CHEMBL1201764	D011471	FESOTERODINE	Prostatic Neoplasms	0	Never tested	0.0131046	D011141	Polyuria
	CHEMBL1201764	D000647	FESOTERODINE	Amnesia	0	Never tested	0.0121476	D011141	Polyuria
	CHEMBL1201764	D007951	FESOTERODINE	Leukemia, Myeloid	0	Never tested	0.0163325	D011141	Polyuria
	CHEMBL1201764	D000152	FESOTERODINE	Acne Vulgaris	0	Never tested	0.0255948	D011141	Polyuria
	CHEMBL1201764	D000740	FESOTERODINE	Anemia	0	Never tested	0.0200758	D011141	Polyuria
	CHEMBL1201764	D001064	FESOTERODINE	Appendicitis	0	Never tested	0.00378657	D011141	Polyuria
	CHEMBL1201764	D003248	FESOTERODINE	Constipation	0	Never tested	0.0145961	D011141	Polyuria
	CHEMBL1201764	D015352	FESOTERODINE	Dry Eye Syndromes	0	Never tested	0.00438501	D011141	Polyuria
	CHEMBL1201764	D004381	FESOTERODINE	Duodenal Ulcer	0	Never tested	0.0367502	D011141	Polyuria
	CHEMBL1201764	D015837	FESOTERODINE	Vestibular Diseases	0	Never tested	0.0165692	D011141	Polyuria
	CHEMBL1201764	D005705	FESOTERODINE	Gallbladder Diseases	0	Never tested	0.0119678	D011141	Polyuria
	CHEMBL1201764	D006073	FESOTERODINE	Gout	0	Never tested	0.0122014	D011141	Polyuria
	CHEMBL1201764	D001145	FESOTERODINE	Arrhythmias, Cardiac	0	Never tested	0.0357448	D011141	Polyuria
	CHEMBL1201764	D043183	FESOTERODINE	Irritable Bowel Syndrome	0	Never tested	0.0110279	D011141	Polyuria
	CHEMBL1201764	D001851	FESOTERODINE	Bone Diseases, Metabolic	0	Never tested	0.00288976	D011141	Polyuria
	CHEMBL1201764	D010024	FESOTERODINE	Osteoporosis	0	Never tested	0.00425956	D011141	Polyuria
	CHEMBL1201764	D009443	FESOTERODINE	Neuritis	0	Never tested	0.0196181	D011141	Polyuria
	CHEMBL1201764	D010538	FESOTERODINE	Peritonitis	0	Never tested	0.00806544	D011141	Polyuria
	CHEMBL1201764	D010998	FESOTERODINE	Pleurisy	0	Never tested	0.00951139	D011141	Polyuria
	CHEMBL1201764	D011565	FESOTERODINE	Psoriasis	0	Never tested	0.0359589	D011141	Polyuria
	CHEMBL1201764	D012163	FESOTERODINE	Retinal Detachment	0	Never tested	0.00840587	D011141	Polyuria
	CHEMBL1201764	D012393	FESOTERODINE	Rosacea	0	Never tested	0.00516755	D011141	Polyuria
	CHEMBL1201764	D006042	FESOTERODINE	Goiter	0	Never tested	0.00526463	D011141	Polyuria
	CHEMBL1201764	D002546	FESOTERODINE	Ischemic Attack, Transient	0	Never tested	0.0189447	D011141	Polyuria
	CHEMBL1201764	D000083242	FESOTERODINE	Ischemic Stroke	0	Never tested	0.00997249	D011141	Polyuria
	CHEMBL1201764	D012891	FESOTERODINE	Sleep Apnea Syndromes	0	Never tested	0.00604616	D011141	Polyuria
	CHEMBL1201764	D013921	FESOTERODINE	Thrombocytopenia	0	Never tested	0.00364768	D011141	Polyuria
	CHEMBL1201764	D000075224	FESOTERODINE	Cardiac Conduction System Disease	0	Never tested	0.0150011	D011141	Polyuria
	CHEMBL1201764	D003731	FESOTERODINE	Dental Caries	0	Never tested	0.0120027	D011141	Polyuria
	CHEMBL1201764	D005242	FESOTERODINE	Fecal Incontinence	0	Never tested	0.00737215	D011141	Polyuria
	CHEMBL1201764	D016055	FESOTERODINE	Urinary Retention	0	Never tested	0.0125198	D011141	Polyuria
	CHEMBL1201764	D007762	FESOTERODINE	Labyrinthitis	0	Never tested	0.0443343	D011141	Polyuria
	CHEMBL1201764	D012878	FESOTERODINE	Skin Neoplasms	0	Never tested	0.00541189	D011141	Polyuria
	CHEMBL1201764	D009260	FESOTERODINE	Nail Diseases	0	Never tested	0.0362562	D011141	Polyuria
	CHEMBL1201764	D016491	FESOTERODINE	Peripheral Vascular Diseases	0	Never tested	0.00858849	D011141	Polyuria
	CHEMBL1201764	D011111	FESOTERODINE	Polymyalgia Rheumatica	0	Never tested	0.0100293	D011141	Polyuria
	CHEMBL1201764	D013118	FESOTERODINE	Spinal Cord Diseases	0	Never tested	0.0400822	D011141	Polyuria
	CHEMBL1201764	D014581	FESOTERODINE	Urticaria	0	Never tested	0.012578	D011141	Polyuria
	CHEMBL1201764	D014648	FESOTERODINE	Varicose Veins	0	Never tested	0.0122228	D011141	Polyuria
	CHEMBL1201764	D010031	FESOTERODINE	Otitis	0	Never tested	0.0326455	D011141	Polyuria
	CHEMBL1201764	D019966	FESOTERODINE	Substance-Related Disorders	0	Never tested	0.0270791	D011141	Polyuria
	CHEMBL1201764	D015155	FESOTERODINE	Esophageal Spasm, Diffuse	0	Never tested	0.0240426	D011141	Polyuria
	CHEMBL1201772	D001289	PRASUGREL	Attention Deficit Disorder with Hyperactivity	0	Never tested	0.00593698	D009203 ||| D050197	Myocardial Infarction ||| Arteriosclerosis
	CHEMBL1201772	D001008	PRASUGREL	Anxiety Disorders	0	Never tested	0.0206333	D009203 ||| D002544 ||| D050197	Myocardial Infarction ||| Cerebral Infarction ||| Arteriosclerosis
	CHEMBL1201772	D013313	PRASUGREL	Stress Disorders, Post-Traumatic	0	Never tested	0.00159855	D009203 ||| D050197	Myocardial Infarction ||| Arteriosclerosis
	CHEMBL1201772	D000856	PRASUGREL	Anorexia Nervosa	0	Never tested	0.012805	D009203 ||| D050197	Myocardial Infarction ||| Arteriosclerosis
	CHEMBL1201772	D015228	PRASUGREL	Hypertriglyceridemia	0	Never tested	0.0177231	D009203 ||| D050197	Myocardial Infarction ||| Arteriosclerosis
	CHEMBL1201772	D003324	PRASUGREL	Coronary Artery Disease	0	Phase unknown	0.295485	D009203 ||| D002544 ||| D050197	Myocardial Infarction ||| Cerebral Infarction ||| Arteriosclerosis
	CHEMBL1201772	D009765	PRASUGREL	Obesity	0	Never tested	0.0116243	D009203 ||| D002544 ||| D050197	Myocardial Infarction ||| Cerebral Infarction ||| Arteriosclerosis
	CHEMBL1201772	D020177	PRASUGREL	Idiopathic Hypersomnia	0	Never tested	0.026035	D009203	Myocardial Infarction
	CHEMBL1201772	D010300	PRASUGREL	Parkinson Disease	0	Never tested	0.00266839	D009203 ||| D002544 ||| D050197	Myocardial Infarction ||| Cerebral Infarction ||| Arteriosclerosis
	CHEMBL1201772	D013771	PRASUGREL	Tetralogy of Fallot	0	Never tested	0.0417302	D009203 ||| D050197	Myocardial Infarction ||| Arteriosclerosis
	CHEMBL1201772	D001172	PRASUGREL	Arthritis, Rheumatoid	0	Never tested	0.00267463	D009203 ||| D002544 ||| D050197	Myocardial Infarction ||| Cerebral Infarction ||| Arteriosclerosis
	CHEMBL1201772	D003424	PRASUGREL	Crohn Disease	0	Never tested	0.00470926	D009203 ||| D050197	Myocardial Infarction ||| Arteriosclerosis
	CHEMBL1201772	D003093	PRASUGREL	Colitis, Ulcerative	0	Never tested	0.00202274	D009203 ||| D050197	Myocardial Infarction ||| Arteriosclerosis
	CHEMBL1201772	D015212	PRASUGREL	Inflammatory Bowel Diseases	0	Never tested	0.00847796	D009203 ||| D002544 ||| D050197	Myocardial Infarction ||| Cerebral Infarction ||| Arteriosclerosis
	CHEMBL1201772	D002761	PRASUGREL	Cholangitis	0	Never tested	0.00369404	D009203 ||| D050197	Myocardial Infarction ||| Arteriosclerosis
	CHEMBL1201772	D017098	PRASUGREL	IgA Deficiency	0	Status unknown	0.0128471	D009203 ||| D050197	Myocardial Infarction ||| Arteriosclerosis
	CHEMBL1201772	D008268	PRASUGREL	Macular Degeneration	0	Never tested	0.00449352	D009203 ||| D002544 ||| D050197	Myocardial Infarction ||| Cerebral Infarction ||| Arteriosclerosis
	CHEMBL1201772	D034381	PRASUGREL	Hearing Loss	0	Never tested	0.00765271	D009203 ||| D050197	Myocardial Infarction ||| Arteriosclerosis
	CHEMBL1201772	D014012	PRASUGREL	Tinnitus	0	Never tested	0.00228913	D009203	Myocardial Infarction
	CHEMBL1201772	D000505	PRASUGREL	Alopecia	0	Never tested	0.0203502	D009203 ||| D050197	Myocardial Infarction ||| Arteriosclerosis
	CHEMBL1201772	D019226	PRASUGREL	Oral Ulcer	0	Never tested	0.00549396	D009203 ||| D050197	Myocardial Infarction ||| Arteriosclerosis
	CHEMBL1201772	D000787	PRASUGREL	Angina Pectoris	0	Never tested	0.490177	D009203 ||| D002544 ||| D050197	Myocardial Infarction ||| Cerebral Infarction ||| Arteriosclerosis
	CHEMBL1201772	D065631	PRASUGREL	Rhinitis, Allergic	0	Never tested	0.00200245	D009203 ||| D002544 ||| D050197	Myocardial Infarction ||| Cerebral Infarction ||| Arteriosclerosis
	CHEMBL1201772	D001249	PRASUGREL	Asthma	0	Phase II	0.0144358	D009203 ||| D002544 ||| D050197	Myocardial Infarction ||| Cerebral Infarction ||| Arteriosclerosis
	CHEMBL1201772	D005764	PRASUGREL	Gastroesophageal Reflux	0	Never tested	0.00125756	D009203 ||| D002544 ||| D050197	Myocardial Infarction ||| Cerebral Infarction ||| Arteriosclerosis
	CHEMBL1201772	D007037	PRASUGREL	Hypothyroidism	0	Never tested	0.00389666	D009203 ||| D050197	Myocardial Infarction ||| Arteriosclerosis
	CHEMBL1201772	D008881	PRASUGREL	Migraine Disorders	0	Phase unknown	0.0139543	D009203 ||| D002544 ||| D050197	Myocardial Infarction ||| Cerebral Infarction ||| Arteriosclerosis
	CHEMBL1201772	D004485	PRASUGREL	Eczema	0	Never tested	0.00248817	D009203 ||| D002544 ||| D050197	Myocardial Infarction ||| Cerebral Infarction ||| Arteriosclerosis
	CHEMBL1201772	D006937	PRASUGREL	Hypercholesterolemia	0	Never tested	0.199774	D009203 ||| D002544 ||| D050197	Myocardial Infarction ||| Cerebral Infarction ||| Arteriosclerosis
	CHEMBL1201772	D012626	PRASUGREL	Sebaceous Gland Neoplasms	0	Status unknown	0.00322085	D009203 ||| D050197	Myocardial Infarction ||| Arteriosclerosis
	CHEMBL1201772	D001943	PRASUGREL	Breast Neoplasms	0	Never tested	0.00179291	D009203 ||| D002544 ||| D050197	Myocardial Infarction ||| Cerebral Infarction ||| Arteriosclerosis
	CHEMBL1201772	D002280	PRASUGREL	Carcinoma, Basal Cell	0	Never tested	0.0018374	D009203 ||| D002544 ||| D050197	Myocardial Infarction ||| Cerebral Infarction ||| Arteriosclerosis
	CHEMBL1201772	D000230	PRASUGREL	Adenocarcinoma	0	Never tested	0.0120503	D009203 ||| D050197	Myocardial Infarction ||| Arteriosclerosis
	CHEMBL1201772	D002386	PRASUGREL	Cataract	0	Never tested	0.00353843	D009203 ||| D002544 ||| D050197	Myocardial Infarction ||| Cerebral Infarction ||| Arteriosclerosis
	CHEMBL1201772	D006552	PRASUGREL	Hernia, Inguinal	0	Never tested	0.00631437	D009203 ||| D002544 ||| D050197	Myocardial Infarction ||| Cerebral Infarction ||| Arteriosclerosis
	CHEMBL1201772	D012005	PRASUGREL	Rectal Prolapse	0	Status unknown	0.00367381	D009203 ||| D050197	Myocardial Infarction ||| Arteriosclerosis
	CHEMBL1201772	D014029	PRASUGREL	Tobacco Use Disorder	0	Never tested	0.000967874	D009203 ||| D050197	Myocardial Infarction ||| Arteriosclerosis
	CHEMBL1201772	D009203	PRASUGREL	Myocardial Infarction	1	Approved	0.376969	D002544 ||| D050197	Cerebral Infarction ||| Arteriosclerosis
	CHEMBL1201772	D005756	PRASUGREL	Gastritis	0	Never tested	0.0072504	D009203 ||| D002544 ||| D050197	Myocardial Infarction ||| Cerebral Infarction ||| Arteriosclerosis
	CHEMBL1201772	D006548	PRASUGREL	Hernia, Diaphragmatic	0	Never tested	0.0204051	D009203 ||| D002544 ||| D050197	Myocardial Infarction ||| Cerebral Infarction ||| Arteriosclerosis
	CHEMBL1201772	D000076385	PRASUGREL	Diverticular Diseases	0	Never tested	0.00821958	D009203 ||| D050197	Myocardial Infarction ||| Arteriosclerosis
	CHEMBL1201772	D007319	PRASUGREL	Sleep Initiation and Maintenance Disorders	0	Never tested	0.0452669	D009203 ||| D002544 ||| D050197	Myocardial Infarction ||| Cerebral Infarction ||| Arteriosclerosis
	CHEMBL1201772	D009290	PRASUGREL	Narcolepsy	0	Never tested	0.0119465	D009203 ||| D002544 ||| D050197	Myocardial Infarction ||| Cerebral Infarction ||| Arteriosclerosis
	CHEMBL1201772	D003922	PRASUGREL	Diabetes Mellitus, Type 1	0	Never tested	0.0131457	D009203 ||| D050197	Myocardial Infarction ||| Arteriosclerosis
	CHEMBL1201772	D002446	PRASUGREL	Celiac Disease	0	Never tested	0.0125574	D009203 ||| D050197	Myocardial Infarction ||| Arteriosclerosis
	CHEMBL1201772	D008105	PRASUGREL	Liver Cirrhosis, Biliary	0	Never tested	0.0480801	D009203 ||| D050197	Myocardial Infarction ||| Arteriosclerosis
	CHEMBL1201772	D014820	PRASUGREL	Vitiligo	0	Never tested	0.00253548	D009203 ||| D050197	Myocardial Infarction ||| Arteriosclerosis
	CHEMBL1201772	D009798	PRASUGREL	Ocular Hypertension	0	Never tested	0.00529043	D009203 ||| D050197	Myocardial Infarction ||| Arteriosclerosis
	CHEMBL1201772	D009447	PRASUGREL	Neuroblastoma	0	Never tested	0.00560733	D009203 ||| D050197	Myocardial Infarction ||| Arteriosclerosis
	CHEMBL1201772	D012559	PRASUGREL	Schizophrenia	0	Never tested	0.00776837	D009203 ||| D002544 ||| D050197	Myocardial Infarction ||| Cerebral Infarction ||| Arteriosclerosis
	CHEMBL1201772	D000690	PRASUGREL	Amyotrophic Lateral Sclerosis	0	Never tested	0.0244048	D009203 ||| D050197	Myocardial Infarction ||| Arteriosclerosis
	CHEMBL1201772	D008180	PRASUGREL	Lupus Erythematosus, Systemic	0	Never tested	0.0105094	D009203 ||| D002544 ||| D050197	Myocardial Infarction ||| Cerebral Infarction ||| Arteriosclerosis
	CHEMBL1201772	D000437	PRASUGREL	Alcoholism	0	Never tested	0.00407384	D009203 ||| D050197	Myocardial Infarction ||| Arteriosclerosis
	CHEMBL1201772	D000067877	PRASUGREL	Autism Spectrum Disorder	0	Never tested	0.0209918	D009203 ||| D050197	Myocardial Infarction ||| Arteriosclerosis
	CHEMBL1201772	D001714	PRASUGREL	Bipolar Disorder	0	Never tested	0.0102058	D009203 ||| D002544 ||| D050197	Myocardial Infarction ||| Cerebral Infarction ||| Arteriosclerosis
	CHEMBL1201772	D009771	PRASUGREL	Obsessive-Compulsive Disorder	0	Never tested	0.0146998	D009203 ||| D050197	Myocardial Infarction ||| Arteriosclerosis
	CHEMBL1201772	D003924	PRASUGREL	Diabetes Mellitus, Type 2	0	Never tested	0.0199618	D009203 ||| D050197	Myocardial Infarction ||| Arteriosclerosis
	CHEMBL1201772	D000544	PRASUGREL	Alzheimer Disease	0	Never tested	0.0014807	D009203 ||| D050197	Myocardial Infarction ||| Arteriosclerosis
	CHEMBL1201772	D004827	PRASUGREL	Epilepsy	0	Never tested	0.0152062	D009203 ||| D002544 ||| D050197	Myocardial Infarction ||| Cerebral Infarction ||| Arteriosclerosis
	CHEMBL1201772	D005901	PRASUGREL	Glaucoma	0	Never tested	0.0304203	D009203 ||| D002544 ||| D050197	Myocardial Infarction ||| Cerebral Infarction ||| Arteriosclerosis
	CHEMBL1201772	D051436	PRASUGREL	Renal Insufficiency, Chronic	0	Phase III	0.0129304	D009203 ||| D050197	Myocardial Infarction ||| Arteriosclerosis
	CHEMBL1201772	D013167	PRASUGREL	Spondylitis, Ankylosing	0	Never tested	0.01912	D009203 ||| D050197	Myocardial Infarction ||| Arteriosclerosis
	CHEMBL1201772	D003863	PRASUGREL	Depression	0	Never tested	0.00417667	D009203 ||| D002544 ||| D050197	Myocardial Infarction ||| Cerebral Infarction ||| Arteriosclerosis
	CHEMBL1201772	D010003	PRASUGREL	Osteoarthritis	0	Never tested	0.0721074	D009203 ||| D002544 ||| D050197	Myocardial Infarction ||| Cerebral Infarction ||| Arteriosclerosis
	CHEMBL1201772	D000419	PRASUGREL	Albuminuria	0	Never tested	0.0162543	D009203 ||| D050197	Myocardial Infarction ||| Arteriosclerosis
	CHEMBL1201772	D001281	PRASUGREL	Atrial Fibrillation	0	Phase III	0.00921624	D009203 ||| D002544 ||| D050197	Myocardial Infarction ||| Cerebral Infarction ||| Arteriosclerosis
	CHEMBL1201772	D006973	PRASUGREL	Hypertension	0	Never tested	0.237112	D009203 ||| D002544 ||| D050197	Myocardial Infarction ||| Cerebral Infarction ||| Arteriosclerosis
	CHEMBL1201772	D006327	PRASUGREL	Heart Block	0	Never tested	0.00912843	D009203 ||| D002544 ||| D050197	Myocardial Infarction ||| Cerebral Infarction ||| Arteriosclerosis
	CHEMBL1201772	D055623	PRASUGREL	Keratosis, Actinic	0	Never tested	0.0213491	D009203 ||| D002544 ||| D050197	Myocardial Infarction ||| Cerebral Infarction ||| Arteriosclerosis
	CHEMBL1201772	D001991	PRASUGREL	Bronchitis	0	Never tested	0.0491389	D009203 ||| D002544 ||| D050197	Myocardial Infarction ||| Cerebral Infarction ||| Arteriosclerosis
	CHEMBL1201772	D008175	PRASUGREL	Lung Neoplasms	0	Never tested	0.010543	D009203 ||| D002544 ||| D050197	Myocardial Infarction ||| Cerebral Infarction ||| Arteriosclerosis
	CHEMBL1201772	D008545	PRASUGREL	Melanoma	0	Never tested	0.0309399	D009203 ||| D002544 ||| D050197	Myocardial Infarction ||| Cerebral Infarction ||| Arteriosclerosis
	CHEMBL1201772	D008228	PRASUGREL	Lymphoma, Non-Hodgkin	0	Never tested	0.0049528	D009203 ||| D002544 ||| D050197	Myocardial Infarction ||| Cerebral Infarction ||| Arteriosclerosis
	CHEMBL1201772	D002294	PRASUGREL	Carcinoma, Squamous Cell	0	Never tested	0.022421	D009203 ||| D002544 ||| D050197	Myocardial Infarction ||| Cerebral Infarction ||| Arteriosclerosis
	CHEMBL1201772	D002349	PRASUGREL	Carpal Tunnel Syndrome	0	Never tested	0.0175886	D009203 ||| D002544 ||| D050197	Myocardial Infarction ||| Cerebral Infarction ||| Arteriosclerosis
	CHEMBL1201772	D016883	PRASUGREL	Diabetic Ketoacidosis	0	Never tested	0.0220874	D009203 ||| D002544 ||| D050197	Myocardial Infarction ||| Cerebral Infarction ||| Arteriosclerosis
	CHEMBL1201772	D001749	PRASUGREL	Urinary Bladder Neoplasms	0	Never tested	0.0497852	D009203 ||| D002544 ||| D050197	Myocardial Infarction ||| Cerebral Infarction ||| Arteriosclerosis
	CHEMBL1201772	D007889	PRASUGREL	Leiomyoma	0	Never tested	0.00274969	D009203 ||| D002544 ||| D050197	Myocardial Infarction ||| Cerebral Infarction ||| Arteriosclerosis
	CHEMBL1201772	D018798	PRASUGREL	Anemia, Iron-Deficiency	0	Never tested	0.0276639	D009203 ||| D002544 ||| D050197	Myocardial Infarction ||| Cerebral Infarction ||| Arteriosclerosis
	CHEMBL1201772	D000380	PRASUGREL	Agranulocytosis	0	Never tested	0.0169656	D009203 ||| D002544 ||| D050197	Myocardial Infarction ||| Cerebral Infarction ||| Arteriosclerosis
	CHEMBL1201772	D012893	PRASUGREL	Sleep Wake Disorders	0	Never tested	0.0510703	D009203 ||| D002544 ||| D050197	Myocardial Infarction ||| Cerebral Infarction ||| Arteriosclerosis
	CHEMBL1201772	D006429	PRASUGREL	Hemiplegia	0	Never tested	0.101367	D009203 ||| D002544 ||| D050197	Myocardial Infarction ||| Cerebral Infarction ||| Arteriosclerosis
	CHEMBL1201772	D011655	PRASUGREL	Pulmonary Embolism	0	Never tested	0.0311964	D009203 ||| D002544 ||| D050197	Myocardial Infarction ||| Cerebral Infarction ||| Arteriosclerosis
	CHEMBL1201772	D009202	PRASUGREL	Cardiomyopathies	0	Never tested	0.00272895	D009203 ||| D002544 ||| D050197	Myocardial Infarction ||| Cerebral Infarction ||| Arteriosclerosis
	CHEMBL1201772	D013345	PRASUGREL	Subarachnoid Hemorrhage	0	Never tested	0.0198534	D009203 ||| D002544 ||| D050197	Myocardial Infarction ||| Cerebral Infarction ||| Arteriosclerosis
	CHEMBL1201772	D002543	PRASUGREL	Cerebral Hemorrhage	0	Never tested	0.0531266	D009203 ||| D002544 ||| D050197	Myocardial Infarction ||| Cerebral Infarction ||| Arteriosclerosis
	CHEMBL1201772	D002544	PRASUGREL	Cerebral Infarction	1	Approved	0.025335	D009203 ||| D050197	Myocardial Infarction ||| Arteriosclerosis
	CHEMBL1201772	D050197	PRASUGREL	Arteriosclerosis	1	Approved	0.506782	D009203 ||| D002544	Myocardial Infarction ||| Cerebral Infarction
	CHEMBL1201772	D010689	PRASUGREL	Phlebitis	0	Never tested	0.0117703	D009203 ||| D002544 ||| D050197	Myocardial Infarction ||| Cerebral Infarction ||| Arteriosclerosis
	CHEMBL1201772	D006484	PRASUGREL	Hemorrhoids	0	Never tested	0.0289573	D009203 ||| D002544 ||| D050197	Myocardial Infarction ||| Cerebral Infarction ||| Arteriosclerosis
	CHEMBL1201772	D007022	PRASUGREL	Hypotension	0	Never tested	0.0865737	D009203 ||| D002544 ||| D050197	Myocardial Infarction ||| Cerebral Infarction ||| Arteriosclerosis
	CHEMBL1201772	D012852	PRASUGREL	Sinusitis	0	Never tested	0.00482998	D009203 ||| D002544 ||| D050197	Myocardial Infarction ||| Cerebral Infarction ||| Arteriosclerosis
	CHEMBL1201772	D010996	PRASUGREL	Pleural Effusion	0	Never tested	0.0134269	D009203 ||| D002544 ||| D050197	Myocardial Infarction ||| Cerebral Infarction ||| Arteriosclerosis
	CHEMBL1201772	D011030	PRASUGREL	Pneumothorax	0	Never tested	0.0192212	D009203 ||| D002544 ||| D050197	Myocardial Infarction ||| Cerebral Infarction ||| Arteriosclerosis
	CHEMBL1201772	D014060	PRASUGREL	Tongue Diseases	0	Status unknown	0.008839	D009203 ||| D002544 ||| D050197	Myocardial Infarction ||| Cerebral Infarction ||| Arteriosclerosis
	CHEMBL1201772	D004941	PRASUGREL	Esophagitis	0	Never tested	0.0166526	D009203 ||| D002544 ||| D050197	Myocardial Infarction ||| Cerebral Infarction ||| Arteriosclerosis
	CHEMBL1201772	D013276	PRASUGREL	Stomach Ulcer	0	Never tested	0.00166449	D009203 ||| D002544 ||| D050197	Myocardial Infarction ||| Cerebral Infarction ||| Arteriosclerosis
	CHEMBL1201772	D004415	PRASUGREL	Dyspepsia	0	Never tested	0.0385997	D009203 ||| D002544 ||| D050197	Myocardial Infarction ||| Cerebral Infarction ||| Arteriosclerosis
	CHEMBL1201772	D002769	PRASUGREL	Cholelithiasis	0	Never tested	0.0310553	D009203 ||| D002544 ||| D050197	Myocardial Infarction ||| Cerebral Infarction ||| Arteriosclerosis
	CHEMBL1201772	D002764	PRASUGREL	Cholecystitis	0	Never tested	0.013912	D009203 ||| D002544 ||| D050197	Myocardial Infarction ||| Cerebral Infarction ||| Arteriosclerosis
	CHEMBL1201772	D010195	PRASUGREL	Pancreatitis	0	Never tested	0.0424926	D009203 ||| D002544 ||| D050197	Myocardial Infarction ||| Cerebral Infarction ||| Arteriosclerosis
	CHEMBL1201772	D008286	PRASUGREL	Malabsorption Syndromes	0	Never tested	0.0424382	D009203 ||| D002544 ||| D050197	Myocardial Infarction ||| Cerebral Infarction ||| Arteriosclerosis
	CHEMBL1201772	D002481	PRASUGREL	Cellulitis	0	Never tested	0.00819034	D009203 ||| D002544 ||| D050197	Myocardial Infarction ||| Cerebral Infarction ||| Arteriosclerosis
	CHEMBL1201772	D011537	PRASUGREL	Pruritus	0	Never tested	0.0248381	D009203 ||| D002544 ||| D050197	Myocardial Infarction ||| Cerebral Infarction ||| Arteriosclerosis
	CHEMBL1201772	D008010	PRASUGREL	Lichen Planus	0	Never tested	0.00784684	D009203 ||| D002544 ||| D050197	Myocardial Infarction ||| Cerebral Infarction ||| Arteriosclerosis
	CHEMBL1201772	D017492	PRASUGREL	Keratosis, Seborrheic	0	Never tested	0.0142717	D009203 ||| D002544 ||| D050197	Myocardial Infarction ||| Cerebral Infarction ||| Arteriosclerosis
	CHEMBL1201772	D011704	PRASUGREL	Pyelonephritis	0	Never tested	0.00643091	D009203 ||| D002544 ||| D050197	Myocardial Infarction ||| Cerebral Infarction ||| Arteriosclerosis
	CHEMBL1201772	D058186	PRASUGREL	Acute Kidney Injury	0	Never tested	0.025416	D009203 ||| D002544 ||| D050197	Myocardial Infarction ||| Cerebral Infarction ||| Arteriosclerosis
	CHEMBL1201772	D007676	PRASUGREL	Kidney Failure, Chronic	0	Phase III	0.0169064	D009203 ||| D002544 ||| D050197	Myocardial Infarction ||| Cerebral Infarction ||| Arteriosclerosis
	CHEMBL1201772	D003556	PRASUGREL	Cystitis	0	Never tested	0.0124862	D009203 ||| D002544 ||| D050197	Myocardial Infarction ||| Cerebral Infarction ||| Arteriosclerosis
	CHEMBL1201772	D011470	PRASUGREL	Prostatic Hyperplasia	0	Never tested	0.0143259	D009203 ||| D002544 ||| D050197	Myocardial Infarction ||| Cerebral Infarction ||| Arteriosclerosis
	CHEMBL1201772	D011472	PRASUGREL	Prostatitis	0	Never tested	0.00587938	D009203 ||| D002544 ||| D050197	Myocardial Infarction ||| Cerebral Infarction ||| Arteriosclerosis
	CHEMBL1201772	D005348	PRASUGREL	Fibrocystic Breast Disease	0	Never tested	0.0111532	D009203 ||| D002544 ||| D050197	Myocardial Infarction ||| Cerebral Infarction ||| Arteriosclerosis
	CHEMBL1201772	D006177	PRASUGREL	Gynecomastia	0	Never tested	0.00747401	D009203 ||| D002544 ||| D050197	Myocardial Infarction ||| Cerebral Infarction ||| Arteriosclerosis
	CHEMBL1201772	D004715	PRASUGREL	Endometriosis	0	Never tested	0.00959581	D009203 ||| D002544 ||| D050197	Myocardial Infarction ||| Cerebral Infarction ||| Arteriosclerosis
	CHEMBL1201772	D003680	PRASUGREL	Deglutition Disorders	0	Never tested	0.0460821	D009203 ||| D002544 ||| D050197	Myocardial Infarction ||| Cerebral Infarction ||| Arteriosclerosis
	CHEMBL1201772	D001201	PRASUGREL	Ascites	0	Never tested	0.0141574	D009203 ||| D002544 ||| D050197	Myocardial Infarction ||| Cerebral Infarction ||| Arteriosclerosis
	CHEMBL1201772	D005076	PRASUGREL	Exanthema	0	Never tested	0.0174696	D009203 ||| D002544 ||| D050197	Myocardial Infarction ||| Cerebral Infarction ||| Arteriosclerosis
	CHEMBL1201772	D014717	PRASUGREL	Vertigo	0	Never tested	0.00818589	D009203 ||| D002544 ||| D050197	Myocardial Infarction ||| Cerebral Infarction ||| Arteriosclerosis
	CHEMBL1201772	D013575	PRASUGREL	Syncope	0	Never tested	0.0279196	D009203 ||| D002544 ||| D050197	Myocardial Infarction ||| Cerebral Infarction ||| Arteriosclerosis
	CHEMBL1201772	D007766	PRASUGREL	Lacrimal Apparatus Diseases	0	Never tested	0.0101681	D009203 ||| D002544 ||| D050197	Myocardial Infarction ||| Cerebral Infarction ||| Arteriosclerosis
	CHEMBL1201772	D006471	PRASUGREL	Gastrointestinal Hemorrhage	0	Never tested	0.0320185	D009203 ||| D002544 ||| D050197	Myocardial Infarction ||| Cerebral Infarction ||| Arteriosclerosis
	CHEMBL1201772	D010437	PRASUGREL	Peptic Ulcer	0	Never tested	0.0244535	D009203 ||| D002544 ||| D050197	Myocardial Infarction ||| Cerebral Infarction ||| Arteriosclerosis
	CHEMBL1201772	D005921	PRASUGREL	Glomerulonephritis	0	Never tested	0.00251409	D009203 ||| D002544 ||| D050197	Myocardial Infarction ||| Cerebral Infarction ||| Arteriosclerosis
	CHEMBL1201772	D006333	PRASUGREL	Heart Failure	0	Never tested	0.118579	D009203 ||| D002544 ||| D050197	Myocardial Infarction ||| Cerebral Infarction ||| Arteriosclerosis
	CHEMBL1201772	D006547	PRASUGREL	Hernia	0	Never tested	0.0185241	D009203 ||| D002544 ||| D050197	Myocardial Infarction ||| Cerebral Infarction ||| Arteriosclerosis
	CHEMBL1201772	D006689	PRASUGREL	Hodgkin Disease	0	Never tested	0.00482246	D009203 ||| D002544 ||| D050197	Myocardial Infarction ||| Cerebral Infarction ||| Arteriosclerosis
	CHEMBL1201772	D008113	PRASUGREL	Liver Neoplasms	0	Never tested	0.0225476	D009203 ||| D002544 ||| D050197	Myocardial Infarction ||| Cerebral Infarction ||| Arteriosclerosis
	CHEMBL1201772	D010051	PRASUGREL	Ovarian Neoplasms	0	Never tested	0.0302647	D009203 ||| D002544 ||| D050197	Myocardial Infarction ||| Cerebral Infarction ||| Arteriosclerosis
	CHEMBL1201772	D011471	PRASUGREL	Prostatic Neoplasms	0	Never tested	0.00632677	D009203 ||| D002544 ||| D050197	Myocardial Infarction ||| Cerebral Infarction ||| Arteriosclerosis
	CHEMBL1201772	D000647	PRASUGREL	Amnesia	0	Never tested	0.19835	D009203 ||| D002544 ||| D050197	Myocardial Infarction ||| Cerebral Infarction ||| Arteriosclerosis
	CHEMBL1201772	D007951	PRASUGREL	Leukemia, Myeloid	0	Never tested	0.0104434	D009203 ||| D002544 ||| D050197	Myocardial Infarction ||| Cerebral Infarction ||| Arteriosclerosis
	CHEMBL1201772	D000152	PRASUGREL	Acne Vulgaris	0	Never tested	0.000893401	D009203 ||| D002544 ||| D050197	Myocardial Infarction ||| Cerebral Infarction ||| Arteriosclerosis
	CHEMBL1201772	D000740	PRASUGREL	Anemia	0	Never tested	0.0137617	D009203 ||| D002544 ||| D050197	Myocardial Infarction ||| Cerebral Infarction ||| Arteriosclerosis
	CHEMBL1201772	D001064	PRASUGREL	Appendicitis	0	Never tested	0.00458683	D009203 ||| D002544 ||| D050197	Myocardial Infarction ||| Cerebral Infarction ||| Arteriosclerosis
	CHEMBL1201772	D003248	PRASUGREL	Constipation	0	Never tested	0.00825332	D009203 ||| D002544 ||| D050197	Myocardial Infarction ||| Cerebral Infarction ||| Arteriosclerosis
	CHEMBL1201772	D015352	PRASUGREL	Dry Eye Syndromes	0	Never tested	0.00149726	D009203 ||| D002544 ||| D050197	Myocardial Infarction ||| Cerebral Infarction ||| Arteriosclerosis
	CHEMBL1201772	D004381	PRASUGREL	Duodenal Ulcer	0	Never tested	0.00701928	D009203 ||| D002544 ||| D050197	Myocardial Infarction ||| Cerebral Infarction ||| Arteriosclerosis
	CHEMBL1201772	D015837	PRASUGREL	Vestibular Diseases	0	Never tested	0.00825995	D009203 ||| D002544 ||| D050197	Myocardial Infarction ||| Cerebral Infarction ||| Arteriosclerosis
	CHEMBL1201772	D005705	PRASUGREL	Gallbladder Diseases	0	Never tested	0.0186728	D009203 ||| D002544 ||| D050197	Myocardial Infarction ||| Cerebral Infarction ||| Arteriosclerosis
	CHEMBL1201772	D006073	PRASUGREL	Gout	0	Never tested	0.00789162	D009203 ||| D002544 ||| D050197	Myocardial Infarction ||| Cerebral Infarction ||| Arteriosclerosis
	CHEMBL1201772	D001145	PRASUGREL	Arrhythmias, Cardiac	0	Never tested	0.0637153	D009203 ||| D002544 ||| D050197	Myocardial Infarction ||| Cerebral Infarction ||| Arteriosclerosis
	CHEMBL1201772	D043183	PRASUGREL	Irritable Bowel Syndrome	0	Never tested	0.00265488	D009203 ||| D002544 ||| D050197	Myocardial Infarction ||| Cerebral Infarction ||| Arteriosclerosis
	CHEMBL1201772	D001851	PRASUGREL	Bone Diseases, Metabolic	0	Never tested	0.0162614	D009203 ||| D002544 ||| D050197	Myocardial Infarction ||| Cerebral Infarction ||| Arteriosclerosis
	CHEMBL1201772	D010024	PRASUGREL	Osteoporosis	0	Never tested	0.00851473	D009203 ||| D002544 ||| D050197	Myocardial Infarction ||| Cerebral Infarction ||| Arteriosclerosis
	CHEMBL1201772	D009443	PRASUGREL	Neuritis	0	Never tested	0.00626059	D009203 ||| D002544 ||| D050197	Myocardial Infarction ||| Cerebral Infarction ||| Arteriosclerosis
	CHEMBL1201772	D010538	PRASUGREL	Peritonitis	0	Never tested	0.0474517	D009203 ||| D002544 ||| D050197	Myocardial Infarction ||| Cerebral Infarction ||| Arteriosclerosis
	CHEMBL1201772	D010998	PRASUGREL	Pleurisy	0	Never tested	0.00177466	D009203 ||| D002544 ||| D050197	Myocardial Infarction ||| Cerebral Infarction ||| Arteriosclerosis
	CHEMBL1201772	D011565	PRASUGREL	Psoriasis	0	Never tested	0.0135797	D009203 ||| D002544 ||| D050197	Myocardial Infarction ||| Cerebral Infarction ||| Arteriosclerosis
	CHEMBL1201772	D012163	PRASUGREL	Retinal Detachment	0	Never tested	0.00119411	D009203 ||| D002544 ||| D050197	Myocardial Infarction ||| Cerebral Infarction ||| Arteriosclerosis
	CHEMBL1201772	D012393	PRASUGREL	Rosacea	0	Never tested	0.00721423	D009203 ||| D002544 ||| D050197	Myocardial Infarction ||| Cerebral Infarction ||| Arteriosclerosis
	CHEMBL1201772	D006042	PRASUGREL	Goiter	0	Never tested	0.00581712	D009203 ||| D002544 ||| D050197	Myocardial Infarction ||| Cerebral Infarction ||| Arteriosclerosis
	CHEMBL1201772	D002546	PRASUGREL	Ischemic Attack, Transient	0	Never tested	0.0701815	D009203 ||| D002544 ||| D050197	Myocardial Infarction ||| Cerebral Infarction ||| Arteriosclerosis
	CHEMBL1201772	D000083242	PRASUGREL	Ischemic Stroke	0	Never tested	0.334284	D009203 ||| D002544 ||| D050197	Myocardial Infarction ||| Cerebral Infarction ||| Arteriosclerosis
	CHEMBL1201772	D012891	PRASUGREL	Sleep Apnea Syndromes	0	Never tested	0.00549254	D009203 ||| D002544 ||| D050197	Myocardial Infarction ||| Cerebral Infarction ||| Arteriosclerosis
	CHEMBL1201772	D013921	PRASUGREL	Thrombocytopenia	0	Never tested	0.00865485	D009203 ||| D002544 ||| D050197	Myocardial Infarction ||| Cerebral Infarction ||| Arteriosclerosis
	CHEMBL1201772	D015179	PRASUGREL	Colorectal Neoplasms	0	Never tested	0.0246462	D009203 ||| D050197	Myocardial Infarction ||| Arteriosclerosis
	CHEMBL1201772	D006627	PRASUGREL	Hirschsprung Disease	0	Never tested	0.0122094	D009203 ||| D050197	Myocardial Infarction ||| Arteriosclerosis
	CHEMBL1201772	D013964	PRASUGREL	Thyroid Neoplasms	0	Never tested	0.0191102	D009203 ||| D050197	Myocardial Infarction ||| Arteriosclerosis
	CHEMBL1201772	D010001	PRASUGREL	Osteitis Deformans	0	Never tested	0.0613671	D009203 ||| D050197	Myocardial Infarction ||| Arteriosclerosis
	CHEMBL1201772	D007018	PRASUGREL	Hypopituitarism	0	Never tested	0.00334589	D009203 ||| D050197	Myocardial Infarction ||| Arteriosclerosis
	CHEMBL1201772	D020246	PRASUGREL	Venous Thrombosis	0	Never tested	0.0151171	D009203 ||| D050197	Myocardial Infarction ||| Arteriosclerosis
	CHEMBL1201772	D000075224	PRASUGREL	Cardiac Conduction System Disease	0	Never tested	0.0128035	D009203 ||| D002544 ||| D050197	Myocardial Infarction ||| Cerebral Infarction ||| Arteriosclerosis
	CHEMBL1201772	D003731	PRASUGREL	Dental Caries	0	Never tested	0.00138965	D009203 ||| D002544 ||| D050197	Myocardial Infarction ||| Cerebral Infarction ||| Arteriosclerosis
	CHEMBL1201772	D005242	PRASUGREL	Fecal Incontinence	0	Never tested	0.00736268	D009203 ||| D002544 ||| D050197	Myocardial Infarction ||| Cerebral Infarction ||| Arteriosclerosis
	CHEMBL1201772	D016055	PRASUGREL	Urinary Retention	0	Never tested	0.00603657	D009203 ||| D002544 ||| D050197	Myocardial Infarction ||| Cerebral Infarction ||| Arteriosclerosis
	CHEMBL1201772	D011141	PRASUGREL	Polyuria	0	Never tested	0.013884	D009203 ||| D002544 ||| D050197	Myocardial Infarction ||| Cerebral Infarction ||| Arteriosclerosis
	CHEMBL1201772	D007762	PRASUGREL	Labyrinthitis	0	Never tested	0.00246332	D009203 ||| D002544 ||| D050197	Myocardial Infarction ||| Cerebral Infarction ||| Arteriosclerosis
	CHEMBL1201772	D012878	PRASUGREL	Skin Neoplasms	0	Never tested	0.0144139	D009203 ||| D002544 ||| D050197	Myocardial Infarction ||| Cerebral Infarction ||| Arteriosclerosis
	CHEMBL1201772	D009260	PRASUGREL	Nail Diseases	0	Never tested	0.00352796	D009203 ||| D002544 ||| D050197	Myocardial Infarction ||| Cerebral Infarction ||| Arteriosclerosis
	CHEMBL1201772	D016491	PRASUGREL	Peripheral Vascular Diseases	0	Never tested	0.00193482	D009203 ||| D002544 ||| D050197	Myocardial Infarction ||| Cerebral Infarction ||| Arteriosclerosis
	CHEMBL1201772	D011111	PRASUGREL	Polymyalgia Rheumatica	0	Never tested	0.00473776	D009203 ||| D002544 ||| D050197	Myocardial Infarction ||| Cerebral Infarction ||| Arteriosclerosis
	CHEMBL1201772	D013118	PRASUGREL	Spinal Cord Diseases	0	Never tested	0.00211326	D009203 ||| D002544 ||| D050197	Myocardial Infarction ||| Cerebral Infarction ||| Arteriosclerosis
	CHEMBL1201772	D014581	PRASUGREL	Urticaria	0	Never tested	0.00438483	D009203 ||| D002544 ||| D050197	Myocardial Infarction ||| Cerebral Infarction ||| Arteriosclerosis
	CHEMBL1201772	D014648	PRASUGREL	Varicose Veins	0	Never tested	0.0092287	D009203 ||| D002544 ||| D050197	Myocardial Infarction ||| Cerebral Infarction ||| Arteriosclerosis
	CHEMBL1201772	D010031	PRASUGREL	Otitis	0	Never tested	0.0167025	D009203 ||| D002544 ||| D050197	Myocardial Infarction ||| Cerebral Infarction ||| Arteriosclerosis
	CHEMBL1201772	D019966	PRASUGREL	Substance-Related Disorders	0	Never tested	0.00937541	D009203 ||| D002544 ||| D050197	Myocardial Infarction ||| Cerebral Infarction ||| Arteriosclerosis
	CHEMBL1201772	D015155	PRASUGREL	Esophageal Spasm, Diffuse	0	Never tested	0.00222685	D009203 ||| D002544 ||| D050197	Myocardial Infarction ||| Cerebral Infarction ||| Arteriosclerosis
	CHEMBL1201823	D001289	ABATACEPT	Attention Deficit Disorder with Hyperactivity	0	Never tested	0.0759837	D001172	Arthritis, Rheumatoid
	CHEMBL1201823	D001008	ABATACEPT	Anxiety Disorders	0	Never tested	0.00805589	D001172	Arthritis, Rheumatoid
	CHEMBL1201823	D013313	ABATACEPT	Stress Disorders, Post-Traumatic	0	Never tested	0.0118474	D001172	Arthritis, Rheumatoid
	CHEMBL1201823	D000856	ABATACEPT	Anorexia Nervosa	0	Never tested	0.00797195	D001172	Arthritis, Rheumatoid
	CHEMBL1201823	D015228	ABATACEPT	Hypertriglyceridemia	0	Never tested	0.00369464	D001172	Arthritis, Rheumatoid
	CHEMBL1201823	D003324	ABATACEPT	Coronary Artery Disease	0	Never tested	0.0167508	D001172	Arthritis, Rheumatoid
	CHEMBL1201823	D009765	ABATACEPT	Obesity	0	Never tested	0.042071	D001172	Arthritis, Rheumatoid
	CHEMBL1201823	D020177	ABATACEPT	Idiopathic Hypersomnia	0	Never tested	0.0276072	D001172	Arthritis, Rheumatoid
	CHEMBL1201823	D010300	ABATACEPT	Parkinson Disease	0	Never tested	0.0116733	D001172	Arthritis, Rheumatoid
	CHEMBL1201823	D013771	ABATACEPT	Tetralogy of Fallot	0	Never tested	0.0346385	D001172	Arthritis, Rheumatoid
	CHEMBL1201823	D003424	ABATACEPT	Crohn Disease	0	Phase III	0.092693	D001172	Arthritis, Rheumatoid
	CHEMBL1201823	D003093	ABATACEPT	Colitis, Ulcerative	0	Phase III	0.135148	D001172	Arthritis, Rheumatoid
	CHEMBL1201823	D015212	ABATACEPT	Inflammatory Bowel Diseases	0	Never tested	0.115853	D001172	Arthritis, Rheumatoid
	CHEMBL1201823	D002761	ABATACEPT	Cholangitis	0	Never tested	0.0902422	D001172	Arthritis, Rheumatoid
	CHEMBL1201823	D017098	ABATACEPT	IgA Deficiency	0	Status unknown	0.021365	D001172	Arthritis, Rheumatoid
	CHEMBL1201823	D008268	ABATACEPT	Macular Degeneration	0	Never tested	0.00290734	D001172	Arthritis, Rheumatoid
	CHEMBL1201823	D034381	ABATACEPT	Hearing Loss	0	Never tested	0.0291827	D001172	Arthritis, Rheumatoid
	CHEMBL1201823	D014012	ABATACEPT	Tinnitus	0	Never tested	0.0095369	D001172	Arthritis, Rheumatoid
	CHEMBL1201823	D000505	ABATACEPT	Alopecia	0	Phase II	0.0076995	D001172	Arthritis, Rheumatoid
	CHEMBL1201823	D019226	ABATACEPT	Oral Ulcer	0	Never tested	0.0279581	D001172	Arthritis, Rheumatoid
	CHEMBL1201823	D000787	ABATACEPT	Angina Pectoris	0	Never tested	0.027304	D001172	Arthritis, Rheumatoid
	CHEMBL1201823	D065631	ABATACEPT	Rhinitis, Allergic	0	Never tested	0.0612229	D001172	Arthritis, Rheumatoid
	CHEMBL1201823	D001249	ABATACEPT	Asthma	0	Phase II	0.0403375	D001172	Arthritis, Rheumatoid
	CHEMBL1201823	D005764	ABATACEPT	Gastroesophageal Reflux	0	Never tested	0.00490999	D001172	Arthritis, Rheumatoid
	CHEMBL1201823	D007037	ABATACEPT	Hypothyroidism	0	Never tested	0.195828	D001172	Arthritis, Rheumatoid
	CHEMBL1201823	D008881	ABATACEPT	Migraine Disorders	0	Never tested	0.00166221	D001172	Arthritis, Rheumatoid
	CHEMBL1201823	D004485	ABATACEPT	Eczema	0	Never tested	0.0112468	D001172	Arthritis, Rheumatoid
	CHEMBL1201823	D006937	ABATACEPT	Hypercholesterolemia	0	Never tested	0.001932	D001172	Arthritis, Rheumatoid
	CHEMBL1201823	D012626	ABATACEPT	Sebaceous Gland Neoplasms	0	Status unknown	0.00142672	D001172	Arthritis, Rheumatoid
	CHEMBL1201823	D001943	ABATACEPT	Breast Neoplasms	0	Never tested	0.0104119	D001172	Arthritis, Rheumatoid
	CHEMBL1201823	D002280	ABATACEPT	Carcinoma, Basal Cell	0	Never tested	0.0246979	D001172	Arthritis, Rheumatoid
	CHEMBL1201823	D000230	ABATACEPT	Adenocarcinoma	0	Never tested	0.0111127	D001172	Arthritis, Rheumatoid
	CHEMBL1201823	D002386	ABATACEPT	Cataract	0	Never tested	0.00199232	D001172	Arthritis, Rheumatoid
	CHEMBL1201823	D006552	ABATACEPT	Hernia, Inguinal	0	Never tested	0.00211969	D001172	Arthritis, Rheumatoid
	CHEMBL1201823	D012005	ABATACEPT	Rectal Prolapse	0	Status unknown	0.00257307	D001172	Arthritis, Rheumatoid
	CHEMBL1201823	D014029	ABATACEPT	Tobacco Use Disorder	0	Never tested	0.0198618	D001172	Arthritis, Rheumatoid
	CHEMBL1201823	D009203	ABATACEPT	Myocardial Infarction	0	Never tested	0.0184893	D001172	Arthritis, Rheumatoid
	CHEMBL1201823	D005756	ABATACEPT	Gastritis	0	Never tested	0.0188808	D001172	Arthritis, Rheumatoid
	CHEMBL1201823	D006548	ABATACEPT	Hernia, Diaphragmatic	0	Never tested	0.0029938	D001172	Arthritis, Rheumatoid
	CHEMBL1201823	D000076385	ABATACEPT	Diverticular Diseases	0	Never tested	0.0235265	D001172	Arthritis, Rheumatoid
	CHEMBL1201823	D007319	ABATACEPT	Sleep Initiation and Maintenance Disorders	0	Never tested	0.00147393	D001172	Arthritis, Rheumatoid
	CHEMBL1201823	D009290	ABATACEPT	Narcolepsy	0	Never tested	0.00766147	D001172	Arthritis, Rheumatoid
	CHEMBL1201823	D003922	ABATACEPT	Diabetes Mellitus, Type 1	0	Phase unknown	0.185131	D001172	Arthritis, Rheumatoid
	CHEMBL1201823	D002446	ABATACEPT	Celiac Disease	0	Never tested	0.23742	D001172	Arthritis, Rheumatoid
	CHEMBL1201823	D008105	ABATACEPT	Liver Cirrhosis, Biliary	0	Never tested	0.019062	D001172	Arthritis, Rheumatoid
	CHEMBL1201823	D014820	ABATACEPT	Vitiligo	0	Phase I	0.0616561	D001172	Arthritis, Rheumatoid
	CHEMBL1201823	D009798	ABATACEPT	Ocular Hypertension	0	Never tested	0.0118216	D001172	Arthritis, Rheumatoid
	CHEMBL1201823	D009447	ABATACEPT	Neuroblastoma	0	Never tested	0.0154279	D001172	Arthritis, Rheumatoid
	CHEMBL1201823	D012559	ABATACEPT	Schizophrenia	0	Never tested	0.0025627	D001172	Arthritis, Rheumatoid
	CHEMBL1201823	D000690	ABATACEPT	Amyotrophic Lateral Sclerosis	0	Never tested	0.001586	D001172	Arthritis, Rheumatoid
	CHEMBL1201823	D008180	ABATACEPT	Lupus Erythematosus, Systemic	0	Phase III	0.157262	D001172	Arthritis, Rheumatoid
	CHEMBL1201823	D000437	ABATACEPT	Alcoholism	0	Never tested	0.00723817	D001172	Arthritis, Rheumatoid
	CHEMBL1201823	D000067877	ABATACEPT	Autism Spectrum Disorder	0	Never tested	0.0188529	D001172	Arthritis, Rheumatoid
	CHEMBL1201823	D001714	ABATACEPT	Bipolar Disorder	0	Never tested	0.0102456	D001172	Arthritis, Rheumatoid
	CHEMBL1201823	D009771	ABATACEPT	Obsessive-Compulsive Disorder	0	Never tested	0.0061904	D001172	Arthritis, Rheumatoid
	CHEMBL1201823	D003924	ABATACEPT	Diabetes Mellitus, Type 2	0	Never tested	0.00162015	D001172	Arthritis, Rheumatoid
	CHEMBL1201823	D000544	ABATACEPT	Alzheimer Disease	0	Never tested	0.01849	D001172	Arthritis, Rheumatoid
	CHEMBL1201823	D004827	ABATACEPT	Epilepsy	0	Never tested	0.00611273	D001172	Arthritis, Rheumatoid
	CHEMBL1201823	D005901	ABATACEPT	Glaucoma	0	Never tested	0.0248691	D001172	Arthritis, Rheumatoid
	CHEMBL1201823	D051436	ABATACEPT	Renal Insufficiency, Chronic	0	Never tested	0.00252605	D001172	Arthritis, Rheumatoid
	CHEMBL1201823	D013167	ABATACEPT	Spondylitis, Ankylosing	0	Phase II	0.10376	D001172	Arthritis, Rheumatoid
	CHEMBL1201823	D003863	ABATACEPT	Depression	0	Never tested	0.00583941	D001172	Arthritis, Rheumatoid
	CHEMBL1201823	D010003	ABATACEPT	Osteoarthritis	0	Never tested	0.0554541	D001172	Arthritis, Rheumatoid
	CHEMBL1201823	D000419	ABATACEPT	Albuminuria	0	Never tested	0.0163033	D001172	Arthritis, Rheumatoid
	CHEMBL1201823	D001281	ABATACEPT	Atrial Fibrillation	0	Never tested	0.029089	D001172	Arthritis, Rheumatoid
	CHEMBL1201823	D006973	ABATACEPT	Hypertension	0	Phase II	0.0158793	D001172	Arthritis, Rheumatoid
	CHEMBL1201823	D006327	ABATACEPT	Heart Block	0	Never tested	0.010143	D001172	Arthritis, Rheumatoid
	CHEMBL1201823	D055623	ABATACEPT	Keratosis, Actinic	0	Never tested	0.00243273	D001172	Arthritis, Rheumatoid
	CHEMBL1201823	D001991	ABATACEPT	Bronchitis	0	Never tested	0.0260566	D001172	Arthritis, Rheumatoid
	CHEMBL1201823	D008175	ABATACEPT	Lung Neoplasms	0	Never tested	0.00849811	D001172	Arthritis, Rheumatoid
	CHEMBL1201823	D008545	ABATACEPT	Melanoma	0	Never tested	0.00241135	D001172	Arthritis, Rheumatoid
	CHEMBL1201823	D008228	ABATACEPT	Lymphoma, Non-Hodgkin	0	Never tested	0.0460002	D001172	Arthritis, Rheumatoid
	CHEMBL1201823	D002294	ABATACEPT	Carcinoma, Squamous Cell	0	Never tested	0.00459409	D001172	Arthritis, Rheumatoid
	CHEMBL1201823	D002349	ABATACEPT	Carpal Tunnel Syndrome	0	Never tested	0.00973415	D001172	Arthritis, Rheumatoid
	CHEMBL1201823	D016883	ABATACEPT	Diabetic Ketoacidosis	0	Never tested	0.00204103	D001172	Arthritis, Rheumatoid
	CHEMBL1201823	D001749	ABATACEPT	Urinary Bladder Neoplasms	0	Never tested	0.00272009	D001172	Arthritis, Rheumatoid
	CHEMBL1201823	D007889	ABATACEPT	Leiomyoma	0	Never tested	0.0219812	D001172	Arthritis, Rheumatoid
	CHEMBL1201823	D018798	ABATACEPT	Anemia, Iron-Deficiency	0	Never tested	0.00649774	D001172	Arthritis, Rheumatoid
	CHEMBL1201823	D000380	ABATACEPT	Agranulocytosis	0	Never tested	0.00387254	D001172	Arthritis, Rheumatoid
	CHEMBL1201823	D012893	ABATACEPT	Sleep Wake Disorders	0	Never tested	0.0124331	D001172	Arthritis, Rheumatoid
	CHEMBL1201823	D006429	ABATACEPT	Hemiplegia	0	Never tested	0.0528866	D001172	Arthritis, Rheumatoid
	CHEMBL1201823	D011655	ABATACEPT	Pulmonary Embolism	0	Never tested	0.0110374	D001172	Arthritis, Rheumatoid
	CHEMBL1201823	D009202	ABATACEPT	Cardiomyopathies	0	Never tested	0.0117376	D001172	Arthritis, Rheumatoid
	CHEMBL1201823	D013345	ABATACEPT	Subarachnoid Hemorrhage	0	Never tested	0.0173792	D001172	Arthritis, Rheumatoid
	CHEMBL1201823	D002543	ABATACEPT	Cerebral Hemorrhage	0	Never tested	0.0022702	D001172	Arthritis, Rheumatoid
	CHEMBL1201823	D002544	ABATACEPT	Cerebral Infarction	0	Never tested	0.00457652	D001172	Arthritis, Rheumatoid
	CHEMBL1201823	D050197	ABATACEPT	Arteriosclerosis	0	Never tested	0.00310785	D001172	Arthritis, Rheumatoid
	CHEMBL1201823	D010689	ABATACEPT	Phlebitis	0	Never tested	0.00224295	D001172	Arthritis, Rheumatoid
	CHEMBL1201823	D006484	ABATACEPT	Hemorrhoids	0	Never tested	0.00402436	D001172	Arthritis, Rheumatoid
	CHEMBL1201823	D007022	ABATACEPT	Hypotension	0	Never tested	0.0195215	D001172	Arthritis, Rheumatoid
	CHEMBL1201823	D012852	ABATACEPT	Sinusitis	0	Never tested	0.00208871	D001172	Arthritis, Rheumatoid
	CHEMBL1201823	D010996	ABATACEPT	Pleural Effusion	0	Never tested	0.00730608	D001172	Arthritis, Rheumatoid
	CHEMBL1201823	D011030	ABATACEPT	Pneumothorax	0	Never tested	0.000985785	D001172	Arthritis, Rheumatoid
	CHEMBL1201823	D014060	ABATACEPT	Tongue Diseases	0	Status unknown	0.0133293	D001172	Arthritis, Rheumatoid
	CHEMBL1201823	D004941	ABATACEPT	Esophagitis	0	Never tested	0.0285197	D001172	Arthritis, Rheumatoid
	CHEMBL1201823	D013276	ABATACEPT	Stomach Ulcer	0	Never tested	0.00728312	D001172	Arthritis, Rheumatoid
	CHEMBL1201823	D004415	ABATACEPT	Dyspepsia	0	Never tested	0.0180629	D001172	Arthritis, Rheumatoid
	CHEMBL1201823	D002769	ABATACEPT	Cholelithiasis	0	Never tested	0.00438105	D001172	Arthritis, Rheumatoid
	CHEMBL1201823	D002764	ABATACEPT	Cholecystitis	0	Never tested	0.00278064	D001172	Arthritis, Rheumatoid
	CHEMBL1201823	D010195	ABATACEPT	Pancreatitis	0	Never tested	0.00683715	D001172	Arthritis, Rheumatoid
	CHEMBL1201823	D008286	ABATACEPT	Malabsorption Syndromes	0	Never tested	0.0174974	D001172	Arthritis, Rheumatoid
	CHEMBL1201823	D002481	ABATACEPT	Cellulitis	0	Never tested	0.0149594	D001172	Arthritis, Rheumatoid
	CHEMBL1201823	D011537	ABATACEPT	Pruritus	0	Never tested	0.00973792	D001172	Arthritis, Rheumatoid
	CHEMBL1201823	D008010	ABATACEPT	Lichen Planus	0	Never tested	0.0202534	D001172	Arthritis, Rheumatoid
	CHEMBL1201823	D017492	ABATACEPT	Keratosis, Seborrheic	0	Never tested	0.0228715	D001172	Arthritis, Rheumatoid
	CHEMBL1201823	D011704	ABATACEPT	Pyelonephritis	0	Never tested	0.00932859	D001172	Arthritis, Rheumatoid
	CHEMBL1201823	D058186	ABATACEPT	Acute Kidney Injury	0	Never tested	0.00881175	D001172	Arthritis, Rheumatoid
	CHEMBL1201823	D007676	ABATACEPT	Kidney Failure, Chronic	0	Phase unknown	0.00951534	D001172	Arthritis, Rheumatoid
	CHEMBL1201823	D003556	ABATACEPT	Cystitis	0	Never tested	0.00825277	D001172	Arthritis, Rheumatoid
	CHEMBL1201823	D011470	ABATACEPT	Prostatic Hyperplasia	0	Never tested	0.00319752	D001172	Arthritis, Rheumatoid
	CHEMBL1201823	D011472	ABATACEPT	Prostatitis	0	Never tested	0.00745751	D001172	Arthritis, Rheumatoid
	CHEMBL1201823	D005348	ABATACEPT	Fibrocystic Breast Disease	0	Never tested	0.0170233	D001172	Arthritis, Rheumatoid
	CHEMBL1201823	D006177	ABATACEPT	Gynecomastia	0	Never tested	0.00122977	D001172	Arthritis, Rheumatoid
	CHEMBL1201823	D004715	ABATACEPT	Endometriosis	0	Never tested	0.00738167	D001172	Arthritis, Rheumatoid
	CHEMBL1201823	D003680	ABATACEPT	Deglutition Disorders	0	Never tested	0.00609223	D001172	Arthritis, Rheumatoid
	CHEMBL1201823	D001201	ABATACEPT	Ascites	0	Never tested	0.0165903	D001172	Arthritis, Rheumatoid
	CHEMBL1201823	D005076	ABATACEPT	Exanthema	0	Never tested	0.00646338	D001172	Arthritis, Rheumatoid
	CHEMBL1201823	D014717	ABATACEPT	Vertigo	0	Never tested	0.0157408	D001172	Arthritis, Rheumatoid
	CHEMBL1201823	D013575	ABATACEPT	Syncope	0	Never tested	0.00485669	D001172	Arthritis, Rheumatoid
	CHEMBL1201823	D007766	ABATACEPT	Lacrimal Apparatus Diseases	0	Never tested	0.00200511	D001172	Arthritis, Rheumatoid
	CHEMBL1201823	D006471	ABATACEPT	Gastrointestinal Hemorrhage	0	Never tested	0.0122866	D001172	Arthritis, Rheumatoid
	CHEMBL1201823	D010437	ABATACEPT	Peptic Ulcer	0	Never tested	0.00146798	D001172	Arthritis, Rheumatoid
	CHEMBL1201823	D005921	ABATACEPT	Glomerulonephritis	0	Never tested	0.0201541	D001172	Arthritis, Rheumatoid
	CHEMBL1201823	D006333	ABATACEPT	Heart Failure	0	Never tested	0.00587311	D001172	Arthritis, Rheumatoid
	CHEMBL1201823	D006547	ABATACEPT	Hernia	0	Never tested	0.00365343	D001172	Arthritis, Rheumatoid
	CHEMBL1201823	D006689	ABATACEPT	Hodgkin Disease	0	Never tested	0.0473948	D001172	Arthritis, Rheumatoid
	CHEMBL1201823	D008113	ABATACEPT	Liver Neoplasms	0	Never tested	0.00032379	D001172	Arthritis, Rheumatoid
	CHEMBL1201823	D010051	ABATACEPT	Ovarian Neoplasms	0	Never tested	0.0301387	D001172	Arthritis, Rheumatoid
	CHEMBL1201823	D011471	ABATACEPT	Prostatic Neoplasms	0	Never tested	0.0318586	D001172	Arthritis, Rheumatoid
	CHEMBL1201823	D000647	ABATACEPT	Amnesia	0	Never tested	0.0123956	D001172	Arthritis, Rheumatoid
	CHEMBL1201823	D007951	ABATACEPT	Leukemia, Myeloid	0	Never tested	0.00550565	D001172	Arthritis, Rheumatoid
	CHEMBL1201823	D000152	ABATACEPT	Acne Vulgaris	0	Never tested	0.0110697	D001172	Arthritis, Rheumatoid
	CHEMBL1201823	D000740	ABATACEPT	Anemia	0	Phase II	0.0103838	D001172	Arthritis, Rheumatoid
	CHEMBL1201823	D001064	ABATACEPT	Appendicitis	0	Never tested	0.00248873	D001172	Arthritis, Rheumatoid
	CHEMBL1201823	D003248	ABATACEPT	Constipation	0	Never tested	0.00876228	D001172	Arthritis, Rheumatoid
	CHEMBL1201823	D015352	ABATACEPT	Dry Eye Syndromes	0	Never tested	0.0165885	D001172	Arthritis, Rheumatoid
	CHEMBL1201823	D004381	ABATACEPT	Duodenal Ulcer	0	Never tested	0.0192611	D001172	Arthritis, Rheumatoid
	CHEMBL1201823	D015837	ABATACEPT	Vestibular Diseases	0	Never tested	0.00770943	D001172	Arthritis, Rheumatoid
	CHEMBL1201823	D005705	ABATACEPT	Gallbladder Diseases	0	Never tested	0.00163233	D001172	Arthritis, Rheumatoid
	CHEMBL1201823	D006073	ABATACEPT	Gout	0	Never tested	0.0288067	D001172	Arthritis, Rheumatoid
	CHEMBL1201823	D001145	ABATACEPT	Arrhythmias, Cardiac	0	Never tested	0.0287117	D001172	Arthritis, Rheumatoid
	CHEMBL1201823	D043183	ABATACEPT	Irritable Bowel Syndrome	0	Never tested	0.0140966	D001172	Arthritis, Rheumatoid
	CHEMBL1201823	D001851	ABATACEPT	Bone Diseases, Metabolic	0	Never tested	0.0136239	D001172	Arthritis, Rheumatoid
	CHEMBL1201823	D010024	ABATACEPT	Osteoporosis	0	Never tested	0.00598746	D001172	Arthritis, Rheumatoid
	CHEMBL1201823	D009443	ABATACEPT	Neuritis	0	Never tested	0.0166436	D001172	Arthritis, Rheumatoid
	CHEMBL1201823	D010538	ABATACEPT	Peritonitis	0	Never tested	0.0231755	D001172	Arthritis, Rheumatoid
	CHEMBL1201823	D010998	ABATACEPT	Pleurisy	0	Never tested	0.0122619	D001172	Arthritis, Rheumatoid
	CHEMBL1201823	D011565	ABATACEPT	Psoriasis	0	Phase II	0.0033101	D001172	Arthritis, Rheumatoid
	CHEMBL1201823	D012163	ABATACEPT	Retinal Detachment	0	Never tested	0.00508424	D001172	Arthritis, Rheumatoid
	CHEMBL1201823	D012393	ABATACEPT	Rosacea	0	Never tested	0.01379	D001172	Arthritis, Rheumatoid
	CHEMBL1201823	D006042	ABATACEPT	Goiter	0	Never tested	0.0177674	D001172	Arthritis, Rheumatoid
	CHEMBL1201823	D002546	ABATACEPT	Ischemic Attack, Transient	0	Never tested	0.00789156	D001172	Arthritis, Rheumatoid
	CHEMBL1201823	D000083242	ABATACEPT	Ischemic Stroke	0	Never tested	0.0388452	D001172	Arthritis, Rheumatoid
	CHEMBL1201823	D012891	ABATACEPT	Sleep Apnea Syndromes	0	Never tested	0.0212846	D001172	Arthritis, Rheumatoid
	CHEMBL1201823	D013921	ABATACEPT	Thrombocytopenia	0	Phase II	0.0394925	D001172	Arthritis, Rheumatoid
	CHEMBL1201823	D015179	ABATACEPT	Colorectal Neoplasms	0	Never tested	0.0129427	D001172	Arthritis, Rheumatoid
	CHEMBL1201823	D006627	ABATACEPT	Hirschsprung Disease	0	Never tested	0.0174029	D001172	Arthritis, Rheumatoid
	CHEMBL1201823	D013964	ABATACEPT	Thyroid Neoplasms	0	Never tested	0.00680335	D001172	Arthritis, Rheumatoid
	CHEMBL1201823	D010001	ABATACEPT	Osteitis Deformans	0	Never tested	0.00523779	D001172	Arthritis, Rheumatoid
	CHEMBL1201823	D007018	ABATACEPT	Hypopituitarism	0	Never tested	0.00839823	D001172	Arthritis, Rheumatoid
	CHEMBL1201823	D020246	ABATACEPT	Venous Thrombosis	0	Never tested	0.011175	D001172	Arthritis, Rheumatoid
	CHEMBL1201823	D000075224	ABATACEPT	Cardiac Conduction System Disease	0	Never tested	0.00569758	D001172	Arthritis, Rheumatoid
	CHEMBL1201823	D003731	ABATACEPT	Dental Caries	0	Never tested	0.0191943	D001172	Arthritis, Rheumatoid
	CHEMBL1201823	D005242	ABATACEPT	Fecal Incontinence	0	Never tested	0.0317965	D001172	Arthritis, Rheumatoid
	CHEMBL1201823	D016055	ABATACEPT	Urinary Retention	0	Never tested	0.0286629	D001172	Arthritis, Rheumatoid
	CHEMBL1201823	D011141	ABATACEPT	Polyuria	0	Never tested	0.00138267	D001172	Arthritis, Rheumatoid
	CHEMBL1201823	D007762	ABATACEPT	Labyrinthitis	0	Never tested	0.00510621	D001172	Arthritis, Rheumatoid
	CHEMBL1201823	D012878	ABATACEPT	Skin Neoplasms	0	Never tested	0.00953599	D001172	Arthritis, Rheumatoid
	CHEMBL1201823	D009260	ABATACEPT	Nail Diseases	0	Never tested	0.0223515	D001172	Arthritis, Rheumatoid
	CHEMBL1201823	D016491	ABATACEPT	Peripheral Vascular Diseases	0	Never tested	0.0151047	D001172	Arthritis, Rheumatoid
	CHEMBL1201823	D011111	ABATACEPT	Polymyalgia Rheumatica	0	Phase III	0.0196826	D001172	Arthritis, Rheumatoid
	CHEMBL1201823	D013118	ABATACEPT	Spinal Cord Diseases	0	Never tested	0.0109454	D001172	Arthritis, Rheumatoid
	CHEMBL1201823	D014581	ABATACEPT	Urticaria	0	Phase II	0.00449152	D001172	Arthritis, Rheumatoid
	CHEMBL1201823	D014648	ABATACEPT	Varicose Veins	0	Never tested	0.00785015	D001172	Arthritis, Rheumatoid
	CHEMBL1201823	D010031	ABATACEPT	Otitis	0	Never tested	0.00999436	D001172	Arthritis, Rheumatoid
	CHEMBL1201823	D019966	ABATACEPT	Substance-Related Disorders	0	Never tested	0.0115746	D001172	Arthritis, Rheumatoid
	CHEMBL1201823	D015155	ABATACEPT	Esophageal Spasm, Diffuse	0	Never tested	0.0100621	D001172	Arthritis, Rheumatoid
	CHEMBL1201827	D001289	PANITUMUMAB	Attention Deficit Disorder with Hyperactivity	0	Never tested	0.00617085	D015179	Colorectal Neoplasms
	CHEMBL1201827	D001008	PANITUMUMAB	Anxiety Disorders	0	Never tested	0.0393359	D015179	Colorectal Neoplasms
	CHEMBL1201827	D013313	PANITUMUMAB	Stress Disorders, Post-Traumatic	0	Never tested	0.00656596	D015179	Colorectal Neoplasms
	CHEMBL1201827	D000856	PANITUMUMAB	Anorexia Nervosa	0	Never tested	0.033508	D015179	Colorectal Neoplasms
	CHEMBL1201827	D015228	PANITUMUMAB	Hypertriglyceridemia	0	Never tested	0.0065479	D015179	Colorectal Neoplasms
	CHEMBL1201827	D003324	PANITUMUMAB	Coronary Artery Disease	0	Never tested	0.0101892	D015179	Colorectal Neoplasms
	CHEMBL1201827	D009765	PANITUMUMAB	Obesity	0	Never tested	0.0104344	D015179	Colorectal Neoplasms
	CHEMBL1201827	D020177	PANITUMUMAB	Idiopathic Hypersomnia	0	Never tested	0.00995988	D015179	Colorectal Neoplasms
	CHEMBL1201827	D010300	PANITUMUMAB	Parkinson Disease	0	Never tested	0.00131186	D015179	Colorectal Neoplasms
	CHEMBL1201827	D013771	PANITUMUMAB	Tetralogy of Fallot	0	Never tested	0.098035	D015179	Colorectal Neoplasms
	CHEMBL1201827	D001172	PANITUMUMAB	Arthritis, Rheumatoid	0	Never tested	0.0016554	D015179	Colorectal Neoplasms
	CHEMBL1201827	D003424	PANITUMUMAB	Crohn Disease	0	Never tested	0.00551329	D015179	Colorectal Neoplasms
	CHEMBL1201827	D003093	PANITUMUMAB	Colitis, Ulcerative	0	Never tested	0.0226852	D015179	Colorectal Neoplasms
	CHEMBL1201827	D015212	PANITUMUMAB	Inflammatory Bowel Diseases	0	Never tested	0.0310381	D015179	Colorectal Neoplasms
	CHEMBL1201827	D002761	PANITUMUMAB	Cholangitis	0	Never tested	0.00862571	D015179	Colorectal Neoplasms
	CHEMBL1201827	D017098	PANITUMUMAB	IgA Deficiency	0	Status unknown	0.0175186	D015179	Colorectal Neoplasms
	CHEMBL1201827	D008268	PANITUMUMAB	Macular Degeneration	0	Never tested	0.00434131	D015179	Colorectal Neoplasms
	CHEMBL1201827	D034381	PANITUMUMAB	Hearing Loss	0	Never tested	0.0117496	D015179	Colorectal Neoplasms
	CHEMBL1201827	D014012	PANITUMUMAB	Tinnitus	0	Never tested	0.00408442	D015179	Colorectal Neoplasms
	CHEMBL1201827	D000505	PANITUMUMAB	Alopecia	0	Never tested	0.00164489	D015179	Colorectal Neoplasms
	CHEMBL1201827	D019226	PANITUMUMAB	Oral Ulcer	0	Never tested	0.00608591	D015179	Colorectal Neoplasms
	CHEMBL1201827	D000787	PANITUMUMAB	Angina Pectoris	0	Never tested	0.0152935	D015179	Colorectal Neoplasms
	CHEMBL1201827	D065631	PANITUMUMAB	Rhinitis, Allergic	0	Never tested	0.00457896	D015179	Colorectal Neoplasms
	CHEMBL1201827	D001249	PANITUMUMAB	Asthma	0	Never tested	0.0332807	D015179	Colorectal Neoplasms
	CHEMBL1201827	D005764	PANITUMUMAB	Gastroesophageal Reflux	0	Never tested	0.0284442	D015179	Colorectal Neoplasms
	CHEMBL1201827	D007037	PANITUMUMAB	Hypothyroidism	0	Never tested	0.0133687	D015179	Colorectal Neoplasms
	CHEMBL1201827	D008881	PANITUMUMAB	Migraine Disorders	0	Never tested	0.00529608	D015179	Colorectal Neoplasms
	CHEMBL1201827	D004485	PANITUMUMAB	Eczema	0	Never tested	0.00106092	D015179	Colorectal Neoplasms
	CHEMBL1201827	D006937	PANITUMUMAB	Hypercholesterolemia	0	Never tested	0.00699556	D015179	Colorectal Neoplasms
	CHEMBL1201827	D012626	PANITUMUMAB	Sebaceous Gland Neoplasms	0	Status unknown	0.00781883	D015179	Colorectal Neoplasms
	CHEMBL1201827	D001943	PANITUMUMAB	Breast Neoplasms	0	Phase II	0.0275497	D015179	Colorectal Neoplasms
	CHEMBL1201827	D002280	PANITUMUMAB	Carcinoma, Basal Cell	0	Never tested	0.00469935	D015179	Colorectal Neoplasms
	CHEMBL1201827	D000230	PANITUMUMAB	Adenocarcinoma	0	Phase II	0.00561149	D015179	Colorectal Neoplasms
	CHEMBL1201827	D002386	PANITUMUMAB	Cataract	0	Never tested	0.00316454	D015179	Colorectal Neoplasms
	CHEMBL1201827	D006552	PANITUMUMAB	Hernia, Inguinal	0	Never tested	0.0163796	D015179	Colorectal Neoplasms
	CHEMBL1201827	D012005	PANITUMUMAB	Rectal Prolapse	0	Status unknown	0.0147794	D015179	Colorectal Neoplasms
	CHEMBL1201827	D014029	PANITUMUMAB	Tobacco Use Disorder	0	Never tested	0.000358876	D015179	Colorectal Neoplasms
	CHEMBL1201827	D009203	PANITUMUMAB	Myocardial Infarction	0	Never tested	0.0212561	D015179	Colorectal Neoplasms
	CHEMBL1201827	D005756	PANITUMUMAB	Gastritis	0	Never tested	0.0171319	D015179	Colorectal Neoplasms
	CHEMBL1201827	D006548	PANITUMUMAB	Hernia, Diaphragmatic	0	Never tested	0.0149067	D015179	Colorectal Neoplasms
	CHEMBL1201827	D000076385	PANITUMUMAB	Diverticular Diseases	0	Never tested	0.0229117	D015179	Colorectal Neoplasms
	CHEMBL1201827	D007319	PANITUMUMAB	Sleep Initiation and Maintenance Disorders	0	Never tested	0.0536836	D015179	Colorectal Neoplasms
	CHEMBL1201827	D009290	PANITUMUMAB	Narcolepsy	0	Never tested	0.0113843	D015179	Colorectal Neoplasms
	CHEMBL1201827	D003922	PANITUMUMAB	Diabetes Mellitus, Type 1	0	Never tested	0.0241714	D015179	Colorectal Neoplasms
	CHEMBL1201827	D002446	PANITUMUMAB	Celiac Disease	0	Never tested	0.0304331	D015179	Colorectal Neoplasms
	CHEMBL1201827	D008105	PANITUMUMAB	Liver Cirrhosis, Biliary	0	Never tested	0.0378897	D015179	Colorectal Neoplasms
	CHEMBL1201827	D014820	PANITUMUMAB	Vitiligo	0	Never tested	0.0196787	D015179	Colorectal Neoplasms
	CHEMBL1201827	D009798	PANITUMUMAB	Ocular Hypertension	0	Never tested	0.00373564	D015179	Colorectal Neoplasms
	CHEMBL1201827	D009447	PANITUMUMAB	Neuroblastoma	0	Never tested	0.0086105	D015179	Colorectal Neoplasms
	CHEMBL1201827	D012559	PANITUMUMAB	Schizophrenia	0	Never tested	0.0190368	D015179	Colorectal Neoplasms
	CHEMBL1201827	D000690	PANITUMUMAB	Amyotrophic Lateral Sclerosis	0	Never tested	0.00833921	D015179	Colorectal Neoplasms
	CHEMBL1201827	D008180	PANITUMUMAB	Lupus Erythematosus, Systemic	0	Never tested	0.00730578	D015179	Colorectal Neoplasms
	CHEMBL1201827	D000437	PANITUMUMAB	Alcoholism	0	Never tested	0.016415	D015179	Colorectal Neoplasms
	CHEMBL1201827	D000067877	PANITUMUMAB	Autism Spectrum Disorder	0	Never tested	0.00519004	D015179	Colorectal Neoplasms
	CHEMBL1201827	D001714	PANITUMUMAB	Bipolar Disorder	0	Never tested	0.00679017	D015179	Colorectal Neoplasms
	CHEMBL1201827	D009771	PANITUMUMAB	Obsessive-Compulsive Disorder	0	Never tested	0.00952208	D015179	Colorectal Neoplasms
	CHEMBL1201827	D003924	PANITUMUMAB	Diabetes Mellitus, Type 2	0	Never tested	0.012334	D015179	Colorectal Neoplasms
	CHEMBL1201827	D000544	PANITUMUMAB	Alzheimer Disease	0	Never tested	0.0106519	D015179	Colorectal Neoplasms
	CHEMBL1201827	D004827	PANITUMUMAB	Epilepsy	0	Never tested	0.000808799	D015179	Colorectal Neoplasms
	CHEMBL1201827	D005901	PANITUMUMAB	Glaucoma	0	Never tested	0.00734869	D015179	Colorectal Neoplasms
	CHEMBL1201827	D051436	PANITUMUMAB	Renal Insufficiency, Chronic	0	Never tested	0.00435054	D015179	Colorectal Neoplasms
	CHEMBL1201827	D013167	PANITUMUMAB	Spondylitis, Ankylosing	0	Never tested	0.00936287	D015179	Colorectal Neoplasms
	CHEMBL1201827	D003863	PANITUMUMAB	Depression	0	Never tested	0.0092464	D015179	Colorectal Neoplasms
	CHEMBL1201827	D010003	PANITUMUMAB	Osteoarthritis	0	Never tested	0.00401223	D015179	Colorectal Neoplasms
	CHEMBL1201827	D000419	PANITUMUMAB	Albuminuria	0	Never tested	0.00902553	D015179	Colorectal Neoplasms
	CHEMBL1201827	D001281	PANITUMUMAB	Atrial Fibrillation	0	Never tested	0.0199965	D015179	Colorectal Neoplasms
	CHEMBL1201827	D006973	PANITUMUMAB	Hypertension	0	Never tested	0.0116331	D015179	Colorectal Neoplasms
	CHEMBL1201827	D006327	PANITUMUMAB	Heart Block	0	Never tested	0.00339089	D015179	Colorectal Neoplasms
	CHEMBL1201827	D055623	PANITUMUMAB	Keratosis, Actinic	0	Never tested	0.00400979	D015179	Colorectal Neoplasms
	CHEMBL1201827	D001991	PANITUMUMAB	Bronchitis	0	Never tested	0.026867	D015179	Colorectal Neoplasms
	CHEMBL1201827	D008175	PANITUMUMAB	Lung Neoplasms	0	Phase II	0.0102237	D015179	Colorectal Neoplasms
	CHEMBL1201827	D008545	PANITUMUMAB	Melanoma	0	Never tested	0.0154399	D015179	Colorectal Neoplasms
	CHEMBL1201827	D008228	PANITUMUMAB	Lymphoma, Non-Hodgkin	0	Never tested	0.0038896	D015179	Colorectal Neoplasms
	CHEMBL1201827	D002294	PANITUMUMAB	Carcinoma, Squamous Cell	0	Phase III	0.0102321	D015179	Colorectal Neoplasms
	CHEMBL1201827	D002349	PANITUMUMAB	Carpal Tunnel Syndrome	0	Never tested	0.0020793	D015179	Colorectal Neoplasms
	CHEMBL1201827	D016883	PANITUMUMAB	Diabetic Ketoacidosis	0	Never tested	0.00268043	D015179	Colorectal Neoplasms
	CHEMBL1201827	D001749	PANITUMUMAB	Urinary Bladder Neoplasms	0	Phase II	0.02426	D015179	Colorectal Neoplasms
	CHEMBL1201827	D007889	PANITUMUMAB	Leiomyoma	0	Never tested	0.00653912	D015179	Colorectal Neoplasms
	CHEMBL1201827	D018798	PANITUMUMAB	Anemia, Iron-Deficiency	0	Never tested	0.0115025	D015179	Colorectal Neoplasms
	CHEMBL1201827	D012893	PANITUMUMAB	Sleep Wake Disorders	0	Never tested	0.00144248	D015179	Colorectal Neoplasms
	CHEMBL1201827	D011655	PANITUMUMAB	Pulmonary Embolism	0	Never tested	0.00523743	D015179	Colorectal Neoplasms
	CHEMBL1201827	D009202	PANITUMUMAB	Cardiomyopathies	0	Never tested	0.0144166	D015179	Colorectal Neoplasms
	CHEMBL1201827	D013345	PANITUMUMAB	Subarachnoid Hemorrhage	0	Never tested	0.0793415	D015179	Colorectal Neoplasms
	CHEMBL1201827	D002543	PANITUMUMAB	Cerebral Hemorrhage	0	Never tested	0.0351879	D015179	Colorectal Neoplasms
	CHEMBL1201827	D050197	PANITUMUMAB	Arteriosclerosis	0	Never tested	0.0108386	D015179	Colorectal Neoplasms
	CHEMBL1201827	D006484	PANITUMUMAB	Hemorrhoids	0	Never tested	0.00782109	D015179	Colorectal Neoplasms
	CHEMBL1201827	D012852	PANITUMUMAB	Sinusitis	0	Never tested	0.00504713	D015179	Colorectal Neoplasms
	CHEMBL1201827	D011030	PANITUMUMAB	Pneumothorax	0	Never tested	0.00651395	D015179	Colorectal Neoplasms
	CHEMBL1201827	D013276	PANITUMUMAB	Stomach Ulcer	0	Never tested	0.00265596	D015179	Colorectal Neoplasms
	CHEMBL1201827	D002769	PANITUMUMAB	Cholelithiasis	0	Never tested	0.00385732	D015179	Colorectal Neoplasms
	CHEMBL1201827	D002764	PANITUMUMAB	Cholecystitis	0	Never tested	0.0037317	D015179	Colorectal Neoplasms
	CHEMBL1201827	D010195	PANITUMUMAB	Pancreatitis	0	Never tested	0.0166438	D015179	Colorectal Neoplasms
	CHEMBL1201827	D008010	PANITUMUMAB	Lichen Planus	0	Never tested	0.00560568	D015179	Colorectal Neoplasms
	CHEMBL1201827	D017492	PANITUMUMAB	Keratosis, Seborrheic	0	Never tested	0.0609651	D015179	Colorectal Neoplasms
	CHEMBL1201827	D007676	PANITUMUMAB	Kidney Failure, Chronic	0	Never tested	0.00578146	D015179	Colorectal Neoplasms
	CHEMBL1201827	D003556	PANITUMUMAB	Cystitis	0	Never tested	0.00901543	D015179	Colorectal Neoplasms
	CHEMBL1201827	D011470	PANITUMUMAB	Prostatic Hyperplasia	0	Never tested	0.0334871	D015179	Colorectal Neoplasms
	CHEMBL1201827	D006177	PANITUMUMAB	Gynecomastia	0	Never tested	0.0340806	D015179	Colorectal Neoplasms
	CHEMBL1201827	D004715	PANITUMUMAB	Endometriosis	0	Never tested	0.0109657	D015179	Colorectal Neoplasms
	CHEMBL1201827	D014717	PANITUMUMAB	Vertigo	0	Never tested	0.00549765	D015179	Colorectal Neoplasms
	CHEMBL1201827	D010437	PANITUMUMAB	Peptic Ulcer	0	Never tested	0.00746131	D015179	Colorectal Neoplasms
	CHEMBL1201827	D005921	PANITUMUMAB	Glomerulonephritis	0	Never tested	0.0047271	D015179	Colorectal Neoplasms
	CHEMBL1201827	D006333	PANITUMUMAB	Heart Failure	0	Never tested	0.0112904	D015179	Colorectal Neoplasms
	CHEMBL1201827	D006547	PANITUMUMAB	Hernia	0	Never tested	0.0228697	D015179	Colorectal Neoplasms
	CHEMBL1201827	D006689	PANITUMUMAB	Hodgkin Disease	0	Never tested	0.0294741	D015179	Colorectal Neoplasms
	CHEMBL1201827	D008113	PANITUMUMAB	Liver Neoplasms	0	Phase II	0.0357284	D015179	Colorectal Neoplasms
	CHEMBL1201827	D010051	PANITUMUMAB	Ovarian Neoplasms	0	Phase II	0.0245854	D015179	Colorectal Neoplasms
	CHEMBL1201827	D011471	PANITUMUMAB	Prostatic Neoplasms	0	Never tested	0.0211493	D015179	Colorectal Neoplasms
	CHEMBL1201827	D000647	PANITUMUMAB	Amnesia	0	Never tested	0.00243216	D015179	Colorectal Neoplasms
	CHEMBL1201827	D000152	PANITUMUMAB	Acne Vulgaris	0	Never tested	0.00797441	D015179	Colorectal Neoplasms
	CHEMBL1201827	D000740	PANITUMUMAB	Anemia	0	Never tested	0.0173857	D015179	Colorectal Neoplasms
	CHEMBL1201827	D001064	PANITUMUMAB	Appendicitis	0	Never tested	0.00105726	D015179	Colorectal Neoplasms
	CHEMBL1201827	D003248	PANITUMUMAB	Constipation	0	Never tested	0.0041457	D015179	Colorectal Neoplasms
	CHEMBL1201827	D015352	PANITUMUMAB	Dry Eye Syndromes	0	Never tested	0.000832388	D015179	Colorectal Neoplasms
	CHEMBL1201827	D004381	PANITUMUMAB	Duodenal Ulcer	0	Never tested	0.00773335	D015179	Colorectal Neoplasms
	CHEMBL1201827	D005705	PANITUMUMAB	Gallbladder Diseases	0	Never tested	0.000823125	D015179	Colorectal Neoplasms
	CHEMBL1201827	D006073	PANITUMUMAB	Gout	0	Never tested	0.0685662	D015179	Colorectal Neoplasms
	CHEMBL1201827	D001145	PANITUMUMAB	Arrhythmias, Cardiac	0	Never tested	0.00183943	D015179	Colorectal Neoplasms
	CHEMBL1201827	D043183	PANITUMUMAB	Irritable Bowel Syndrome	0	Never tested	0.00587382	D015179	Colorectal Neoplasms
	CHEMBL1201827	D010024	PANITUMUMAB	Osteoporosis	0	Never tested	0.00396982	D015179	Colorectal Neoplasms
	CHEMBL1201827	D010538	PANITUMUMAB	Peritonitis	0	Never tested	0.00112586	D015179	Colorectal Neoplasms
	CHEMBL1201827	D011565	PANITUMUMAB	Psoriasis	0	Never tested	0.00226081	D015179	Colorectal Neoplasms
	CHEMBL1201827	D012163	PANITUMUMAB	Retinal Detachment	0	Never tested	0.0167785	D015179	Colorectal Neoplasms
	CHEMBL1201827	D012393	PANITUMUMAB	Rosacea	0	Never tested	0.00839537	D015179	Colorectal Neoplasms
	CHEMBL1201827	D006042	PANITUMUMAB	Goiter	0	Never tested	0.00480258	D015179	Colorectal Neoplasms
	CHEMBL1201827	D000083242	PANITUMUMAB	Ischemic Stroke	0	Never tested	0.0456251	D015179	Colorectal Neoplasms
	CHEMBL1201827	D012891	PANITUMUMAB	Sleep Apnea Syndromes	0	Never tested	0.00150154	D015179	Colorectal Neoplasms
	CHEMBL1201827	D006627	PANITUMUMAB	Hirschsprung Disease	0	Never tested	0.0191912	D015179	Colorectal Neoplasms
	CHEMBL1201827	D013964	PANITUMUMAB	Thyroid Neoplasms	0	Never tested	0.0263111	D015179	Colorectal Neoplasms
	CHEMBL1201827	D010001	PANITUMUMAB	Osteitis Deformans	0	Never tested	0.00333103	D015179	Colorectal Neoplasms
	CHEMBL1201827	D007018	PANITUMUMAB	Hypopituitarism	0	Never tested	0.0173713	D015179	Colorectal Neoplasms
	CHEMBL1201827	D020246	PANITUMUMAB	Venous Thrombosis	0	Never tested	0.0126373	D015179	Colorectal Neoplasms
	CHEMBL1201827	D003731	PANITUMUMAB	Dental Caries	0	Never tested	0.00255517	D015179	Colorectal Neoplasms
	CHEMBL1201827	D013118	PANITUMUMAB	Spinal Cord Diseases	0	Never tested	0.0166591	D015179	Colorectal Neoplasms
	CHEMBL1201827	D014581	PANITUMUMAB	Urticaria	0	Never tested	0.004997	D015179	Colorectal Neoplasms
	CHEMBL1201827	D014648	PANITUMUMAB	Varicose Veins	0	Never tested	0.0169033	D015179	Colorectal Neoplasms
	CHEMBL1201827	D010031	PANITUMUMAB	Otitis	0	Never tested	0.0207275	D015179	Colorectal Neoplasms
	CHEMBL1201827	D015155	PANITUMUMAB	Esophageal Spasm, Diffuse	0	Never tested	0.028872	D015179	Colorectal Neoplasms
	CHEMBL1201831	D001289	CERTOLIZUMAB PEGOL	Attention Deficit Disorder with Hyperactivity	0	Never tested	0.00893378	D001172 ||| D013167 ||| D003424	Arthritis, Rheumatoid ||| Spondylitis, Ankylosing ||| Crohn Disease
	CHEMBL1201831	D001008	CERTOLIZUMAB PEGOL	Anxiety Disorders	0	Never tested	0.00465695	D001172 ||| D013167 ||| D003424	Arthritis, Rheumatoid ||| Spondylitis, Ankylosing ||| Crohn Disease
	CHEMBL1201831	D013313	CERTOLIZUMAB PEGOL	Stress Disorders, Post-Traumatic	0	Never tested	0.00204565	D001172 ||| D013167 ||| D003424	Arthritis, Rheumatoid ||| Spondylitis, Ankylosing ||| Crohn Disease
	CHEMBL1201831	D000856	CERTOLIZUMAB PEGOL	Anorexia Nervosa	0	Never tested	0.0169297	D001172 ||| D013167 ||| D003424	Arthritis, Rheumatoid ||| Spondylitis, Ankylosing ||| Crohn Disease
	CHEMBL1201831	D015228	CERTOLIZUMAB PEGOL	Hypertriglyceridemia	0	Never tested	0.0657193	D001172 ||| D013167 ||| D003424	Arthritis, Rheumatoid ||| Spondylitis, Ankylosing ||| Crohn Disease
	CHEMBL1201831	D003324	CERTOLIZUMAB PEGOL	Coronary Artery Disease	0	Never tested	0.0389533	D001172 ||| D013167 ||| D003424	Arthritis, Rheumatoid ||| Spondylitis, Ankylosing ||| Crohn Disease
	CHEMBL1201831	D009765	CERTOLIZUMAB PEGOL	Obesity	0	Never tested	0.0235558	D001172 ||| D013167 ||| D003424	Arthritis, Rheumatoid ||| Spondylitis, Ankylosing ||| Crohn Disease
	CHEMBL1201831	D020177	CERTOLIZUMAB PEGOL	Idiopathic Hypersomnia	0	Never tested	0.014247	D001172 ||| D013167 ||| D003424	Arthritis, Rheumatoid ||| Spondylitis, Ankylosing ||| Crohn Disease
	CHEMBL1201831	D010300	CERTOLIZUMAB PEGOL	Parkinson Disease	0	Never tested	0.0143641	D001172 ||| D013167 ||| D003424	Arthritis, Rheumatoid ||| Spondylitis, Ankylosing ||| Crohn Disease
	CHEMBL1201831	D013771	CERTOLIZUMAB PEGOL	Tetralogy of Fallot	0	Never tested	0.151203	D001172 ||| D013167 ||| D003424	Arthritis, Rheumatoid ||| Spondylitis, Ankylosing ||| Crohn Disease
	CHEMBL1201831	D001172	CERTOLIZUMAB PEGOL	Arthritis, Rheumatoid	1	Approved	0.138891	D013167 ||| D003424	Spondylitis, Ankylosing ||| Crohn Disease
	CHEMBL1201831	D003424	CERTOLIZUMAB PEGOL	Crohn Disease	1	Approved	0.228211	D001172 ||| D013167	Arthritis, Rheumatoid ||| Spondylitis, Ankylosing
	CHEMBL1201831	D003093	CERTOLIZUMAB PEGOL	Colitis, Ulcerative	0	Phase II	0.348921	D001172 ||| D013167 ||| D003424	Arthritis, Rheumatoid ||| Spondylitis, Ankylosing ||| Crohn Disease
	CHEMBL1201831	D015212	CERTOLIZUMAB PEGOL	Inflammatory Bowel Diseases	0	Phase unknown	0.408529	D001172 ||| D013167 ||| D003424	Arthritis, Rheumatoid ||| Spondylitis, Ankylosing ||| Crohn Disease
	CHEMBL1201831	D002761	CERTOLIZUMAB PEGOL	Cholangitis	0	Never tested	0.1563	D001172 ||| D013167 ||| D003424	Arthritis, Rheumatoid ||| Spondylitis, Ankylosing ||| Crohn Disease
	CHEMBL1201831	D017098	CERTOLIZUMAB PEGOL	IgA Deficiency	0	Status unknown	0.00554139	D001172 ||| D013167 ||| D003424	Arthritis, Rheumatoid ||| Spondylitis, Ankylosing ||| Crohn Disease
	CHEMBL1201831	D008268	CERTOLIZUMAB PEGOL	Macular Degeneration	0	Never tested	0.0433242	D001172 ||| D013167 ||| D003424	Arthritis, Rheumatoid ||| Spondylitis, Ankylosing ||| Crohn Disease
	CHEMBL1201831	D034381	CERTOLIZUMAB PEGOL	Hearing Loss	0	Never tested	0.00249997	D001172 ||| D013167 ||| D003424	Arthritis, Rheumatoid ||| Spondylitis, Ankylosing ||| Crohn Disease
	CHEMBL1201831	D014012	CERTOLIZUMAB PEGOL	Tinnitus	0	Never tested	0.00472123	D001172 ||| D013167 ||| D003424	Arthritis, Rheumatoid ||| Spondylitis, Ankylosing ||| Crohn Disease
	CHEMBL1201831	D000505	CERTOLIZUMAB PEGOL	Alopecia	0	Never tested	0.0294839	D001172 ||| D013167 ||| D003424	Arthritis, Rheumatoid ||| Spondylitis, Ankylosing ||| Crohn Disease
	CHEMBL1201831	D019226	CERTOLIZUMAB PEGOL	Oral Ulcer	0	Never tested	0.0442459	D001172 ||| D013167 ||| D003424	Arthritis, Rheumatoid ||| Spondylitis, Ankylosing ||| Crohn Disease
	CHEMBL1201831	D000787	CERTOLIZUMAB PEGOL	Angina Pectoris	0	Never tested	0.00316108	D001172 ||| D013167 ||| D003424	Arthritis, Rheumatoid ||| Spondylitis, Ankylosing ||| Crohn Disease
	CHEMBL1201831	D065631	CERTOLIZUMAB PEGOL	Rhinitis, Allergic	0	Never tested	0.1092	D001172 ||| D013167 ||| D003424	Arthritis, Rheumatoid ||| Spondylitis, Ankylosing ||| Crohn Disease
	CHEMBL1201831	D001249	CERTOLIZUMAB PEGOL	Asthma	0	Never tested	0.118299	D001172 ||| D013167 ||| D003424	Arthritis, Rheumatoid ||| Spondylitis, Ankylosing ||| Crohn Disease
	CHEMBL1201831	D005764	CERTOLIZUMAB PEGOL	Gastroesophageal Reflux	0	Never tested	0.00122833	D001172 ||| D013167 ||| D003424	Arthritis, Rheumatoid ||| Spondylitis, Ankylosing ||| Crohn Disease
	CHEMBL1201831	D007037	CERTOLIZUMAB PEGOL	Hypothyroidism	0	Never tested	0.149442	D001172 ||| D013167 ||| D003424	Arthritis, Rheumatoid ||| Spondylitis, Ankylosing ||| Crohn Disease
	CHEMBL1201831	D008881	CERTOLIZUMAB PEGOL	Migraine Disorders	0	Never tested	0.00277882	D001172 ||| D013167 ||| D003424	Arthritis, Rheumatoid ||| Spondylitis, Ankylosing ||| Crohn Disease
	CHEMBL1201831	D004485	CERTOLIZUMAB PEGOL	Eczema	0	Never tested	0.0550994	D001172 ||| D013167 ||| D003424	Arthritis, Rheumatoid ||| Spondylitis, Ankylosing ||| Crohn Disease
	CHEMBL1201831	D006937	CERTOLIZUMAB PEGOL	Hypercholesterolemia	0	Never tested	0.0055991	D001172 ||| D013167 ||| D003424	Arthritis, Rheumatoid ||| Spondylitis, Ankylosing ||| Crohn Disease
	CHEMBL1201831	D012626	CERTOLIZUMAB PEGOL	Sebaceous Gland Neoplasms	0	Status unknown	0.019109	D001172 ||| D013167 ||| D003424	Arthritis, Rheumatoid ||| Spondylitis, Ankylosing ||| Crohn Disease
	CHEMBL1201831	D001943	CERTOLIZUMAB PEGOL	Breast Neoplasms	0	Never tested	0.00910975	D001172 ||| D013167 ||| D003424	Arthritis, Rheumatoid ||| Spondylitis, Ankylosing ||| Crohn Disease
	CHEMBL1201831	D002280	CERTOLIZUMAB PEGOL	Carcinoma, Basal Cell	0	Never tested	0.0323152	D001172 ||| D013167 ||| D003424	Arthritis, Rheumatoid ||| Spondylitis, Ankylosing ||| Crohn Disease
	CHEMBL1201831	D000230	CERTOLIZUMAB PEGOL	Adenocarcinoma	0	Phase I	0.0230931	D001172 ||| D013167 ||| D003424	Arthritis, Rheumatoid ||| Spondylitis, Ankylosing ||| Crohn Disease
	CHEMBL1201831	D002386	CERTOLIZUMAB PEGOL	Cataract	0	Never tested	0.00514479	D001172 ||| D013167 ||| D003424	Arthritis, Rheumatoid ||| Spondylitis, Ankylosing ||| Crohn Disease
	CHEMBL1201831	D006552	CERTOLIZUMAB PEGOL	Hernia, Inguinal	0	Never tested	0.00531012	D001172 ||| D013167 ||| D003424	Arthritis, Rheumatoid ||| Spondylitis, Ankylosing ||| Crohn Disease
	CHEMBL1201831	D012005	CERTOLIZUMAB PEGOL	Rectal Prolapse	0	Status unknown	0.0257655	D001172 ||| D013167 ||| D003424	Arthritis, Rheumatoid ||| Spondylitis, Ankylosing ||| Crohn Disease
	CHEMBL1201831	D014029	CERTOLIZUMAB PEGOL	Tobacco Use Disorder	0	Never tested	0.0266817	D001172 ||| D013167 ||| D003424	Arthritis, Rheumatoid ||| Spondylitis, Ankylosing ||| Crohn Disease
	CHEMBL1201831	D009203	CERTOLIZUMAB PEGOL	Myocardial Infarction	0	Never tested	0.00866037	D001172 ||| D013167 ||| D003424	Arthritis, Rheumatoid ||| Spondylitis, Ankylosing ||| Crohn Disease
	CHEMBL1201831	D005756	CERTOLIZUMAB PEGOL	Gastritis	0	Never tested	0.00944138	D001172 ||| D013167 ||| D003424	Arthritis, Rheumatoid ||| Spondylitis, Ankylosing ||| Crohn Disease
	CHEMBL1201831	D006548	CERTOLIZUMAB PEGOL	Hernia, Diaphragmatic	0	Never tested	0.00368116	D001172 ||| D013167 ||| D003424	Arthritis, Rheumatoid ||| Spondylitis, Ankylosing ||| Crohn Disease
	CHEMBL1201831	D000076385	CERTOLIZUMAB PEGOL	Diverticular Diseases	0	Never tested	0.00679798	D001172 ||| D013167 ||| D003424	Arthritis, Rheumatoid ||| Spondylitis, Ankylosing ||| Crohn Disease
	CHEMBL1201831	D007319	CERTOLIZUMAB PEGOL	Sleep Initiation and Maintenance Disorders	0	Never tested	0.00603327	D001172 ||| D013167 ||| D003424	Arthritis, Rheumatoid ||| Spondylitis, Ankylosing ||| Crohn Disease
	CHEMBL1201831	D009290	CERTOLIZUMAB PEGOL	Narcolepsy	0	Never tested	0.0258025	D001172 ||| D013167 ||| D003424	Arthritis, Rheumatoid ||| Spondylitis, Ankylosing ||| Crohn Disease
	CHEMBL1201831	D003922	CERTOLIZUMAB PEGOL	Diabetes Mellitus, Type 1	0	Never tested	0.150134	D001172 ||| D013167 ||| D003424	Arthritis, Rheumatoid ||| Spondylitis, Ankylosing ||| Crohn Disease
	CHEMBL1201831	D002446	CERTOLIZUMAB PEGOL	Celiac Disease	0	Never tested	0.138865	D001172 ||| D013167 ||| D003424	Arthritis, Rheumatoid ||| Spondylitis, Ankylosing ||| Crohn Disease
	CHEMBL1201831	D008105	CERTOLIZUMAB PEGOL	Liver Cirrhosis, Biliary	0	Never tested	0.0761982	D001172 ||| D013167 ||| D003424	Arthritis, Rheumatoid ||| Spondylitis, Ankylosing ||| Crohn Disease
	CHEMBL1201831	D014820	CERTOLIZUMAB PEGOL	Vitiligo	0	Never tested	0.0182312	D001172 ||| D013167 ||| D003424	Arthritis, Rheumatoid ||| Spondylitis, Ankylosing ||| Crohn Disease
	CHEMBL1201831	D009798	CERTOLIZUMAB PEGOL	Ocular Hypertension	0	Never tested	0.00556528	D001172 ||| D013167 ||| D003424	Arthritis, Rheumatoid ||| Spondylitis, Ankylosing ||| Crohn Disease
	CHEMBL1201831	D009447	CERTOLIZUMAB PEGOL	Neuroblastoma	0	Never tested	0.0235635	D001172 ||| D013167 ||| D003424	Arthritis, Rheumatoid ||| Spondylitis, Ankylosing ||| Crohn Disease
	CHEMBL1201831	D012559	CERTOLIZUMAB PEGOL	Schizophrenia	0	Never tested	0.00741225	D001172 ||| D013167 ||| D003424	Arthritis, Rheumatoid ||| Spondylitis, Ankylosing ||| Crohn Disease
	CHEMBL1201831	D000690	CERTOLIZUMAB PEGOL	Amyotrophic Lateral Sclerosis	0	Never tested	0.0122576	D001172 ||| D013167 ||| D003424	Arthritis, Rheumatoid ||| Spondylitis, Ankylosing ||| Crohn Disease
	CHEMBL1201831	D008180	CERTOLIZUMAB PEGOL	Lupus Erythematosus, Systemic	0	Never tested	0.185872	D001172 ||| D013167 ||| D003424	Arthritis, Rheumatoid ||| Spondylitis, Ankylosing ||| Crohn Disease
	CHEMBL1201831	D000437	CERTOLIZUMAB PEGOL	Alcoholism	0	Never tested	0.0110418	D001172 ||| D013167 ||| D003424	Arthritis, Rheumatoid ||| Spondylitis, Ankylosing ||| Crohn Disease
	CHEMBL1201831	D000067877	CERTOLIZUMAB PEGOL	Autism Spectrum Disorder	0	Never tested	0.0228739	D001172 ||| D013167 ||| D003424	Arthritis, Rheumatoid ||| Spondylitis, Ankylosing ||| Crohn Disease
	CHEMBL1201831	D001714	CERTOLIZUMAB PEGOL	Bipolar Disorder	0	Never tested	0.00421615	D001172 ||| D013167 ||| D003424	Arthritis, Rheumatoid ||| Spondylitis, Ankylosing ||| Crohn Disease
	CHEMBL1201831	D009771	CERTOLIZUMAB PEGOL	Obsessive-Compulsive Disorder	0	Never tested	0.0075935	D001172 ||| D013167 ||| D003424	Arthritis, Rheumatoid ||| Spondylitis, Ankylosing ||| Crohn Disease
	CHEMBL1201831	D003924	CERTOLIZUMAB PEGOL	Diabetes Mellitus, Type 2	0	Never tested	0.0264916	D001172 ||| D013167 ||| D003424	Arthritis, Rheumatoid ||| Spondylitis, Ankylosing ||| Crohn Disease
	CHEMBL1201831	D000544	CERTOLIZUMAB PEGOL	Alzheimer Disease	0	Never tested	0.0384568	D001172 ||| D013167 ||| D003424	Arthritis, Rheumatoid ||| Spondylitis, Ankylosing ||| Crohn Disease
	CHEMBL1201831	D004827	CERTOLIZUMAB PEGOL	Epilepsy	0	Never tested	0.000822914	D001172 ||| D013167 ||| D003424	Arthritis, Rheumatoid ||| Spondylitis, Ankylosing ||| Crohn Disease
	CHEMBL1201831	D005901	CERTOLIZUMAB PEGOL	Glaucoma	0	Never tested	0.0322657	D001172 ||| D013167 ||| D003424	Arthritis, Rheumatoid ||| Spondylitis, Ankylosing ||| Crohn Disease
	CHEMBL1201831	D051436	CERTOLIZUMAB PEGOL	Renal Insufficiency, Chronic	0	Never tested	0.0114625	D001172 ||| D013167 ||| D003424	Arthritis, Rheumatoid ||| Spondylitis, Ankylosing ||| Crohn Disease
	CHEMBL1201831	D013167	CERTOLIZUMAB PEGOL	Spondylitis, Ankylosing	1	Approved	0.156408	D001172 ||| D003424	Arthritis, Rheumatoid ||| Crohn Disease
	CHEMBL1201831	D003863	CERTOLIZUMAB PEGOL	Depression	0	Never tested	0.00981178	D001172 ||| D013167 ||| D003424	Arthritis, Rheumatoid ||| Spondylitis, Ankylosing ||| Crohn Disease
	CHEMBL1201831	D010003	CERTOLIZUMAB PEGOL	Osteoarthritis	0	Never tested	0.0632163	D001172 ||| D013167 ||| D003424	Arthritis, Rheumatoid ||| Spondylitis, Ankylosing ||| Crohn Disease
	CHEMBL1201831	D000419	CERTOLIZUMAB PEGOL	Albuminuria	0	Never tested	0.00824935	D001172 ||| D013167 ||| D003424	Arthritis, Rheumatoid ||| Spondylitis, Ankylosing ||| Crohn Disease
	CHEMBL1201831	D001281	CERTOLIZUMAB PEGOL	Atrial Fibrillation	0	Never tested	0.00826998	D001172 ||| D013167 ||| D003424	Arthritis, Rheumatoid ||| Spondylitis, Ankylosing ||| Crohn Disease
	CHEMBL1201831	D006973	CERTOLIZUMAB PEGOL	Hypertension	0	Never tested	0.00293536	D001172 ||| D013167 ||| D003424	Arthritis, Rheumatoid ||| Spondylitis, Ankylosing ||| Crohn Disease
	CHEMBL1201831	D006327	CERTOLIZUMAB PEGOL	Heart Block	0	Never tested	0.000741357	D001172 ||| D013167 ||| D003424	Arthritis, Rheumatoid ||| Spondylitis, Ankylosing ||| Crohn Disease
	CHEMBL1201831	D055623	CERTOLIZUMAB PEGOL	Keratosis, Actinic	0	Never tested	0.00135834	D001172 ||| D013167 ||| D003424	Arthritis, Rheumatoid ||| Spondylitis, Ankylosing ||| Crohn Disease
	CHEMBL1201831	D001991	CERTOLIZUMAB PEGOL	Bronchitis	0	Never tested	0.0107967	D001172 ||| D013167 ||| D003424	Arthritis, Rheumatoid ||| Spondylitis, Ankylosing ||| Crohn Disease
	CHEMBL1201831	D008175	CERTOLIZUMAB PEGOL	Lung Neoplasms	0	Phase II	0.00461305	D001172 ||| D013167 ||| D003424	Arthritis, Rheumatoid ||| Spondylitis, Ankylosing ||| Crohn Disease
	CHEMBL1201831	D008545	CERTOLIZUMAB PEGOL	Melanoma	0	Phase I	0.00742125	D001172 ||| D013167 ||| D003424	Arthritis, Rheumatoid ||| Spondylitis, Ankylosing ||| Crohn Disease
	CHEMBL1201831	D008228	CERTOLIZUMAB PEGOL	Lymphoma, Non-Hodgkin	0	Never tested	0.0269258	D001172 ||| D013167 ||| D003424	Arthritis, Rheumatoid ||| Spondylitis, Ankylosing ||| Crohn Disease
	CHEMBL1201831	D002294	CERTOLIZUMAB PEGOL	Carcinoma, Squamous Cell	0	Never tested	0.0240999	D001172 ||| D013167 ||| D003424	Arthritis, Rheumatoid ||| Spondylitis, Ankylosing ||| Crohn Disease
	CHEMBL1201831	D002349	CERTOLIZUMAB PEGOL	Carpal Tunnel Syndrome	0	Never tested	0.0174749	D001172 ||| D013167 ||| D003424	Arthritis, Rheumatoid ||| Spondylitis, Ankylosing ||| Crohn Disease
	CHEMBL1201831	D016883	CERTOLIZUMAB PEGOL	Diabetic Ketoacidosis	0	Never tested	0.0221905	D001172 ||| D013167 ||| D003424	Arthritis, Rheumatoid ||| Spondylitis, Ankylosing ||| Crohn Disease
	CHEMBL1201831	D001749	CERTOLIZUMAB PEGOL	Urinary Bladder Neoplasms	0	Never tested	0.00217694	D001172 ||| D013167 ||| D003424	Arthritis, Rheumatoid ||| Spondylitis, Ankylosing ||| Crohn Disease
	CHEMBL1201831	D007889	CERTOLIZUMAB PEGOL	Leiomyoma	0	Never tested	0.00311239	D001172 ||| D013167 ||| D003424	Arthritis, Rheumatoid ||| Spondylitis, Ankylosing ||| Crohn Disease
	CHEMBL1201831	D018798	CERTOLIZUMAB PEGOL	Anemia, Iron-Deficiency	0	Never tested	0.00608659	D001172 ||| D013167 ||| D003424	Arthritis, Rheumatoid ||| Spondylitis, Ankylosing ||| Crohn Disease
	CHEMBL1201831	D000380	CERTOLIZUMAB PEGOL	Agranulocytosis	0	Never tested	0.0226745	D001172	Arthritis, Rheumatoid
	CHEMBL1201831	D012893	CERTOLIZUMAB PEGOL	Sleep Wake Disorders	0	Never tested	0.011579	D001172 ||| D013167 ||| D003424	Arthritis, Rheumatoid ||| Spondylitis, Ankylosing ||| Crohn Disease
	CHEMBL1201831	D006429	CERTOLIZUMAB PEGOL	Hemiplegia	0	Never tested	0.0180661	D001172	Arthritis, Rheumatoid
	CHEMBL1201831	D011655	CERTOLIZUMAB PEGOL	Pulmonary Embolism	0	Never tested	0.0142737	D001172 ||| D013167 ||| D003424	Arthritis, Rheumatoid ||| Spondylitis, Ankylosing ||| Crohn Disease
	CHEMBL1201831	D009202	CERTOLIZUMAB PEGOL	Cardiomyopathies	0	Never tested	0.00368164	D001172 ||| D013167 ||| D003424	Arthritis, Rheumatoid ||| Spondylitis, Ankylosing ||| Crohn Disease
	CHEMBL1201831	D013345	CERTOLIZUMAB PEGOL	Subarachnoid Hemorrhage	0	Never tested	0.0267114	D001172 ||| D013167 ||| D003424	Arthritis, Rheumatoid ||| Spondylitis, Ankylosing ||| Crohn Disease
	CHEMBL1201831	D002543	CERTOLIZUMAB PEGOL	Cerebral Hemorrhage	0	Never tested	0.00822928	D001172 ||| D013167 ||| D003424	Arthritis, Rheumatoid ||| Spondylitis, Ankylosing ||| Crohn Disease
	CHEMBL1201831	D002544	CERTOLIZUMAB PEGOL	Cerebral Infarction	0	Never tested	0.00969416	D001172	Arthritis, Rheumatoid
	CHEMBL1201831	D050197	CERTOLIZUMAB PEGOL	Arteriosclerosis	0	Never tested	0.0340195	D001172 ||| D013167 ||| D003424	Arthritis, Rheumatoid ||| Spondylitis, Ankylosing ||| Crohn Disease
	CHEMBL1201831	D010689	CERTOLIZUMAB PEGOL	Phlebitis	0	Never tested	0.0202018	D001172	Arthritis, Rheumatoid
	CHEMBL1201831	D006484	CERTOLIZUMAB PEGOL	Hemorrhoids	0	Never tested	0.0139155	D001172 ||| D013167 ||| D003424	Arthritis, Rheumatoid ||| Spondylitis, Ankylosing ||| Crohn Disease
	CHEMBL1201831	D007022	CERTOLIZUMAB PEGOL	Hypotension	0	Never tested	0.00150868	D001172	Arthritis, Rheumatoid
	CHEMBL1201831	D012852	CERTOLIZUMAB PEGOL	Sinusitis	0	Never tested	0.0324966	D001172 ||| D013167 ||| D003424	Arthritis, Rheumatoid ||| Spondylitis, Ankylosing ||| Crohn Disease
	CHEMBL1201831	D010996	CERTOLIZUMAB PEGOL	Pleural Effusion	0	Never tested	0.0135075	D001172	Arthritis, Rheumatoid
	CHEMBL1201831	D011030	CERTOLIZUMAB PEGOL	Pneumothorax	0	Never tested	0.0107367	D001172 ||| D013167 ||| D003424	Arthritis, Rheumatoid ||| Spondylitis, Ankylosing ||| Crohn Disease
	CHEMBL1201831	D014060	CERTOLIZUMAB PEGOL	Tongue Diseases	0	Status unknown	0.00439759	D001172	Arthritis, Rheumatoid
	CHEMBL1201831	D004941	CERTOLIZUMAB PEGOL	Esophagitis	0	Never tested	0.00442748	D001172	Arthritis, Rheumatoid
	CHEMBL1201831	D013276	CERTOLIZUMAB PEGOL	Stomach Ulcer	0	Never tested	0.0379394	D001172 ||| D013167 ||| D003424	Arthritis, Rheumatoid ||| Spondylitis, Ankylosing ||| Crohn Disease
	CHEMBL1201831	D004415	CERTOLIZUMAB PEGOL	Dyspepsia	0	Never tested	0.00609198	D001172	Arthritis, Rheumatoid
	CHEMBL1201831	D002769	CERTOLIZUMAB PEGOL	Cholelithiasis	0	Never tested	0.00426076	D001172 ||| D013167 ||| D003424	Arthritis, Rheumatoid ||| Spondylitis, Ankylosing ||| Crohn Disease
	CHEMBL1201831	D002764	CERTOLIZUMAB PEGOL	Cholecystitis	0	Never tested	0.0104829	D001172 ||| D013167 ||| D003424	Arthritis, Rheumatoid ||| Spondylitis, Ankylosing ||| Crohn Disease
	CHEMBL1201831	D010195	CERTOLIZUMAB PEGOL	Pancreatitis	0	Never tested	0.0224945	D001172 ||| D013167 ||| D003424	Arthritis, Rheumatoid ||| Spondylitis, Ankylosing ||| Crohn Disease
	CHEMBL1201831	D008286	CERTOLIZUMAB PEGOL	Malabsorption Syndromes	0	Never tested	0.0380909	D001172	Arthritis, Rheumatoid
	CHEMBL1201831	D002481	CERTOLIZUMAB PEGOL	Cellulitis	0	Never tested	0.00402218	D001172	Arthritis, Rheumatoid
	CHEMBL1201831	D011537	CERTOLIZUMAB PEGOL	Pruritus	0	Never tested	0.00821247	D001172	Arthritis, Rheumatoid
	CHEMBL1201831	D008010	CERTOLIZUMAB PEGOL	Lichen Planus	0	Never tested	0.0066157	D001172 ||| D013167 ||| D003424	Arthritis, Rheumatoid ||| Spondylitis, Ankylosing ||| Crohn Disease
	CHEMBL1201831	D017492	CERTOLIZUMAB PEGOL	Keratosis, Seborrheic	0	Never tested	0.00173614	D001172 ||| D013167 ||| D003424	Arthritis, Rheumatoid ||| Spondylitis, Ankylosing ||| Crohn Disease
	CHEMBL1201831	D011704	CERTOLIZUMAB PEGOL	Pyelonephritis	0	Never tested	0.00230039	D001172	Arthritis, Rheumatoid
	CHEMBL1201831	D058186	CERTOLIZUMAB PEGOL	Acute Kidney Injury	0	Never tested	0.00171017	D001172	Arthritis, Rheumatoid
	CHEMBL1201831	D007676	CERTOLIZUMAB PEGOL	Kidney Failure, Chronic	0	Never tested	0.0253613	D001172 ||| D013167 ||| D003424	Arthritis, Rheumatoid ||| Spondylitis, Ankylosing ||| Crohn Disease
	CHEMBL1201831	D003556	CERTOLIZUMAB PEGOL	Cystitis	0	Phase III	0.00220987	D001172 ||| D013167 ||| D003424	Arthritis, Rheumatoid ||| Spondylitis, Ankylosing ||| Crohn Disease
	CHEMBL1201831	D011470	CERTOLIZUMAB PEGOL	Prostatic Hyperplasia	0	Never tested	0.0217802	D001172 ||| D013167 ||| D003424	Arthritis, Rheumatoid ||| Spondylitis, Ankylosing ||| Crohn Disease
	CHEMBL1201831	D011472	CERTOLIZUMAB PEGOL	Prostatitis	0	Never tested	0.0410674	D001172	Arthritis, Rheumatoid
	CHEMBL1201831	D005348	CERTOLIZUMAB PEGOL	Fibrocystic Breast Disease	0	Never tested	0.034529	D001172	Arthritis, Rheumatoid
	CHEMBL1201831	D006177	CERTOLIZUMAB PEGOL	Gynecomastia	0	Never tested	0.00440512	D001172 ||| D013167 ||| D003424	Arthritis, Rheumatoid ||| Spondylitis, Ankylosing ||| Crohn Disease
	CHEMBL1201831	D004715	CERTOLIZUMAB PEGOL	Endometriosis	0	Never tested	0.0162847	D001172 ||| D013167 ||| D003424	Arthritis, Rheumatoid ||| Spondylitis, Ankylosing ||| Crohn Disease
	CHEMBL1201831	D003680	CERTOLIZUMAB PEGOL	Deglutition Disorders	0	Never tested	0.00222291	D001172	Arthritis, Rheumatoid
	CHEMBL1201831	D001201	CERTOLIZUMAB PEGOL	Ascites	0	Never tested	0.00561757	D001172	Arthritis, Rheumatoid
	CHEMBL1201831	D005076	CERTOLIZUMAB PEGOL	Exanthema	0	Never tested	0.00459963	D001172	Arthritis, Rheumatoid
	CHEMBL1201831	D014717	CERTOLIZUMAB PEGOL	Vertigo	0	Never tested	0.00537988	D001172 ||| D013167 ||| D003424	Arthritis, Rheumatoid ||| Spondylitis, Ankylosing ||| Crohn Disease
	CHEMBL1201831	D013575	CERTOLIZUMAB PEGOL	Syncope	0	Never tested	0.00854909	D001172	Arthritis, Rheumatoid
	CHEMBL1201831	D007766	CERTOLIZUMAB PEGOL	Lacrimal Apparatus Diseases	0	Never tested	0.0087077	D001172	Arthritis, Rheumatoid
	CHEMBL1201831	D006471	CERTOLIZUMAB PEGOL	Gastrointestinal Hemorrhage	0	Never tested	0.0378596	D001172	Arthritis, Rheumatoid
	CHEMBL1201831	D010437	CERTOLIZUMAB PEGOL	Peptic Ulcer	0	Never tested	0.0419191	D001172 ||| D013167 ||| D003424	Arthritis, Rheumatoid ||| Spondylitis, Ankylosing ||| Crohn Disease
	CHEMBL1201831	D005921	CERTOLIZUMAB PEGOL	Glomerulonephritis	0	Never tested	0.005093	D001172 ||| D013167 ||| D003424	Arthritis, Rheumatoid ||| Spondylitis, Ankylosing ||| Crohn Disease
	CHEMBL1201831	D006333	CERTOLIZUMAB PEGOL	Heart Failure	0	Never tested	0.00599482	D001172 ||| D013167 ||| D003424	Arthritis, Rheumatoid ||| Spondylitis, Ankylosing ||| Crohn Disease
	CHEMBL1201831	D006547	CERTOLIZUMAB PEGOL	Hernia	0	Never tested	0.00392938	D001172 ||| D013167 ||| D003424	Arthritis, Rheumatoid ||| Spondylitis, Ankylosing ||| Crohn Disease
	CHEMBL1201831	D006689	CERTOLIZUMAB PEGOL	Hodgkin Disease	0	Never tested	0.0852561	D001172 ||| D013167 ||| D003424	Arthritis, Rheumatoid ||| Spondylitis, Ankylosing ||| Crohn Disease
	CHEMBL1201831	D008113	CERTOLIZUMAB PEGOL	Liver Neoplasms	0	Never tested	0.00291971	D001172 ||| D013167 ||| D003424	Arthritis, Rheumatoid ||| Spondylitis, Ankylosing ||| Crohn Disease
	CHEMBL1201831	D010051	CERTOLIZUMAB PEGOL	Ovarian Neoplasms	0	Never tested	0.0127821	D001172 ||| D013167 ||| D003424	Arthritis, Rheumatoid ||| Spondylitis, Ankylosing ||| Crohn Disease
	CHEMBL1201831	D011471	CERTOLIZUMAB PEGOL	Prostatic Neoplasms	0	Never tested	0.013515	D001172 ||| D013167 ||| D003424	Arthritis, Rheumatoid ||| Spondylitis, Ankylosing ||| Crohn Disease
	CHEMBL1201831	D000647	CERTOLIZUMAB PEGOL	Amnesia	0	Never tested	0.00127321	D001172 ||| D013167 ||| D003424	Arthritis, Rheumatoid ||| Spondylitis, Ankylosing ||| Crohn Disease
	CHEMBL1201831	D007951	CERTOLIZUMAB PEGOL	Leukemia, Myeloid	0	Never tested	0.0218172	D001172	Arthritis, Rheumatoid
	CHEMBL1201831	D000152	CERTOLIZUMAB PEGOL	Acne Vulgaris	0	Never tested	0.00255581	D001172 ||| D013167 ||| D003424	Arthritis, Rheumatoid ||| Spondylitis, Ankylosing ||| Crohn Disease
	CHEMBL1201831	D000740	CERTOLIZUMAB PEGOL	Anemia	0	Never tested	0.011532	D001172 ||| D013167 ||| D003424	Arthritis, Rheumatoid ||| Spondylitis, Ankylosing ||| Crohn Disease
	CHEMBL1201831	D001064	CERTOLIZUMAB PEGOL	Appendicitis	0	Never tested	0.14205	D001172 ||| D013167 ||| D003424	Arthritis, Rheumatoid ||| Spondylitis, Ankylosing ||| Crohn Disease
	CHEMBL1201831	D003248	CERTOLIZUMAB PEGOL	Constipation	0	Never tested	0.014039	D001172 ||| D013167 ||| D003424	Arthritis, Rheumatoid ||| Spondylitis, Ankylosing ||| Crohn Disease
	CHEMBL1201831	D015352	CERTOLIZUMAB PEGOL	Dry Eye Syndromes	0	Never tested	0.000994268	D001172 ||| D013167 ||| D003424	Arthritis, Rheumatoid ||| Spondylitis, Ankylosing ||| Crohn Disease
	CHEMBL1201831	D004381	CERTOLIZUMAB PEGOL	Duodenal Ulcer	0	Never tested	0.0618642	D001172 ||| D013167 ||| D003424	Arthritis, Rheumatoid ||| Spondylitis, Ankylosing ||| Crohn Disease
	CHEMBL1201831	D015837	CERTOLIZUMAB PEGOL	Vestibular Diseases	0	Never tested	0.0353664	D001172	Arthritis, Rheumatoid
	CHEMBL1201831	D005705	CERTOLIZUMAB PEGOL	Gallbladder Diseases	0	Never tested	0.0339293	D001172 ||| D013167 ||| D003424	Arthritis, Rheumatoid ||| Spondylitis, Ankylosing ||| Crohn Disease
	CHEMBL1201831	D006073	CERTOLIZUMAB PEGOL	Gout	0	Never tested	0.00795066	D001172 ||| D013167 ||| D003424	Arthritis, Rheumatoid ||| Spondylitis, Ankylosing ||| Crohn Disease
	CHEMBL1201831	D001145	CERTOLIZUMAB PEGOL	Arrhythmias, Cardiac	0	Never tested	0.0232129	D001172 ||| D013167 ||| D003424	Arthritis, Rheumatoid ||| Spondylitis, Ankylosing ||| Crohn Disease
	CHEMBL1201831	D043183	CERTOLIZUMAB PEGOL	Irritable Bowel Syndrome	0	Never tested	0.00120664	D001172 ||| D013167 ||| D003424	Arthritis, Rheumatoid ||| Spondylitis, Ankylosing ||| Crohn Disease
	CHEMBL1201831	D001851	CERTOLIZUMAB PEGOL	Bone Diseases, Metabolic	0	Never tested	0.0201309	D001172	Arthritis, Rheumatoid
	CHEMBL1201831	D010024	CERTOLIZUMAB PEGOL	Osteoporosis	0	Never tested	0.0177307	D001172 ||| D013167 ||| D003424	Arthritis, Rheumatoid ||| Spondylitis, Ankylosing ||| Crohn Disease
	CHEMBL1201831	D009443	CERTOLIZUMAB PEGOL	Neuritis	0	Never tested	0.0267446	D001172	Arthritis, Rheumatoid
	CHEMBL1201831	D010538	CERTOLIZUMAB PEGOL	Peritonitis	0	Never tested	0.00300279	D001172 ||| D013167 ||| D003424	Arthritis, Rheumatoid ||| Spondylitis, Ankylosing ||| Crohn Disease
	CHEMBL1201831	D010998	CERTOLIZUMAB PEGOL	Pleurisy	0	Never tested	0.00391202	D001172	Arthritis, Rheumatoid
	CHEMBL1201831	D011565	CERTOLIZUMAB PEGOL	Psoriasis	0	Phase III	0.0436148	D001172 ||| D013167 ||| D003424	Arthritis, Rheumatoid ||| Spondylitis, Ankylosing ||| Crohn Disease
	CHEMBL1201831	D012163	CERTOLIZUMAB PEGOL	Retinal Detachment	0	Never tested	0.00972972	D001172 ||| D013167 ||| D003424	Arthritis, Rheumatoid ||| Spondylitis, Ankylosing ||| Crohn Disease
	CHEMBL1201831	D012393	CERTOLIZUMAB PEGOL	Rosacea	0	Never tested	0.0141437	D001172 ||| D013167 ||| D003424	Arthritis, Rheumatoid ||| Spondylitis, Ankylosing ||| Crohn Disease
	CHEMBL1201831	D006042	CERTOLIZUMAB PEGOL	Goiter	0	Never tested	0.028581	D001172 ||| D013167 ||| D003424	Arthritis, Rheumatoid ||| Spondylitis, Ankylosing ||| Crohn Disease
	CHEMBL1201831	D002546	CERTOLIZUMAB PEGOL	Ischemic Attack, Transient	0	Never tested	0.0243151	D001172	Arthritis, Rheumatoid
	CHEMBL1201831	D000083242	CERTOLIZUMAB PEGOL	Ischemic Stroke	0	Never tested	0.0176601	D001172 ||| D013167 ||| D003424	Arthritis, Rheumatoid ||| Spondylitis, Ankylosing ||| Crohn Disease
	CHEMBL1201831	D012891	CERTOLIZUMAB PEGOL	Sleep Apnea Syndromes	0	Never tested	0.00799892	D001172 ||| D013167 ||| D003424	Arthritis, Rheumatoid ||| Spondylitis, Ankylosing ||| Crohn Disease
	CHEMBL1201831	D013921	CERTOLIZUMAB PEGOL	Thrombocytopenia	0	Never tested	0.00798162	D001172	Arthritis, Rheumatoid
	CHEMBL1201831	D015179	CERTOLIZUMAB PEGOL	Colorectal Neoplasms	0	Never tested	0.0214799	D001172 ||| D013167 ||| D003424	Arthritis, Rheumatoid ||| Spondylitis, Ankylosing ||| Crohn Disease
	CHEMBL1201831	D006627	CERTOLIZUMAB PEGOL	Hirschsprung Disease	0	Never tested	0.000810735	D001172 ||| D013167 ||| D003424	Arthritis, Rheumatoid ||| Spondylitis, Ankylosing ||| Crohn Disease
	CHEMBL1201831	D013964	CERTOLIZUMAB PEGOL	Thyroid Neoplasms	0	Never tested	0.00522067	D001172 ||| D013167 ||| D003424	Arthritis, Rheumatoid ||| Spondylitis, Ankylosing ||| Crohn Disease
	CHEMBL1201831	D010001	CERTOLIZUMAB PEGOL	Osteitis Deformans	0	Never tested	0.031273	D001172 ||| D013167 ||| D003424	Arthritis, Rheumatoid ||| Spondylitis, Ankylosing ||| Crohn Disease
	CHEMBL1201831	D007018	CERTOLIZUMAB PEGOL	Hypopituitarism	0	Never tested	0.00405998	D001172 ||| D013167 ||| D003424	Arthritis, Rheumatoid ||| Spondylitis, Ankylosing ||| Crohn Disease
	CHEMBL1201831	D020246	CERTOLIZUMAB PEGOL	Venous Thrombosis	0	Never tested	0.00375325	D001172 ||| D013167 ||| D003424	Arthritis, Rheumatoid ||| Spondylitis, Ankylosing ||| Crohn Disease
	CHEMBL1201831	D000075224	CERTOLIZUMAB PEGOL	Cardiac Conduction System Disease	0	Never tested	0.0119208	D001172	Arthritis, Rheumatoid
	CHEMBL1201831	D003731	CERTOLIZUMAB PEGOL	Dental Caries	0	Never tested	0.00771426	D001172 ||| D013167 ||| D003424	Arthritis, Rheumatoid ||| Spondylitis, Ankylosing ||| Crohn Disease
	CHEMBL1201831	D005242	CERTOLIZUMAB PEGOL	Fecal Incontinence	0	Never tested	0.00225436	D001172	Arthritis, Rheumatoid
	CHEMBL1201831	D016055	CERTOLIZUMAB PEGOL	Urinary Retention	0	Never tested	0.0135372	D001172	Arthritis, Rheumatoid
	CHEMBL1201831	D011141	CERTOLIZUMAB PEGOL	Polyuria	0	Never tested	0.00516199	D001172	Arthritis, Rheumatoid
	CHEMBL1201831	D007762	CERTOLIZUMAB PEGOL	Labyrinthitis	0	Never tested	0.0081496	D001172	Arthritis, Rheumatoid
	CHEMBL1201831	D012878	CERTOLIZUMAB PEGOL	Skin Neoplasms	0	Never tested	0.00355813	D001172	Arthritis, Rheumatoid
	CHEMBL1201831	D009260	CERTOLIZUMAB PEGOL	Nail Diseases	0	Never tested	0.00949444	D001172	Arthritis, Rheumatoid
	CHEMBL1201831	D016491	CERTOLIZUMAB PEGOL	Peripheral Vascular Diseases	0	Never tested	0.00587567	D001172	Arthritis, Rheumatoid
	CHEMBL1201831	D011111	CERTOLIZUMAB PEGOL	Polymyalgia Rheumatica	0	Never tested	0.0260103	D001172	Arthritis, Rheumatoid
	CHEMBL1201831	D013118	CERTOLIZUMAB PEGOL	Spinal Cord Diseases	0	Never tested	0.0129175	D001172 ||| D013167 ||| D003424	Arthritis, Rheumatoid ||| Spondylitis, Ankylosing ||| Crohn Disease
	CHEMBL1201831	D014581	CERTOLIZUMAB PEGOL	Urticaria	0	Never tested	0.0252369	D001172 ||| D013167 ||| D003424	Arthritis, Rheumatoid ||| Spondylitis, Ankylosing ||| Crohn Disease
	CHEMBL1201831	D014648	CERTOLIZUMAB PEGOL	Varicose Veins	0	Never tested	0.00770274	D001172 ||| D013167 ||| D003424	Arthritis, Rheumatoid ||| Spondylitis, Ankylosing ||| Crohn Disease
	CHEMBL1201831	D010031	CERTOLIZUMAB PEGOL	Otitis	0	Never tested	0.00345765	D001172 ||| D013167 ||| D003424	Arthritis, Rheumatoid ||| Spondylitis, Ankylosing ||| Crohn Disease
	CHEMBL1201831	D019966	CERTOLIZUMAB PEGOL	Substance-Related Disorders	0	Never tested	0.0215638	D001172	Arthritis, Rheumatoid
	CHEMBL1201831	D015155	CERTOLIZUMAB PEGOL	Esophageal Spasm, Diffuse	0	Never tested	0.0264042	D001172 ||| D013167 ||| D003424	Arthritis, Rheumatoid ||| Spondylitis, Ankylosing ||| Crohn Disease
	CHEMBL1201832	D001008	ROMIPLOSTIM	Anxiety Disorders	0	Never tested	0.0296319	D013921	Thrombocytopenia
	CHEMBL1201832	D003324	ROMIPLOSTIM	Coronary Artery Disease	0	Never tested	0.00479785	D013921	Thrombocytopenia
	CHEMBL1201832	D009765	ROMIPLOSTIM	Obesity	0	Never tested	0.00730235	D013921	Thrombocytopenia
	CHEMBL1201832	D010300	ROMIPLOSTIM	Parkinson Disease	0	Never tested	0.0118737	D013921	Thrombocytopenia
	CHEMBL1201832	D001172	ROMIPLOSTIM	Arthritis, Rheumatoid	0	Never tested	0.0321001	D013921	Thrombocytopenia
	CHEMBL1201832	D015212	ROMIPLOSTIM	Inflammatory Bowel Diseases	0	Never tested	0.0146268	D013921	Thrombocytopenia
	CHEMBL1201832	D008268	ROMIPLOSTIM	Macular Degeneration	0	Never tested	0.00587389	D013921	Thrombocytopenia
	CHEMBL1201832	D000787	ROMIPLOSTIM	Angina Pectoris	0	Never tested	0.000390017	D013921	Thrombocytopenia
	CHEMBL1201832	D065631	ROMIPLOSTIM	Rhinitis, Allergic	0	Never tested	0.007771	D013921	Thrombocytopenia
	CHEMBL1201832	D001249	ROMIPLOSTIM	Asthma	0	Never tested	0.0230033	D013921	Thrombocytopenia
	CHEMBL1201832	D005764	ROMIPLOSTIM	Gastroesophageal Reflux	0	Never tested	0.00964553	D013921	Thrombocytopenia
	CHEMBL1201832	D008881	ROMIPLOSTIM	Migraine Disorders	0	Never tested	0.00346352	D013921	Thrombocytopenia
	CHEMBL1201832	D004485	ROMIPLOSTIM	Eczema	0	Never tested	0.0295708	D013921	Thrombocytopenia
	CHEMBL1201832	D006937	ROMIPLOSTIM	Hypercholesterolemia	0	Never tested	0.0660731	D013921	Thrombocytopenia
	CHEMBL1201832	D001943	ROMIPLOSTIM	Breast Neoplasms	0	Never tested	0.0123733	D013921	Thrombocytopenia
	CHEMBL1201832	D002280	ROMIPLOSTIM	Carcinoma, Basal Cell	0	Never tested	0.00355816	D013921	Thrombocytopenia
	CHEMBL1201832	D002386	ROMIPLOSTIM	Cataract	0	Never tested	0.00311122	D013921	Thrombocytopenia
	CHEMBL1201832	D006552	ROMIPLOSTIM	Hernia, Inguinal	0	Never tested	0.00340286	D013921	Thrombocytopenia
	CHEMBL1201832	D009203	ROMIPLOSTIM	Myocardial Infarction	0	Never tested	0.010316	D013921	Thrombocytopenia
	CHEMBL1201832	D005756	ROMIPLOSTIM	Gastritis	0	Never tested	0.0142384	D013921	Thrombocytopenia
	CHEMBL1201832	D006548	ROMIPLOSTIM	Hernia, Diaphragmatic	0	Never tested	0.0142037	D013921	Thrombocytopenia
	CHEMBL1201832	D007319	ROMIPLOSTIM	Sleep Initiation and Maintenance Disorders	0	Never tested	0.00180945	D013921	Thrombocytopenia
	CHEMBL1201832	D009290	ROMIPLOSTIM	Narcolepsy	0	Never tested	0.00674419	D013921	Thrombocytopenia
	CHEMBL1201832	D012559	ROMIPLOSTIM	Schizophrenia	0	Never tested	0.0166645	D013921	Thrombocytopenia
	CHEMBL1201832	D008180	ROMIPLOSTIM	Lupus Erythematosus, Systemic	0	Never tested	0.0300713	D013921	Thrombocytopenia
	CHEMBL1201832	D001714	ROMIPLOSTIM	Bipolar Disorder	0	Never tested	0.0187008	D013921	Thrombocytopenia
	CHEMBL1201832	D004827	ROMIPLOSTIM	Epilepsy	0	Never tested	0.0213285	D013921	Thrombocytopenia
	CHEMBL1201832	D005901	ROMIPLOSTIM	Glaucoma	0	Never tested	0.00747206	D013921	Thrombocytopenia
	CHEMBL1201832	D003863	ROMIPLOSTIM	Depression	0	Never tested	0.00513946	D013921	Thrombocytopenia
	CHEMBL1201832	D010003	ROMIPLOSTIM	Osteoarthritis	0	Never tested	0.00779129	D013921	Thrombocytopenia
	CHEMBL1201832	D001281	ROMIPLOSTIM	Atrial Fibrillation	0	Never tested	0.0125843	D013921	Thrombocytopenia
	CHEMBL1201832	D006973	ROMIPLOSTIM	Hypertension	0	Never tested	0.0488317	D013921	Thrombocytopenia
	CHEMBL1201832	D006327	ROMIPLOSTIM	Heart Block	0	Never tested	0.0113731	D013921	Thrombocytopenia
	CHEMBL1201832	D055623	ROMIPLOSTIM	Keratosis, Actinic	0	Never tested	0.00827731	D013921	Thrombocytopenia
	CHEMBL1201832	D001991	ROMIPLOSTIM	Bronchitis	0	Never tested	0.00532539	D013921	Thrombocytopenia
	CHEMBL1201832	D008175	ROMIPLOSTIM	Lung Neoplasms	0	Never tested	0.00583251	D013921	Thrombocytopenia
	CHEMBL1201832	D008545	ROMIPLOSTIM	Melanoma	0	Never tested	0.0287399	D013921	Thrombocytopenia
	CHEMBL1201832	D008228	ROMIPLOSTIM	Lymphoma, Non-Hodgkin	0	Phase II	0.0366836	D013921	Thrombocytopenia
	CHEMBL1201832	D002294	ROMIPLOSTIM	Carcinoma, Squamous Cell	0	Never tested	0.0146459	D013921	Thrombocytopenia
	CHEMBL1201832	D002349	ROMIPLOSTIM	Carpal Tunnel Syndrome	0	Never tested	0.0150785	D013921	Thrombocytopenia
	CHEMBL1201832	D016883	ROMIPLOSTIM	Diabetic Ketoacidosis	0	Never tested	0.00159707	D013921	Thrombocytopenia
	CHEMBL1201832	D001749	ROMIPLOSTIM	Urinary Bladder Neoplasms	0	Never tested	0.00168242	D013921	Thrombocytopenia
	CHEMBL1201832	D007889	ROMIPLOSTIM	Leiomyoma	0	Never tested	0.0221698	D013921	Thrombocytopenia
	CHEMBL1201832	D018798	ROMIPLOSTIM	Anemia, Iron-Deficiency	0	Never tested	0.00123639	D013921	Thrombocytopenia
	CHEMBL1201832	D000380	ROMIPLOSTIM	Agranulocytosis	0	Never tested	0.0635651	D013921	Thrombocytopenia
	CHEMBL1201832	D012893	ROMIPLOSTIM	Sleep Wake Disorders	0	Never tested	0.0167889	D013921	Thrombocytopenia
	CHEMBL1201832	D006429	ROMIPLOSTIM	Hemiplegia	0	Never tested	0.0161767	D013921	Thrombocytopenia
	CHEMBL1201832	D011655	ROMIPLOSTIM	Pulmonary Embolism	0	Never tested	0.00399376	D013921	Thrombocytopenia
	CHEMBL1201832	D009202	ROMIPLOSTIM	Cardiomyopathies	0	Never tested	0.012511	D013921	Thrombocytopenia
	CHEMBL1201832	D013345	ROMIPLOSTIM	Subarachnoid Hemorrhage	0	Never tested	0.0112873	D013921	Thrombocytopenia
	CHEMBL1201832	D002543	ROMIPLOSTIM	Cerebral Hemorrhage	0	Never tested	0.00533452	D013921	Thrombocytopenia
	CHEMBL1201832	D002544	ROMIPLOSTIM	Cerebral Infarction	0	Never tested	0.0277985	D013921	Thrombocytopenia
	CHEMBL1201832	D050197	ROMIPLOSTIM	Arteriosclerosis	0	Never tested	0.0272584	D013921	Thrombocytopenia
	CHEMBL1201832	D010689	ROMIPLOSTIM	Phlebitis	0	Never tested	0.0264105	D013921	Thrombocytopenia
	CHEMBL1201832	D006484	ROMIPLOSTIM	Hemorrhoids	0	Never tested	0.00809846	D013921	Thrombocytopenia
	CHEMBL1201832	D007022	ROMIPLOSTIM	Hypotension	0	Never tested	0.0226911	D013921	Thrombocytopenia
	CHEMBL1201832	D012852	ROMIPLOSTIM	Sinusitis	0	Never tested	0.00359206	D013921	Thrombocytopenia
	CHEMBL1201832	D010996	ROMIPLOSTIM	Pleural Effusion	0	Never tested	0.0239002	D013921	Thrombocytopenia
	CHEMBL1201832	D011030	ROMIPLOSTIM	Pneumothorax	0	Never tested	0.0146545	D013921	Thrombocytopenia
	CHEMBL1201832	D014060	ROMIPLOSTIM	Tongue Diseases	0	Status unknown	0.0192358	D013921	Thrombocytopenia
	CHEMBL1201832	D004941	ROMIPLOSTIM	Esophagitis	0	Never tested	0.00408478	D013921	Thrombocytopenia
	CHEMBL1201832	D013276	ROMIPLOSTIM	Stomach Ulcer	0	Never tested	0.00199084	D013921	Thrombocytopenia
	CHEMBL1201832	D004415	ROMIPLOSTIM	Dyspepsia	0	Never tested	0.000672347	D013921	Thrombocytopenia
	CHEMBL1201832	D002769	ROMIPLOSTIM	Cholelithiasis	0	Never tested	0.0106888	D013921	Thrombocytopenia
	CHEMBL1201832	D002764	ROMIPLOSTIM	Cholecystitis	0	Never tested	0.0359576	D013921	Thrombocytopenia
	CHEMBL1201832	D010195	ROMIPLOSTIM	Pancreatitis	0	Never tested	0.00637277	D013921	Thrombocytopenia
	CHEMBL1201832	D008286	ROMIPLOSTIM	Malabsorption Syndromes	0	Never tested	0.0104482	D013921	Thrombocytopenia
	CHEMBL1201832	D002481	ROMIPLOSTIM	Cellulitis	0	Never tested	0.00327522	D013921	Thrombocytopenia
	CHEMBL1201832	D011537	ROMIPLOSTIM	Pruritus	0	Never tested	0.0204467	D013921	Thrombocytopenia
	CHEMBL1201832	D008010	ROMIPLOSTIM	Lichen Planus	0	Never tested	0.013964	D013921	Thrombocytopenia
	CHEMBL1201832	D017492	ROMIPLOSTIM	Keratosis, Seborrheic	0	Never tested	0.001235	D013921	Thrombocytopenia
	CHEMBL1201832	D011704	ROMIPLOSTIM	Pyelonephritis	0	Never tested	0.00754587	D013921	Thrombocytopenia
	CHEMBL1201832	D058186	ROMIPLOSTIM	Acute Kidney Injury	0	Never tested	0.0208764	D013921	Thrombocytopenia
	CHEMBL1201832	D007676	ROMIPLOSTIM	Kidney Failure, Chronic	0	Never tested	0.0224997	D013921	Thrombocytopenia
	CHEMBL1201832	D003556	ROMIPLOSTIM	Cystitis	0	Never tested	0.00262572	D013921	Thrombocytopenia
	CHEMBL1201832	D011470	ROMIPLOSTIM	Prostatic Hyperplasia	0	Never tested	0.00304472	D013921	Thrombocytopenia
	CHEMBL1201832	D011472	ROMIPLOSTIM	Prostatitis	0	Never tested	0.00184504	D013921	Thrombocytopenia
	CHEMBL1201832	D005348	ROMIPLOSTIM	Fibrocystic Breast Disease	0	Never tested	0.0230929	D013921	Thrombocytopenia
	CHEMBL1201832	D006177	ROMIPLOSTIM	Gynecomastia	0	Never tested	0.0260807	D013921	Thrombocytopenia
	CHEMBL1201832	D004715	ROMIPLOSTIM	Endometriosis	0	Never tested	0.0449479	D013921	Thrombocytopenia
	CHEMBL1201832	D003680	ROMIPLOSTIM	Deglutition Disorders	0	Never tested	0.0294506	D013921	Thrombocytopenia
	CHEMBL1201832	D001201	ROMIPLOSTIM	Ascites	0	Never tested	0.00464181	D013921	Thrombocytopenia
	CHEMBL1201832	D005076	ROMIPLOSTIM	Exanthema	0	Never tested	0.0103406	D013921	Thrombocytopenia
	CHEMBL1201832	D014717	ROMIPLOSTIM	Vertigo	0	Never tested	0.01398	D013921	Thrombocytopenia
	CHEMBL1201832	D013575	ROMIPLOSTIM	Syncope	0	Never tested	0.0163468	D013921	Thrombocytopenia
	CHEMBL1201832	D007766	ROMIPLOSTIM	Lacrimal Apparatus Diseases	0	Never tested	0.0321281	D013921	Thrombocytopenia
	CHEMBL1201832	D006471	ROMIPLOSTIM	Gastrointestinal Hemorrhage	0	Never tested	0.0291297	D013921	Thrombocytopenia
	CHEMBL1201832	D010437	ROMIPLOSTIM	Peptic Ulcer	0	Never tested	0.00124731	D013921	Thrombocytopenia
	CHEMBL1201832	D005921	ROMIPLOSTIM	Glomerulonephritis	0	Never tested	0.00345943	D013921	Thrombocytopenia
	CHEMBL1201832	D006333	ROMIPLOSTIM	Heart Failure	0	Never tested	0.00320488	D013921	Thrombocytopenia
	CHEMBL1201832	D006547	ROMIPLOSTIM	Hernia	0	Never tested	0.00380046	D013921	Thrombocytopenia
	CHEMBL1201832	D006689	ROMIPLOSTIM	Hodgkin Disease	0	Never tested	0.0104871	D013921	Thrombocytopenia
	CHEMBL1201832	D008113	ROMIPLOSTIM	Liver Neoplasms	0	Never tested	0.00621712	D013921	Thrombocytopenia
	CHEMBL1201832	D010051	ROMIPLOSTIM	Ovarian Neoplasms	0	Phase II	0.00399342	D013921	Thrombocytopenia
	CHEMBL1201832	D011471	ROMIPLOSTIM	Prostatic Neoplasms	0	Never tested	0.0143317	D013921	Thrombocytopenia
	CHEMBL1201832	D000647	ROMIPLOSTIM	Amnesia	0	Never tested	0.0137416	D013921	Thrombocytopenia
	CHEMBL1201832	D007951	ROMIPLOSTIM	Leukemia, Myeloid	0	Never tested	0.0794536	D013921	Thrombocytopenia
	CHEMBL1201832	D000152	ROMIPLOSTIM	Acne Vulgaris	0	Never tested	0.00798762	D013921	Thrombocytopenia
	CHEMBL1201832	D000740	ROMIPLOSTIM	Anemia	0	Never tested	0.0180626	D013921	Thrombocytopenia
	CHEMBL1201832	D001064	ROMIPLOSTIM	Appendicitis	0	Never tested	0.0594783	D013921	Thrombocytopenia
	CHEMBL1201832	D003248	ROMIPLOSTIM	Constipation	0	Never tested	0.00608952	D013921	Thrombocytopenia
	CHEMBL1201832	D015352	ROMIPLOSTIM	Dry Eye Syndromes	0	Never tested	0.00770559	D013921	Thrombocytopenia
	CHEMBL1201832	D004381	ROMIPLOSTIM	Duodenal Ulcer	0	Never tested	0.00393461	D013921	Thrombocytopenia
	CHEMBL1201832	D015837	ROMIPLOSTIM	Vestibular Diseases	0	Never tested	0.013014	D013921	Thrombocytopenia
	CHEMBL1201832	D005705	ROMIPLOSTIM	Gallbladder Diseases	0	Never tested	0.00831802	D013921	Thrombocytopenia
	CHEMBL1201832	D006073	ROMIPLOSTIM	Gout	0	Never tested	0.0145065	D013921	Thrombocytopenia
	CHEMBL1201832	D001145	ROMIPLOSTIM	Arrhythmias, Cardiac	0	Never tested	0.00588812	D013921	Thrombocytopenia
	CHEMBL1201832	D043183	ROMIPLOSTIM	Irritable Bowel Syndrome	0	Never tested	0.0159188	D013921	Thrombocytopenia
	CHEMBL1201832	D001851	ROMIPLOSTIM	Bone Diseases, Metabolic	0	Never tested	0.00175104	D013921	Thrombocytopenia
	CHEMBL1201832	D010024	ROMIPLOSTIM	Osteoporosis	0	Never tested	0.0122368	D013921	Thrombocytopenia
	CHEMBL1201832	D009443	ROMIPLOSTIM	Neuritis	0	Never tested	0.00291659	D013921	Thrombocytopenia
	CHEMBL1201832	D010538	ROMIPLOSTIM	Peritonitis	0	Never tested	0.0070502	D013921	Thrombocytopenia
	CHEMBL1201832	D010998	ROMIPLOSTIM	Pleurisy	0	Never tested	0.0409721	D013921	Thrombocytopenia
	CHEMBL1201832	D011565	ROMIPLOSTIM	Psoriasis	0	Never tested	0.00687784	D013921	Thrombocytopenia
	CHEMBL1201832	D012163	ROMIPLOSTIM	Retinal Detachment	0	Never tested	0.00334309	D013921	Thrombocytopenia
	CHEMBL1201832	D012393	ROMIPLOSTIM	Rosacea	0	Never tested	0.00401492	D013921	Thrombocytopenia
	CHEMBL1201832	D006042	ROMIPLOSTIM	Goiter	0	Never tested	0.00841663	D013921	Thrombocytopenia
	CHEMBL1201832	D002546	ROMIPLOSTIM	Ischemic Attack, Transient	0	Never tested	0.0125787	D013921	Thrombocytopenia
	CHEMBL1201832	D000083242	ROMIPLOSTIM	Ischemic Stroke	0	Never tested	0.0132058	D013921	Thrombocytopenia
	CHEMBL1201832	D012891	ROMIPLOSTIM	Sleep Apnea Syndromes	0	Never tested	0.0154666	D013921	Thrombocytopenia
	CHEMBL1201832	D000075224	ROMIPLOSTIM	Cardiac Conduction System Disease	0	Never tested	0.0111158	D013921	Thrombocytopenia
	CHEMBL1201832	D003731	ROMIPLOSTIM	Dental Caries	0	Never tested	0.0196764	D013921	Thrombocytopenia
	CHEMBL1201832	D005242	ROMIPLOSTIM	Fecal Incontinence	0	Never tested	0.00523459	D013921	Thrombocytopenia
	CHEMBL1201832	D016055	ROMIPLOSTIM	Urinary Retention	0	Never tested	0.00341372	D013921	Thrombocytopenia
	CHEMBL1201832	D011141	ROMIPLOSTIM	Polyuria	0	Never tested	0.0107989	D013921	Thrombocytopenia
	CHEMBL1201832	D007762	ROMIPLOSTIM	Labyrinthitis	0	Never tested	0.0117823	D013921	Thrombocytopenia
	CHEMBL1201832	D012878	ROMIPLOSTIM	Skin Neoplasms	0	Never tested	0.00149508	D013921	Thrombocytopenia
	CHEMBL1201832	D009260	ROMIPLOSTIM	Nail Diseases	0	Never tested	0.0167384	D013921	Thrombocytopenia
	CHEMBL1201832	D016491	ROMIPLOSTIM	Peripheral Vascular Diseases	0	Never tested	0.00601806	D013921	Thrombocytopenia
	CHEMBL1201832	D011111	ROMIPLOSTIM	Polymyalgia Rheumatica	0	Never tested	0.0235237	D013921	Thrombocytopenia
	CHEMBL1201832	D013118	ROMIPLOSTIM	Spinal Cord Diseases	0	Never tested	0.00349074	D013921	Thrombocytopenia
	CHEMBL1201832	D014581	ROMIPLOSTIM	Urticaria	0	Never tested	0.00332897	D013921	Thrombocytopenia
	CHEMBL1201832	D014648	ROMIPLOSTIM	Varicose Veins	0	Never tested	0.00240537	D013921	Thrombocytopenia
	CHEMBL1201832	D010031	ROMIPLOSTIM	Otitis	0	Never tested	0.0125285	D013921	Thrombocytopenia
	CHEMBL1201832	D019966	ROMIPLOSTIM	Substance-Related Disorders	0	Never tested	0.00770371	D013921	Thrombocytopenia
	CHEMBL1201832	D015155	ROMIPLOSTIM	Esophageal Spasm, Diffuse	0	Never tested	0.019893	D013921	Thrombocytopenia
	CHEMBL1201833	D001289	GOLIMUMAB	Attention Deficit Disorder with Hyperactivity	0	Never tested	0.00778365	D001172 ||| D003093 ||| D013167	Arthritis, Rheumatoid ||| Colitis, Ulcerative ||| Spondylitis, Ankylosing
	CHEMBL1201833	D001008	GOLIMUMAB	Anxiety Disorders	0	Never tested	0.0199927	D001172 ||| D003093 ||| D013167	Arthritis, Rheumatoid ||| Colitis, Ulcerative ||| Spondylitis, Ankylosing
	CHEMBL1201833	D013313	GOLIMUMAB	Stress Disorders, Post-Traumatic	0	Never tested	0.0197362	D001172 ||| D003093 ||| D013167	Arthritis, Rheumatoid ||| Colitis, Ulcerative ||| Spondylitis, Ankylosing
	CHEMBL1201833	D000856	GOLIMUMAB	Anorexia Nervosa	0	Never tested	0.00203537	D001172 ||| D003093 ||| D013167	Arthritis, Rheumatoid ||| Colitis, Ulcerative ||| Spondylitis, Ankylosing
	CHEMBL1201833	D015228	GOLIMUMAB	Hypertriglyceridemia	0	Never tested	0.0158449	D001172 ||| D003093 ||| D013167	Arthritis, Rheumatoid ||| Colitis, Ulcerative ||| Spondylitis, Ankylosing
	CHEMBL1201833	D003324	GOLIMUMAB	Coronary Artery Disease	0	Never tested	0.0179419	D001172 ||| D003093 ||| D013167	Arthritis, Rheumatoid ||| Colitis, Ulcerative ||| Spondylitis, Ankylosing
	CHEMBL1201833	D009765	GOLIMUMAB	Obesity	0	Never tested	0.012839	D001172 ||| D003093 ||| D013167	Arthritis, Rheumatoid ||| Colitis, Ulcerative ||| Spondylitis, Ankylosing
	CHEMBL1201833	D020177	GOLIMUMAB	Idiopathic Hypersomnia	0	Never tested	0.0216303	D001172 ||| D003093 ||| D013167	Arthritis, Rheumatoid ||| Colitis, Ulcerative ||| Spondylitis, Ankylosing
	CHEMBL1201833	D010300	GOLIMUMAB	Parkinson Disease	0	Never tested	0.000719911	D001172 ||| D003093 ||| D013167	Arthritis, Rheumatoid ||| Colitis, Ulcerative ||| Spondylitis, Ankylosing
	CHEMBL1201833	D013771	GOLIMUMAB	Tetralogy of Fallot	0	Never tested	0.0830975	D001172 ||| D003093 ||| D013167	Arthritis, Rheumatoid ||| Colitis, Ulcerative ||| Spondylitis, Ankylosing
	CHEMBL1201833	D001172	GOLIMUMAB	Arthritis, Rheumatoid	1	Approved	0.188612	D003093 ||| D013167	Colitis, Ulcerative ||| Spondylitis, Ankylosing
	CHEMBL1201833	D003424	GOLIMUMAB	Crohn Disease	0	Phase II	0.303813	D001172 ||| D003093 ||| D013167	Arthritis, Rheumatoid ||| Colitis, Ulcerative ||| Spondylitis, Ankylosing
	CHEMBL1201833	D003093	GOLIMUMAB	Colitis, Ulcerative	1	Approved	0.209722	D001172 ||| D013167	Arthritis, Rheumatoid ||| Spondylitis, Ankylosing
	CHEMBL1201833	D015212	GOLIMUMAB	Inflammatory Bowel Diseases	0	Phase unknown	0.514894	D001172 ||| D003093 ||| D013167	Arthritis, Rheumatoid ||| Colitis, Ulcerative ||| Spondylitis, Ankylosing
	CHEMBL1201833	D002761	GOLIMUMAB	Cholangitis	0	Never tested	0.181076	D001172 ||| D003093 ||| D013167	Arthritis, Rheumatoid ||| Colitis, Ulcerative ||| Spondylitis, Ankylosing
	CHEMBL1201833	D017098	GOLIMUMAB	IgA Deficiency	0	Status unknown	0.0166211	D001172 ||| D003093 ||| D013167	Arthritis, Rheumatoid ||| Colitis, Ulcerative ||| Spondylitis, Ankylosing
	CHEMBL1201833	D008268	GOLIMUMAB	Macular Degeneration	0	Never tested	0.00145081	D001172 ||| D003093 ||| D013167	Arthritis, Rheumatoid ||| Colitis, Ulcerative ||| Spondylitis, Ankylosing
	CHEMBL1201833	D034381	GOLIMUMAB	Hearing Loss	0	Never tested	0.00320375	D001172 ||| D003093 ||| D013167	Arthritis, Rheumatoid ||| Colitis, Ulcerative ||| Spondylitis, Ankylosing
	CHEMBL1201833	D014012	GOLIMUMAB	Tinnitus	0	Never tested	0.0067524	D001172 ||| D003093 ||| D013167	Arthritis, Rheumatoid ||| Colitis, Ulcerative ||| Spondylitis, Ankylosing
	CHEMBL1201833	D000505	GOLIMUMAB	Alopecia	0	Never tested	0.00169735	D001172 ||| D003093 ||| D013167	Arthritis, Rheumatoid ||| Colitis, Ulcerative ||| Spondylitis, Ankylosing
	CHEMBL1201833	D019226	GOLIMUMAB	Oral Ulcer	0	Never tested	0.049744	D001172 ||| D003093 ||| D013167	Arthritis, Rheumatoid ||| Colitis, Ulcerative ||| Spondylitis, Ankylosing
	CHEMBL1201833	D000787	GOLIMUMAB	Angina Pectoris	0	Never tested	0.0216678	D001172 ||| D003093 ||| D013167	Arthritis, Rheumatoid ||| Colitis, Ulcerative ||| Spondylitis, Ankylosing
	CHEMBL1201833	D065631	GOLIMUMAB	Rhinitis, Allergic	0	Never tested	0.0828998	D001172 ||| D003093 ||| D013167	Arthritis, Rheumatoid ||| Colitis, Ulcerative ||| Spondylitis, Ankylosing
	CHEMBL1201833	D001249	GOLIMUMAB	Asthma	0	Phase II	0.0657694	D001172 ||| D003093 ||| D013167	Arthritis, Rheumatoid ||| Colitis, Ulcerative ||| Spondylitis, Ankylosing
	CHEMBL1201833	D005764	GOLIMUMAB	Gastroesophageal Reflux	0	Never tested	0.00385887	D001172 ||| D003093 ||| D013167	Arthritis, Rheumatoid ||| Colitis, Ulcerative ||| Spondylitis, Ankylosing
	CHEMBL1201833	D007037	GOLIMUMAB	Hypothyroidism	0	Never tested	0.188128	D001172 ||| D003093 ||| D013167	Arthritis, Rheumatoid ||| Colitis, Ulcerative ||| Spondylitis, Ankylosing
	CHEMBL1201833	D008881	GOLIMUMAB	Migraine Disorders	0	Never tested	0.00278917	D001172 ||| D003093 ||| D013167	Arthritis, Rheumatoid ||| Colitis, Ulcerative ||| Spondylitis, Ankylosing
	CHEMBL1201833	D004485	GOLIMUMAB	Eczema	0	Never tested	0.0191832	D001172 ||| D003093 ||| D013167	Arthritis, Rheumatoid ||| Colitis, Ulcerative ||| Spondylitis, Ankylosing
	CHEMBL1201833	D006937	GOLIMUMAB	Hypercholesterolemia	0	Never tested	0.00976104	D001172 ||| D003093 ||| D013167	Arthritis, Rheumatoid ||| Colitis, Ulcerative ||| Spondylitis, Ankylosing
	CHEMBL1201833	D012626	GOLIMUMAB	Sebaceous Gland Neoplasms	0	Status unknown	0.000576388	D001172 ||| D003093 ||| D013167	Arthritis, Rheumatoid ||| Colitis, Ulcerative ||| Spondylitis, Ankylosing
	CHEMBL1201833	D001943	GOLIMUMAB	Breast Neoplasms	0	Never tested	0.029594	D001172 ||| D003093 ||| D013167	Arthritis, Rheumatoid ||| Colitis, Ulcerative ||| Spondylitis, Ankylosing
	CHEMBL1201833	D002280	GOLIMUMAB	Carcinoma, Basal Cell	0	Never tested	0.0210832	D001172 ||| D003093 ||| D013167	Arthritis, Rheumatoid ||| Colitis, Ulcerative ||| Spondylitis, Ankylosing
	CHEMBL1201833	D000230	GOLIMUMAB	Adenocarcinoma	0	Never tested	0.0103652	D001172 ||| D003093 ||| D013167	Arthritis, Rheumatoid ||| Colitis, Ulcerative ||| Spondylitis, Ankylosing
	CHEMBL1201833	D002386	GOLIMUMAB	Cataract	0	Never tested	0.00432432	D001172 ||| D003093 ||| D013167	Arthritis, Rheumatoid ||| Colitis, Ulcerative ||| Spondylitis, Ankylosing
	CHEMBL1201833	D006552	GOLIMUMAB	Hernia, Inguinal	0	Never tested	0.00554709	D001172 ||| D003093 ||| D013167	Arthritis, Rheumatoid ||| Colitis, Ulcerative ||| Spondylitis, Ankylosing
	CHEMBL1201833	D012005	GOLIMUMAB	Rectal Prolapse	0	Status unknown	0.00788122	D001172 ||| D003093 ||| D013167	Arthritis, Rheumatoid ||| Colitis, Ulcerative ||| Spondylitis, Ankylosing
	CHEMBL1201833	D014029	GOLIMUMAB	Tobacco Use Disorder	0	Never tested	0.00294832	D001172 ||| D003093 ||| D013167	Arthritis, Rheumatoid ||| Colitis, Ulcerative ||| Spondylitis, Ankylosing
	CHEMBL1201833	D009203	GOLIMUMAB	Myocardial Infarction	0	Never tested	0.0146804	D001172 ||| D003093 ||| D013167	Arthritis, Rheumatoid ||| Colitis, Ulcerative ||| Spondylitis, Ankylosing
	CHEMBL1201833	D005756	GOLIMUMAB	Gastritis	0	Never tested	0.00220696	D001172 ||| D003093 ||| D013167	Arthritis, Rheumatoid ||| Colitis, Ulcerative ||| Spondylitis, Ankylosing
	CHEMBL1201833	D006548	GOLIMUMAB	Hernia, Diaphragmatic	0	Never tested	0.00138986	D001172 ||| D003093 ||| D013167	Arthritis, Rheumatoid ||| Colitis, Ulcerative ||| Spondylitis, Ankylosing
	CHEMBL1201833	D000076385	GOLIMUMAB	Diverticular Diseases	0	Never tested	0.00310656	D001172 ||| D003093 ||| D013167	Arthritis, Rheumatoid ||| Colitis, Ulcerative ||| Spondylitis, Ankylosing
	CHEMBL1201833	D007319	GOLIMUMAB	Sleep Initiation and Maintenance Disorders	0	Never tested	0.00226987	D001172 ||| D003093 ||| D013167	Arthritis, Rheumatoid ||| Colitis, Ulcerative ||| Spondylitis, Ankylosing
	CHEMBL1201833	D009290	GOLIMUMAB	Narcolepsy	0	Never tested	0.00564	D001172 ||| D003093 ||| D013167	Arthritis, Rheumatoid ||| Colitis, Ulcerative ||| Spondylitis, Ankylosing
	CHEMBL1201833	D003922	GOLIMUMAB	Diabetes Mellitus, Type 1	0	Phase II	0.139707	D001172 ||| D003093 ||| D013167	Arthritis, Rheumatoid ||| Colitis, Ulcerative ||| Spondylitis, Ankylosing
	CHEMBL1201833	D002446	GOLIMUMAB	Celiac Disease	0	Never tested	0.205461	D001172 ||| D003093 ||| D013167	Arthritis, Rheumatoid ||| Colitis, Ulcerative ||| Spondylitis, Ankylosing
	CHEMBL1201833	D008105	GOLIMUMAB	Liver Cirrhosis, Biliary	0	Never tested	0.0415744	D001172 ||| D003093 ||| D013167	Arthritis, Rheumatoid ||| Colitis, Ulcerative ||| Spondylitis, Ankylosing
	CHEMBL1201833	D014820	GOLIMUMAB	Vitiligo	0	Never tested	0.0208699	D001172 ||| D003093 ||| D013167	Arthritis, Rheumatoid ||| Colitis, Ulcerative ||| Spondylitis, Ankylosing
	CHEMBL1201833	D009798	GOLIMUMAB	Ocular Hypertension	0	Never tested	0.0243238	D001172 ||| D003093 ||| D013167	Arthritis, Rheumatoid ||| Colitis, Ulcerative ||| Spondylitis, Ankylosing
	CHEMBL1201833	D009447	GOLIMUMAB	Neuroblastoma	0	Never tested	0.00308282	D001172 ||| D003093 ||| D013167	Arthritis, Rheumatoid ||| Colitis, Ulcerative ||| Spondylitis, Ankylosing
	CHEMBL1201833	D012559	GOLIMUMAB	Schizophrenia	0	Never tested	0.00234545	D001172 ||| D003093 ||| D013167	Arthritis, Rheumatoid ||| Colitis, Ulcerative ||| Spondylitis, Ankylosing
	CHEMBL1201833	D000690	GOLIMUMAB	Amyotrophic Lateral Sclerosis	0	Never tested	0.0228887	D001172 ||| D003093 ||| D013167	Arthritis, Rheumatoid ||| Colitis, Ulcerative ||| Spondylitis, Ankylosing
	CHEMBL1201833	D008180	GOLIMUMAB	Lupus Erythematosus, Systemic	0	Never tested	0.188253	D001172 ||| D003093 ||| D013167	Arthritis, Rheumatoid ||| Colitis, Ulcerative ||| Spondylitis, Ankylosing
	CHEMBL1201833	D000437	GOLIMUMAB	Alcoholism	0	Never tested	0.00227583	D001172 ||| D003093 ||| D013167	Arthritis, Rheumatoid ||| Colitis, Ulcerative ||| Spondylitis, Ankylosing
	CHEMBL1201833	D000067877	GOLIMUMAB	Autism Spectrum Disorder	0	Never tested	0.00193545	D001172 ||| D003093 ||| D013167	Arthritis, Rheumatoid ||| Colitis, Ulcerative ||| Spondylitis, Ankylosing
	CHEMBL1201833	D001714	GOLIMUMAB	Bipolar Disorder	0	Never tested	0.000881933	D001172 ||| D003093 ||| D013167	Arthritis, Rheumatoid ||| Colitis, Ulcerative ||| Spondylitis, Ankylosing
	CHEMBL1201833	D009771	GOLIMUMAB	Obsessive-Compulsive Disorder	0	Never tested	0.0567848	D001172 ||| D003093 ||| D013167	Arthritis, Rheumatoid ||| Colitis, Ulcerative ||| Spondylitis, Ankylosing
	CHEMBL1201833	D003924	GOLIMUMAB	Diabetes Mellitus, Type 2	0	Never tested	0.00758846	D001172 ||| D003093 ||| D013167	Arthritis, Rheumatoid ||| Colitis, Ulcerative ||| Spondylitis, Ankylosing
	CHEMBL1201833	D000544	GOLIMUMAB	Alzheimer Disease	0	Never tested	0.00564566	D001172 ||| D003093 ||| D013167	Arthritis, Rheumatoid ||| Colitis, Ulcerative ||| Spondylitis, Ankylosing
	CHEMBL1201833	D004827	GOLIMUMAB	Epilepsy	0	Never tested	0.00234428	D001172 ||| D003093 ||| D013167	Arthritis, Rheumatoid ||| Colitis, Ulcerative ||| Spondylitis, Ankylosing
	CHEMBL1201833	D005901	GOLIMUMAB	Glaucoma	0	Never tested	0.0128433	D001172 ||| D003093 ||| D013167	Arthritis, Rheumatoid ||| Colitis, Ulcerative ||| Spondylitis, Ankylosing
	CHEMBL1201833	D051436	GOLIMUMAB	Renal Insufficiency, Chronic	0	Never tested	0.00846491	D001172 ||| D003093 ||| D013167	Arthritis, Rheumatoid ||| Colitis, Ulcerative ||| Spondylitis, Ankylosing
	CHEMBL1201833	D013167	GOLIMUMAB	Spondylitis, Ankylosing	1	Approved	0.251613	D001172 ||| D003093	Arthritis, Rheumatoid ||| Colitis, Ulcerative
	CHEMBL1201833	D003863	GOLIMUMAB	Depression	0	Phase unknown	0.0162541	D001172 ||| D003093 ||| D013167	Arthritis, Rheumatoid ||| Colitis, Ulcerative ||| Spondylitis, Ankylosing
	CHEMBL1201833	D010003	GOLIMUMAB	Osteoarthritis	0	Phase III	0.0554953	D001172 ||| D003093 ||| D013167	Arthritis, Rheumatoid ||| Colitis, Ulcerative ||| Spondylitis, Ankylosing
	CHEMBL1201833	D000419	GOLIMUMAB	Albuminuria	0	Never tested	0.00210871	D001172 ||| D003093 ||| D013167	Arthritis, Rheumatoid ||| Colitis, Ulcerative ||| Spondylitis, Ankylosing
	CHEMBL1201833	D001281	GOLIMUMAB	Atrial Fibrillation	0	Never tested	0.0288677	D001172 ||| D003093 ||| D013167	Arthritis, Rheumatoid ||| Colitis, Ulcerative ||| Spondylitis, Ankylosing
	CHEMBL1201833	D006973	GOLIMUMAB	Hypertension	0	Never tested	0.00755863	D001172 ||| D003093 ||| D013167	Arthritis, Rheumatoid ||| Colitis, Ulcerative ||| Spondylitis, Ankylosing
	CHEMBL1201833	D006327	GOLIMUMAB	Heart Block	0	Never tested	0.00506955	D001172 ||| D003093 ||| D013167	Arthritis, Rheumatoid ||| Colitis, Ulcerative ||| Spondylitis, Ankylosing
	CHEMBL1201833	D055623	GOLIMUMAB	Keratosis, Actinic	0	Never tested	0.00243334	D001172 ||| D003093 ||| D013167	Arthritis, Rheumatoid ||| Colitis, Ulcerative ||| Spondylitis, Ankylosing
	CHEMBL1201833	D001991	GOLIMUMAB	Bronchitis	0	Never tested	0.00143127	D001172 ||| D003093 ||| D013167	Arthritis, Rheumatoid ||| Colitis, Ulcerative ||| Spondylitis, Ankylosing
	CHEMBL1201833	D008175	GOLIMUMAB	Lung Neoplasms	0	Never tested	0.00112354	D001172 ||| D003093 ||| D013167	Arthritis, Rheumatoid ||| Colitis, Ulcerative ||| Spondylitis, Ankylosing
	CHEMBL1201833	D008545	GOLIMUMAB	Melanoma	0	Never tested	0.00827133	D001172 ||| D003093 ||| D013167	Arthritis, Rheumatoid ||| Colitis, Ulcerative ||| Spondylitis, Ankylosing
	CHEMBL1201833	D008228	GOLIMUMAB	Lymphoma, Non-Hodgkin	0	Never tested	0.0132851	D001172 ||| D003093 ||| D013167	Arthritis, Rheumatoid ||| Colitis, Ulcerative ||| Spondylitis, Ankylosing
	CHEMBL1201833	D002294	GOLIMUMAB	Carcinoma, Squamous Cell	0	Never tested	0.00692677	D001172 ||| D003093 ||| D013167	Arthritis, Rheumatoid ||| Colitis, Ulcerative ||| Spondylitis, Ankylosing
	CHEMBL1201833	D002349	GOLIMUMAB	Carpal Tunnel Syndrome	0	Never tested	0.0155143	D001172 ||| D003093 ||| D013167	Arthritis, Rheumatoid ||| Colitis, Ulcerative ||| Spondylitis, Ankylosing
	CHEMBL1201833	D016883	GOLIMUMAB	Diabetic Ketoacidosis	0	Never tested	0.00345435	D001172 ||| D003093 ||| D013167	Arthritis, Rheumatoid ||| Colitis, Ulcerative ||| Spondylitis, Ankylosing
	CHEMBL1201833	D001749	GOLIMUMAB	Urinary Bladder Neoplasms	0	Never tested	0.00130746	D001172 ||| D003093 ||| D013167	Arthritis, Rheumatoid ||| Colitis, Ulcerative ||| Spondylitis, Ankylosing
	CHEMBL1201833	D007889	GOLIMUMAB	Leiomyoma	0	Never tested	0.0184749	D001172 ||| D003093 ||| D013167	Arthritis, Rheumatoid ||| Colitis, Ulcerative ||| Spondylitis, Ankylosing
	CHEMBL1201833	D018798	GOLIMUMAB	Anemia, Iron-Deficiency	0	Never tested	0.0262738	D001172 ||| D003093 ||| D013167	Arthritis, Rheumatoid ||| Colitis, Ulcerative ||| Spondylitis, Ankylosing
	CHEMBL1201833	D000380	GOLIMUMAB	Agranulocytosis	0	Never tested	0.0145736	D001172	Arthritis, Rheumatoid
	CHEMBL1201833	D012893	GOLIMUMAB	Sleep Wake Disorders	0	Never tested	0.0513099	D001172 ||| D003093 ||| D013167	Arthritis, Rheumatoid ||| Colitis, Ulcerative ||| Spondylitis, Ankylosing
	CHEMBL1201833	D006429	GOLIMUMAB	Hemiplegia	0	Never tested	0.0084453	D001172	Arthritis, Rheumatoid
	CHEMBL1201833	D011655	GOLIMUMAB	Pulmonary Embolism	0	Never tested	0.00943947	D001172 ||| D003093 ||| D013167	Arthritis, Rheumatoid ||| Colitis, Ulcerative ||| Spondylitis, Ankylosing
	CHEMBL1201833	D009202	GOLIMUMAB	Cardiomyopathies	0	Never tested	0.0056952	D001172 ||| D003093 ||| D013167	Arthritis, Rheumatoid ||| Colitis, Ulcerative ||| Spondylitis, Ankylosing
	CHEMBL1201833	D013345	GOLIMUMAB	Subarachnoid Hemorrhage	0	Never tested	0.00300441	D001172 ||| D003093 ||| D013167	Arthritis, Rheumatoid ||| Colitis, Ulcerative ||| Spondylitis, Ankylosing
	CHEMBL1201833	D002543	GOLIMUMAB	Cerebral Hemorrhage	0	Never tested	0.00183091	D001172 ||| D003093 ||| D013167	Arthritis, Rheumatoid ||| Colitis, Ulcerative ||| Spondylitis, Ankylosing
	CHEMBL1201833	D002544	GOLIMUMAB	Cerebral Infarction	0	Never tested	0.00885494	D001172	Arthritis, Rheumatoid
	CHEMBL1201833	D050197	GOLIMUMAB	Arteriosclerosis	0	Never tested	0.0168714	D001172 ||| D003093 ||| D013167	Arthritis, Rheumatoid ||| Colitis, Ulcerative ||| Spondylitis, Ankylosing
	CHEMBL1201833	D010689	GOLIMUMAB	Phlebitis	0	Never tested	0.0184075	D001172	Arthritis, Rheumatoid
	CHEMBL1201833	D006484	GOLIMUMAB	Hemorrhoids	0	Never tested	0.0070824	D001172 ||| D003093 ||| D013167	Arthritis, Rheumatoid ||| Colitis, Ulcerative ||| Spondylitis, Ankylosing
	CHEMBL1201833	D007022	GOLIMUMAB	Hypotension	0	Never tested	0.0172654	D001172	Arthritis, Rheumatoid
	CHEMBL1201833	D012852	GOLIMUMAB	Sinusitis	0	Never tested	0.0081915	D001172 ||| D003093 ||| D013167	Arthritis, Rheumatoid ||| Colitis, Ulcerative ||| Spondylitis, Ankylosing
	CHEMBL1201833	D010996	GOLIMUMAB	Pleural Effusion	0	Never tested	0.00802494	D001172	Arthritis, Rheumatoid
	CHEMBL1201833	D011030	GOLIMUMAB	Pneumothorax	0	Never tested	0.000664209	D001172 ||| D003093 ||| D013167	Arthritis, Rheumatoid ||| Colitis, Ulcerative ||| Spondylitis, Ankylosing
	CHEMBL1201833	D014060	GOLIMUMAB	Tongue Diseases	0	Status unknown	0.0106543	D001172	Arthritis, Rheumatoid
	CHEMBL1201833	D004941	GOLIMUMAB	Esophagitis	0	Never tested	0.0123542	D001172	Arthritis, Rheumatoid
	CHEMBL1201833	D013276	GOLIMUMAB	Stomach Ulcer	0	Never tested	0.00176875	D001172 ||| D003093 ||| D013167	Arthritis, Rheumatoid ||| Colitis, Ulcerative ||| Spondylitis, Ankylosing
	CHEMBL1201833	D004415	GOLIMUMAB	Dyspepsia	0	Never tested	0.0138509	D001172	Arthritis, Rheumatoid
	CHEMBL1201833	D002769	GOLIMUMAB	Cholelithiasis	0	Never tested	0.0114539	D001172 ||| D003093 ||| D013167	Arthritis, Rheumatoid ||| Colitis, Ulcerative ||| Spondylitis, Ankylosing
	CHEMBL1201833	D002764	GOLIMUMAB	Cholecystitis	0	Never tested	0.00523568	D001172 ||| D003093 ||| D013167	Arthritis, Rheumatoid ||| Colitis, Ulcerative ||| Spondylitis, Ankylosing
	CHEMBL1201833	D010195	GOLIMUMAB	Pancreatitis	0	Never tested	0.0163803	D001172 ||| D003093 ||| D013167	Arthritis, Rheumatoid ||| Colitis, Ulcerative ||| Spondylitis, Ankylosing
	CHEMBL1201833	D008286	GOLIMUMAB	Malabsorption Syndromes	0	Never tested	0.0232978	D001172	Arthritis, Rheumatoid
	CHEMBL1201833	D002481	GOLIMUMAB	Cellulitis	0	Never tested	0.00883285	D001172	Arthritis, Rheumatoid
	CHEMBL1201833	D011537	GOLIMUMAB	Pruritus	0	Never tested	0.00823278	D001172	Arthritis, Rheumatoid
	CHEMBL1201833	D008010	GOLIMUMAB	Lichen Planus	0	Never tested	0.00545348	D001172 ||| D003093 ||| D013167	Arthritis, Rheumatoid ||| Colitis, Ulcerative ||| Spondylitis, Ankylosing
	CHEMBL1201833	D017492	GOLIMUMAB	Keratosis, Seborrheic	0	Never tested	0.0102636	D001172 ||| D003093 ||| D013167	Arthritis, Rheumatoid ||| Colitis, Ulcerative ||| Spondylitis, Ankylosing
	CHEMBL1201833	D011704	GOLIMUMAB	Pyelonephritis	0	Never tested	0.0827533	D001172	Arthritis, Rheumatoid
	CHEMBL1201833	D058186	GOLIMUMAB	Acute Kidney Injury	0	Never tested	0.00770401	D001172	Arthritis, Rheumatoid
	CHEMBL1201833	D007676	GOLIMUMAB	Kidney Failure, Chronic	0	Never tested	0.003838	D001172 ||| D003093 ||| D013167	Arthritis, Rheumatoid ||| Colitis, Ulcerative ||| Spondylitis, Ankylosing
	CHEMBL1201833	D003556	GOLIMUMAB	Cystitis	0	Never tested	0.00386305	D001172 ||| D003093 ||| D013167	Arthritis, Rheumatoid ||| Colitis, Ulcerative ||| Spondylitis, Ankylosing
	CHEMBL1201833	D011470	GOLIMUMAB	Prostatic Hyperplasia	0	Never tested	0.016433	D001172 ||| D003093 ||| D013167	Arthritis, Rheumatoid ||| Colitis, Ulcerative ||| Spondylitis, Ankylosing
	CHEMBL1201833	D011472	GOLIMUMAB	Prostatitis	0	Never tested	0.0138975	D001172	Arthritis, Rheumatoid
	CHEMBL1201833	D005348	GOLIMUMAB	Fibrocystic Breast Disease	0	Never tested	0.000923157	D001172	Arthritis, Rheumatoid
	CHEMBL1201833	D006177	GOLIMUMAB	Gynecomastia	0	Never tested	0.0039334	D001172 ||| D003093 ||| D013167	Arthritis, Rheumatoid ||| Colitis, Ulcerative ||| Spondylitis, Ankylosing
	CHEMBL1201833	D004715	GOLIMUMAB	Endometriosis	0	Never tested	0.0021938	D001172 ||| D003093 ||| D013167	Arthritis, Rheumatoid ||| Colitis, Ulcerative ||| Spondylitis, Ankylosing
	CHEMBL1201833	D003680	GOLIMUMAB	Deglutition Disorders	0	Never tested	0.0254312	D001172	Arthritis, Rheumatoid
	CHEMBL1201833	D001201	GOLIMUMAB	Ascites	0	Never tested	0.0134168	D001172	Arthritis, Rheumatoid
	CHEMBL1201833	D005076	GOLIMUMAB	Exanthema	0	Never tested	0.00433274	D001172	Arthritis, Rheumatoid
	CHEMBL1201833	D014717	GOLIMUMAB	Vertigo	0	Never tested	0.00211697	D001172 ||| D003093 ||| D013167	Arthritis, Rheumatoid ||| Colitis, Ulcerative ||| Spondylitis, Ankylosing
	CHEMBL1201833	D013575	GOLIMUMAB	Syncope	0	Never tested	0.0163056	D001172	Arthritis, Rheumatoid
	CHEMBL1201833	D007766	GOLIMUMAB	Lacrimal Apparatus Diseases	0	Never tested	0.0262805	D001172	Arthritis, Rheumatoid
	CHEMBL1201833	D006471	GOLIMUMAB	Gastrointestinal Hemorrhage	0	Never tested	0.0186401	D001172	Arthritis, Rheumatoid
	CHEMBL1201833	D010437	GOLIMUMAB	Peptic Ulcer	0	Never tested	0.000204955	D001172 ||| D003093 ||| D013167	Arthritis, Rheumatoid ||| Colitis, Ulcerative ||| Spondylitis, Ankylosing
	CHEMBL1201833	D005921	GOLIMUMAB	Glomerulonephritis	0	Never tested	0.00662299	D001172 ||| D003093 ||| D013167	Arthritis, Rheumatoid ||| Colitis, Ulcerative ||| Spondylitis, Ankylosing
	CHEMBL1201833	D006333	GOLIMUMAB	Heart Failure	0	Never tested	0.00653613	D001172 ||| D003093 ||| D013167	Arthritis, Rheumatoid ||| Colitis, Ulcerative ||| Spondylitis, Ankylosing
	CHEMBL1201833	D006547	GOLIMUMAB	Hernia	0	Never tested	0.00957764	D001172 ||| D003093 ||| D013167	Arthritis, Rheumatoid ||| Colitis, Ulcerative ||| Spondylitis, Ankylosing
	CHEMBL1201833	D006689	GOLIMUMAB	Hodgkin Disease	0	Never tested	0.034584	D001172 ||| D003093 ||| D013167	Arthritis, Rheumatoid ||| Colitis, Ulcerative ||| Spondylitis, Ankylosing
	CHEMBL1201833	D008113	GOLIMUMAB	Liver Neoplasms	0	Never tested	0.00645486	D001172 ||| D003093 ||| D013167	Arthritis, Rheumatoid ||| Colitis, Ulcerative ||| Spondylitis, Ankylosing
	CHEMBL1201833	D010051	GOLIMUMAB	Ovarian Neoplasms	0	Never tested	0.0123067	D001172 ||| D003093 ||| D013167	Arthritis, Rheumatoid ||| Colitis, Ulcerative ||| Spondylitis, Ankylosing
	CHEMBL1201833	D011471	GOLIMUMAB	Prostatic Neoplasms	0	Never tested	0.00440108	D001172 ||| D003093 ||| D013167	Arthritis, Rheumatoid ||| Colitis, Ulcerative ||| Spondylitis, Ankylosing
	CHEMBL1201833	D000647	GOLIMUMAB	Amnesia	0	Never tested	0.0177862	D001172 ||| D003093 ||| D013167	Arthritis, Rheumatoid ||| Colitis, Ulcerative ||| Spondylitis, Ankylosing
	CHEMBL1201833	D007951	GOLIMUMAB	Leukemia, Myeloid	0	Never tested	0.0117565	D001172	Arthritis, Rheumatoid
	CHEMBL1201833	D000152	GOLIMUMAB	Acne Vulgaris	0	Never tested	0.00523984	D001172 ||| D003093 ||| D013167	Arthritis, Rheumatoid ||| Colitis, Ulcerative ||| Spondylitis, Ankylosing
	CHEMBL1201833	D000740	GOLIMUMAB	Anemia	0	Never tested	0.000685272	D001172 ||| D003093 ||| D013167	Arthritis, Rheumatoid ||| Colitis, Ulcerative ||| Spondylitis, Ankylosing
	CHEMBL1201833	D001064	GOLIMUMAB	Appendicitis	0	Never tested	0.102741	D001172 ||| D003093 ||| D013167	Arthritis, Rheumatoid ||| Colitis, Ulcerative ||| Spondylitis, Ankylosing
	CHEMBL1201833	D003248	GOLIMUMAB	Constipation	0	Never tested	0.00152577	D001172 ||| D003093 ||| D013167	Arthritis, Rheumatoid ||| Colitis, Ulcerative ||| Spondylitis, Ankylosing
	CHEMBL1201833	D015352	GOLIMUMAB	Dry Eye Syndromes	0	Never tested	0.00259912	D001172 ||| D003093 ||| D013167	Arthritis, Rheumatoid ||| Colitis, Ulcerative ||| Spondylitis, Ankylosing
	CHEMBL1201833	D004381	GOLIMUMAB	Duodenal Ulcer	0	Never tested	0.0019426	D001172 ||| D003093 ||| D013167	Arthritis, Rheumatoid ||| Colitis, Ulcerative ||| Spondylitis, Ankylosing
	CHEMBL1201833	D015837	GOLIMUMAB	Vestibular Diseases	0	Never tested	0.0136551	D001172	Arthritis, Rheumatoid
	CHEMBL1201833	D005705	GOLIMUMAB	Gallbladder Diseases	0	Never tested	0.00216176	D001172 ||| D003093 ||| D013167	Arthritis, Rheumatoid ||| Colitis, Ulcerative ||| Spondylitis, Ankylosing
	CHEMBL1201833	D006073	GOLIMUMAB	Gout	0	Never tested	0.0186129	D001172 ||| D003093 ||| D013167	Arthritis, Rheumatoid ||| Colitis, Ulcerative ||| Spondylitis, Ankylosing
	CHEMBL1201833	D001145	GOLIMUMAB	Arrhythmias, Cardiac	0	Never tested	0.0120336	D001172 ||| D003093 ||| D013167	Arthritis, Rheumatoid ||| Colitis, Ulcerative ||| Spondylitis, Ankylosing
	CHEMBL1201833	D043183	GOLIMUMAB	Irritable Bowel Syndrome	0	Never tested	0.0143745	D001172 ||| D003093 ||| D013167	Arthritis, Rheumatoid ||| Colitis, Ulcerative ||| Spondylitis, Ankylosing
	CHEMBL1201833	D001851	GOLIMUMAB	Bone Diseases, Metabolic	0	Never tested	0.016433	D001172	Arthritis, Rheumatoid
	CHEMBL1201833	D010024	GOLIMUMAB	Osteoporosis	0	Never tested	0.0241714	D001172 ||| D003093 ||| D013167	Arthritis, Rheumatoid ||| Colitis, Ulcerative ||| Spondylitis, Ankylosing
	CHEMBL1201833	D009443	GOLIMUMAB	Neuritis	0	Never tested	0.027785	D001172	Arthritis, Rheumatoid
	CHEMBL1201833	D010538	GOLIMUMAB	Peritonitis	0	Never tested	0.0178024	D001172 ||| D003093 ||| D013167	Arthritis, Rheumatoid ||| Colitis, Ulcerative ||| Spondylitis, Ankylosing
	CHEMBL1201833	D010998	GOLIMUMAB	Pleurisy	0	Never tested	0.0194565	D001172	Arthritis, Rheumatoid
	CHEMBL1201833	D011565	GOLIMUMAB	Psoriasis	0	Phase unknown	0.0237014	D001172 ||| D003093 ||| D013167	Arthritis, Rheumatoid ||| Colitis, Ulcerative ||| Spondylitis, Ankylosing
	CHEMBL1201833	D012163	GOLIMUMAB	Retinal Detachment	0	Never tested	0.00971731	D001172 ||| D003093 ||| D013167	Arthritis, Rheumatoid ||| Colitis, Ulcerative ||| Spondylitis, Ankylosing
	CHEMBL1201833	D012393	GOLIMUMAB	Rosacea	0	Never tested	0.0070791	D001172 ||| D003093 ||| D013167	Arthritis, Rheumatoid ||| Colitis, Ulcerative ||| Spondylitis, Ankylosing
	CHEMBL1201833	D006042	GOLIMUMAB	Goiter	0	Never tested	0.0185743	D001172 ||| D003093 ||| D013167	Arthritis, Rheumatoid ||| Colitis, Ulcerative ||| Spondylitis, Ankylosing
	CHEMBL1201833	D002546	GOLIMUMAB	Ischemic Attack, Transient	0	Never tested	0.00514675	D001172	Arthritis, Rheumatoid
	CHEMBL1201833	D000083242	GOLIMUMAB	Ischemic Stroke	0	Never tested	0.00309278	D001172 ||| D003093 ||| D013167	Arthritis, Rheumatoid ||| Colitis, Ulcerative ||| Spondylitis, Ankylosing
	CHEMBL1201833	D012891	GOLIMUMAB	Sleep Apnea Syndromes	0	Never tested	0.0174222	D001172 ||| D003093 ||| D013167	Arthritis, Rheumatoid ||| Colitis, Ulcerative ||| Spondylitis, Ankylosing
	CHEMBL1201833	D013921	GOLIMUMAB	Thrombocytopenia	0	Never tested	0.00492527	D001172	Arthritis, Rheumatoid
	CHEMBL1201833	D015179	GOLIMUMAB	Colorectal Neoplasms	0	Never tested	0.0333421	D001172 ||| D003093 ||| D013167	Arthritis, Rheumatoid ||| Colitis, Ulcerative ||| Spondylitis, Ankylosing
	CHEMBL1201833	D006627	GOLIMUMAB	Hirschsprung Disease	0	Never tested	0.0747908	D001172 ||| D003093 ||| D013167	Arthritis, Rheumatoid ||| Colitis, Ulcerative ||| Spondylitis, Ankylosing
	CHEMBL1201833	D013964	GOLIMUMAB	Thyroid Neoplasms	0	Never tested	0.0261999	D001172 ||| D003093 ||| D013167	Arthritis, Rheumatoid ||| Colitis, Ulcerative ||| Spondylitis, Ankylosing
	CHEMBL1201833	D010001	GOLIMUMAB	Osteitis Deformans	0	Never tested	0.0105302	D001172 ||| D003093 ||| D013167	Arthritis, Rheumatoid ||| Colitis, Ulcerative ||| Spondylitis, Ankylosing
	CHEMBL1201833	D007018	GOLIMUMAB	Hypopituitarism	0	Never tested	0.00820113	D001172 ||| D003093 ||| D013167	Arthritis, Rheumatoid ||| Colitis, Ulcerative ||| Spondylitis, Ankylosing
	CHEMBL1201833	D020246	GOLIMUMAB	Venous Thrombosis	0	Never tested	0.0309086	D001172 ||| D003093 ||| D013167	Arthritis, Rheumatoid ||| Colitis, Ulcerative ||| Spondylitis, Ankylosing
	CHEMBL1201833	D000075224	GOLIMUMAB	Cardiac Conduction System Disease	0	Never tested	0.00897995	D001172	Arthritis, Rheumatoid
	CHEMBL1201833	D003731	GOLIMUMAB	Dental Caries	0	Never tested	0.00701435	D001172 ||| D003093 ||| D013167	Arthritis, Rheumatoid ||| Colitis, Ulcerative ||| Spondylitis, Ankylosing
	CHEMBL1201833	D005242	GOLIMUMAB	Fecal Incontinence	0	Never tested	0.0306781	D001172	Arthritis, Rheumatoid
	CHEMBL1201833	D016055	GOLIMUMAB	Urinary Retention	0	Never tested	0.0597047	D001172	Arthritis, Rheumatoid
	CHEMBL1201833	D011141	GOLIMUMAB	Polyuria	0	Never tested	0.010941	D001172	Arthritis, Rheumatoid
	CHEMBL1201833	D007762	GOLIMUMAB	Labyrinthitis	0	Phase II	0.00305862	D001172	Arthritis, Rheumatoid
	CHEMBL1201833	D012878	GOLIMUMAB	Skin Neoplasms	0	Never tested	0.00291176	D001172	Arthritis, Rheumatoid
	CHEMBL1201833	D009260	GOLIMUMAB	Nail Diseases	0	Never tested	0.0135051	D001172	Arthritis, Rheumatoid
	CHEMBL1201833	D016491	GOLIMUMAB	Peripheral Vascular Diseases	0	Never tested	0.0076839	D001172	Arthritis, Rheumatoid
	CHEMBL1201833	D011111	GOLIMUMAB	Polymyalgia Rheumatica	0	Never tested	0.0380962	D001172	Arthritis, Rheumatoid
	CHEMBL1201833	D013118	GOLIMUMAB	Spinal Cord Diseases	0	Never tested	0.0141076	D001172 ||| D003093 ||| D013167	Arthritis, Rheumatoid ||| Colitis, Ulcerative ||| Spondylitis, Ankylosing
	CHEMBL1201833	D014581	GOLIMUMAB	Urticaria	0	Never tested	0.00611412	D001172 ||| D003093 ||| D013167	Arthritis, Rheumatoid ||| Colitis, Ulcerative ||| Spondylitis, Ankylosing
	CHEMBL1201833	D014648	GOLIMUMAB	Varicose Veins	0	Never tested	0.0096647	D001172 ||| D003093 ||| D013167	Arthritis, Rheumatoid ||| Colitis, Ulcerative ||| Spondylitis, Ankylosing
	CHEMBL1201833	D010031	GOLIMUMAB	Otitis	0	Never tested	0.0273618	D001172 ||| D003093 ||| D013167	Arthritis, Rheumatoid ||| Colitis, Ulcerative ||| Spondylitis, Ankylosing
	CHEMBL1201833	D019966	GOLIMUMAB	Substance-Related Disorders	0	Never tested	0.0129793	D001172	Arthritis, Rheumatoid
	CHEMBL1201833	D015155	GOLIMUMAB	Esophageal Spasm, Diffuse	0	Never tested	0.00901257	D001172 ||| D003093 ||| D013167	Arthritis, Rheumatoid ||| Colitis, Ulcerative ||| Spondylitis, Ankylosing
	CHEMBL1201835	D001289	USTEKINUMAB	Attention Deficit Disorder with Hyperactivity	0	Never tested	0.0123612	D011565 ||| D003424	Psoriasis ||| Crohn Disease
	CHEMBL1201835	D001008	USTEKINUMAB	Anxiety Disorders	0	Never tested	0.0125183	D011565 ||| D003424	Psoriasis ||| Crohn Disease
	CHEMBL1201835	D013313	USTEKINUMAB	Stress Disorders, Post-Traumatic	0	Never tested	0.0169614	D011565 ||| D003424	Psoriasis ||| Crohn Disease
	CHEMBL1201835	D000856	USTEKINUMAB	Anorexia Nervosa	0	Never tested	0.0025992	D011565 ||| D003424	Psoriasis ||| Crohn Disease
	CHEMBL1201835	D015228	USTEKINUMAB	Hypertriglyceridemia	0	Never tested	0.0302844	D011565 ||| D003424	Psoriasis ||| Crohn Disease
	CHEMBL1201835	D003324	USTEKINUMAB	Coronary Artery Disease	0	Never tested	0.00670232	D011565 ||| D003424	Psoriasis ||| Crohn Disease
	CHEMBL1201835	D009765	USTEKINUMAB	Obesity	0	Never tested	0.0139471	D011565 ||| D003424	Psoriasis ||| Crohn Disease
	CHEMBL1201835	D020177	USTEKINUMAB	Idiopathic Hypersomnia	0	Never tested	0.00903835	D003424	Crohn Disease
	CHEMBL1201835	D010300	USTEKINUMAB	Parkinson Disease	0	Never tested	0.0148045	D011565 ||| D003424	Psoriasis ||| Crohn Disease
	CHEMBL1201835	D013771	USTEKINUMAB	Tetralogy of Fallot	0	Never tested	0.102738	D011565 ||| D003424	Psoriasis ||| Crohn Disease
	CHEMBL1201835	D001172	USTEKINUMAB	Arthritis, Rheumatoid	0	Phase II	0.109285	D011565 ||| D003424	Psoriasis ||| Crohn Disease
	CHEMBL1201835	D003424	USTEKINUMAB	Crohn Disease	1	Approved	0.0124149	D011565	Psoriasis
	CHEMBL1201835	D003093	USTEKINUMAB	Colitis, Ulcerative	0	Phase III	0.352007	D011565 ||| D003424	Psoriasis ||| Crohn Disease
	CHEMBL1201835	D015212	USTEKINUMAB	Inflammatory Bowel Diseases	0	Phase III	0.588542	D011565 ||| D003424	Psoriasis ||| Crohn Disease
	CHEMBL1201835	D002761	USTEKINUMAB	Cholangitis	0	Never tested	0.060162	D011565 ||| D003424	Psoriasis ||| Crohn Disease
	CHEMBL1201835	D017098	USTEKINUMAB	IgA Deficiency	0	Status unknown	0.00965064	D011565 ||| D003424	Psoriasis ||| Crohn Disease
	CHEMBL1201835	D008268	USTEKINUMAB	Macular Degeneration	0	Never tested	0.0111595	D011565 ||| D003424	Psoriasis ||| Crohn Disease
	CHEMBL1201835	D034381	USTEKINUMAB	Hearing Loss	0	Never tested	0.00944049	D011565 ||| D003424	Psoriasis ||| Crohn Disease
	CHEMBL1201835	D014012	USTEKINUMAB	Tinnitus	0	Never tested	0.00656853	D003424	Crohn Disease
	CHEMBL1201835	D000505	USTEKINUMAB	Alopecia	0	Never tested	0.002463	D011565 ||| D003424	Psoriasis ||| Crohn Disease
	CHEMBL1201835	D019226	USTEKINUMAB	Oral Ulcer	0	Never tested	0.042716	D011565 ||| D003424	Psoriasis ||| Crohn Disease
	CHEMBL1201835	D000787	USTEKINUMAB	Angina Pectoris	0	Never tested	0.0252083	D011565 ||| D003424	Psoriasis ||| Crohn Disease
	CHEMBL1201835	D065631	USTEKINUMAB	Rhinitis, Allergic	0	Never tested	0.105748	D011565 ||| D003424	Psoriasis ||| Crohn Disease
	CHEMBL1201835	D001249	USTEKINUMAB	Asthma	0	Never tested	0.211435	D011565 ||| D003424	Psoriasis ||| Crohn Disease
	CHEMBL1201835	D005764	USTEKINUMAB	Gastroesophageal Reflux	0	Never tested	0.00854963	D011565 ||| D003424	Psoriasis ||| Crohn Disease
	CHEMBL1201835	D007037	USTEKINUMAB	Hypothyroidism	0	Never tested	0.0627231	D011565 ||| D003424	Psoriasis ||| Crohn Disease
	CHEMBL1201835	D008881	USTEKINUMAB	Migraine Disorders	0	Never tested	0.0139213	D011565 ||| D003424	Psoriasis ||| Crohn Disease
	CHEMBL1201835	D004485	USTEKINUMAB	Eczema	0	Phase II	0.0314288	D011565 ||| D003424	Psoriasis ||| Crohn Disease
	CHEMBL1201835	D006937	USTEKINUMAB	Hypercholesterolemia	0	Never tested	0.00663314	D011565 ||| D003424	Psoriasis ||| Crohn Disease
	CHEMBL1201835	D012626	USTEKINUMAB	Sebaceous Gland Neoplasms	0	Status unknown	0.00130082	D011565 ||| D003424	Psoriasis ||| Crohn Disease
	CHEMBL1201835	D001943	USTEKINUMAB	Breast Neoplasms	0	Never tested	0.00279896	D011565 ||| D003424	Psoriasis ||| Crohn Disease
	CHEMBL1201835	D002280	USTEKINUMAB	Carcinoma, Basal Cell	0	Never tested	0.0183853	D011565 ||| D003424	Psoriasis ||| Crohn Disease
	CHEMBL1201835	D000230	USTEKINUMAB	Adenocarcinoma	0	Never tested	0.00617809	D011565 ||| D003424	Psoriasis ||| Crohn Disease
	CHEMBL1201835	D002386	USTEKINUMAB	Cataract	0	Never tested	0.00450394	D011565 ||| D003424	Psoriasis ||| Crohn Disease
	CHEMBL1201835	D006552	USTEKINUMAB	Hernia, Inguinal	0	Never tested	0.000468711	D011565 ||| D003424	Psoriasis ||| Crohn Disease
	CHEMBL1201835	D012005	USTEKINUMAB	Rectal Prolapse	0	Status unknown	0.0395493	D011565 ||| D003424	Psoriasis ||| Crohn Disease
	CHEMBL1201835	D014029	USTEKINUMAB	Tobacco Use Disorder	0	Never tested	0.00830675	D011565 ||| D003424	Psoriasis ||| Crohn Disease
	CHEMBL1201835	D009203	USTEKINUMAB	Myocardial Infarction	0	Never tested	0.00186109	D011565 ||| D003424	Psoriasis ||| Crohn Disease
	CHEMBL1201835	D005756	USTEKINUMAB	Gastritis	0	Never tested	0.00969485	D011565 ||| D003424	Psoriasis ||| Crohn Disease
	CHEMBL1201835	D006548	USTEKINUMAB	Hernia, Diaphragmatic	0	Never tested	0.00961433	D011565 ||| D003424	Psoriasis ||| Crohn Disease
	CHEMBL1201835	D000076385	USTEKINUMAB	Diverticular Diseases	0	Never tested	0.00470266	D011565 ||| D003424	Psoriasis ||| Crohn Disease
	CHEMBL1201835	D007319	USTEKINUMAB	Sleep Initiation and Maintenance Disorders	0	Never tested	0.0166361	D011565 ||| D003424	Psoriasis ||| Crohn Disease
	CHEMBL1201835	D009290	USTEKINUMAB	Narcolepsy	0	Never tested	0.0207923	D011565 ||| D003424	Psoriasis ||| Crohn Disease
	CHEMBL1201835	D003922	USTEKINUMAB	Diabetes Mellitus, Type 1	0	Phase III	0.182929	D011565 ||| D003424	Psoriasis ||| Crohn Disease
	CHEMBL1201835	D002446	USTEKINUMAB	Celiac Disease	0	Never tested	0.120149	D011565 ||| D003424	Psoriasis ||| Crohn Disease
	CHEMBL1201835	D008105	USTEKINUMAB	Liver Cirrhosis, Biliary	0	Phase II	0.041341	D011565 ||| D003424	Psoriasis ||| Crohn Disease
	CHEMBL1201835	D014820	USTEKINUMAB	Vitiligo	0	Never tested	0.00888084	D011565 ||| D003424	Psoriasis ||| Crohn Disease
	CHEMBL1201835	D009798	USTEKINUMAB	Ocular Hypertension	0	Never tested	0.00985381	D011565 ||| D003424	Psoriasis ||| Crohn Disease
	CHEMBL1201835	D009447	USTEKINUMAB	Neuroblastoma	0	Never tested	0.000572458	D011565 ||| D003424	Psoriasis ||| Crohn Disease
	CHEMBL1201835	D012559	USTEKINUMAB	Schizophrenia	0	Never tested	0.0948245	D011565 ||| D003424	Psoriasis ||| Crohn Disease
	CHEMBL1201835	D000690	USTEKINUMAB	Amyotrophic Lateral Sclerosis	0	Never tested	0.0217665	D011565 ||| D003424	Psoriasis ||| Crohn Disease
	CHEMBL1201835	D008180	USTEKINUMAB	Lupus Erythematosus, Systemic	0	Phase III	0.111481	D011565 ||| D003424	Psoriasis ||| Crohn Disease
	CHEMBL1201835	D000437	USTEKINUMAB	Alcoholism	0	Never tested	0.0135556	D011565 ||| D003424	Psoriasis ||| Crohn Disease
	CHEMBL1201835	D000067877	USTEKINUMAB	Autism Spectrum Disorder	0	Never tested	0.0189813	D011565 ||| D003424	Psoriasis ||| Crohn Disease
	CHEMBL1201835	D001714	USTEKINUMAB	Bipolar Disorder	0	Never tested	0.0373237	D011565 ||| D003424	Psoriasis ||| Crohn Disease
	CHEMBL1201835	D009771	USTEKINUMAB	Obsessive-Compulsive Disorder	0	Never tested	0.00462165	D011565 ||| D003424	Psoriasis ||| Crohn Disease
	CHEMBL1201835	D003924	USTEKINUMAB	Diabetes Mellitus, Type 2	0	Never tested	0.0125587	D011565 ||| D003424	Psoriasis ||| Crohn Disease
	CHEMBL1201835	D000544	USTEKINUMAB	Alzheimer Disease	0	Phase unknown	0.0203586	D011565 ||| D003424	Psoriasis ||| Crohn Disease
	CHEMBL1201835	D004827	USTEKINUMAB	Epilepsy	0	Never tested	0.0201921	D011565 ||| D003424	Psoriasis ||| Crohn Disease
	CHEMBL1201835	D005901	USTEKINUMAB	Glaucoma	0	Never tested	0.00265355	D011565 ||| D003424	Psoriasis ||| Crohn Disease
	CHEMBL1201835	D051436	USTEKINUMAB	Renal Insufficiency, Chronic	0	Never tested	0.0173064	D011565 ||| D003424	Psoriasis ||| Crohn Disease
	CHEMBL1201835	D013167	USTEKINUMAB	Spondylitis, Ankylosing	0	Phase III	0.221729	D011565 ||| D003424	Psoriasis ||| Crohn Disease
	CHEMBL1201835	D003863	USTEKINUMAB	Depression	0	Never tested	0.0363793	D011565 ||| D003424	Psoriasis ||| Crohn Disease
	CHEMBL1201835	D010003	USTEKINUMAB	Osteoarthritis	0	Never tested	0.0374662	D011565 ||| D003424	Psoriasis ||| Crohn Disease
	CHEMBL1201835	D000419	USTEKINUMAB	Albuminuria	0	Never tested	0.001024	D011565 ||| D003424	Psoriasis ||| Crohn Disease
	CHEMBL1201835	D001281	USTEKINUMAB	Atrial Fibrillation	0	Never tested	0.00372382	D011565 ||| D003424	Psoriasis ||| Crohn Disease
	CHEMBL1201835	D006973	USTEKINUMAB	Hypertension	0	Never tested	0.015569	D011565 ||| D003424	Psoriasis ||| Crohn Disease
	CHEMBL1201835	D006327	USTEKINUMAB	Heart Block	0	Never tested	0.0103985	D011565 ||| D003424	Psoriasis ||| Crohn Disease
	CHEMBL1201835	D055623	USTEKINUMAB	Keratosis, Actinic	0	Never tested	0.0103697	D011565 ||| D003424	Psoriasis ||| Crohn Disease
	CHEMBL1201835	D001991	USTEKINUMAB	Bronchitis	0	Never tested	0.0153726	D011565 ||| D003424	Psoriasis ||| Crohn Disease
	CHEMBL1201835	D008175	USTEKINUMAB	Lung Neoplasms	0	Never tested	0.106919	D011565 ||| D003424	Psoriasis ||| Crohn Disease
	CHEMBL1201835	D008545	USTEKINUMAB	Melanoma	0	Never tested	0.0120136	D011565 ||| D003424	Psoriasis ||| Crohn Disease
	CHEMBL1201835	D008228	USTEKINUMAB	Lymphoma, Non-Hodgkin	0	Never tested	0.00156533	D011565 ||| D003424	Psoriasis ||| Crohn Disease
	CHEMBL1201835	D002294	USTEKINUMAB	Carcinoma, Squamous Cell	0	Never tested	0.018495	D011565 ||| D003424	Psoriasis ||| Crohn Disease
	CHEMBL1201835	D002349	USTEKINUMAB	Carpal Tunnel Syndrome	0	Never tested	0.00419396	D011565 ||| D003424	Psoriasis ||| Crohn Disease
	CHEMBL1201835	D016883	USTEKINUMAB	Diabetic Ketoacidosis	0	Never tested	0.088633	D011565 ||| D003424	Psoriasis ||| Crohn Disease
	CHEMBL1201835	D001749	USTEKINUMAB	Urinary Bladder Neoplasms	0	Never tested	0.00736177	D011565 ||| D003424	Psoriasis ||| Crohn Disease
	CHEMBL1201835	D007889	USTEKINUMAB	Leiomyoma	0	Never tested	0.00422703	D011565 ||| D003424	Psoriasis ||| Crohn Disease
	CHEMBL1201835	D018798	USTEKINUMAB	Anemia, Iron-Deficiency	0	Never tested	0.000452521	D011565 ||| D003424	Psoriasis ||| Crohn Disease
	CHEMBL1201835	D000380	USTEKINUMAB	Agranulocytosis	0	Never tested	0.00955879	D011565	Psoriasis
	CHEMBL1201835	D012893	USTEKINUMAB	Sleep Wake Disorders	0	Never tested	0.00666245	D011565 ||| D003424	Psoriasis ||| Crohn Disease
	CHEMBL1201835	D006429	USTEKINUMAB	Hemiplegia	0	Never tested	0.00649291	D011565	Psoriasis
	CHEMBL1201835	D011655	USTEKINUMAB	Pulmonary Embolism	0	Never tested	0.0380586	D011565 ||| D003424	Psoriasis ||| Crohn Disease
	CHEMBL1201835	D009202	USTEKINUMAB	Cardiomyopathies	0	Never tested	0.00228988	D011565 ||| D003424	Psoriasis ||| Crohn Disease
	CHEMBL1201835	D013345	USTEKINUMAB	Subarachnoid Hemorrhage	0	Never tested	0.0103879	D011565 ||| D003424	Psoriasis ||| Crohn Disease
	CHEMBL1201835	D002543	USTEKINUMAB	Cerebral Hemorrhage	0	Never tested	0.0235578	D011565 ||| D003424	Psoriasis ||| Crohn Disease
	CHEMBL1201835	D002544	USTEKINUMAB	Cerebral Infarction	0	Never tested	0.00424655	D011565	Psoriasis
	CHEMBL1201835	D050197	USTEKINUMAB	Arteriosclerosis	0	Never tested	0.0098792	D011565 ||| D003424	Psoriasis ||| Crohn Disease
	CHEMBL1201835	D010689	USTEKINUMAB	Phlebitis	0	Never tested	0.00749578	D011565	Psoriasis
	CHEMBL1201835	D006484	USTEKINUMAB	Hemorrhoids	0	Never tested	0.00327141	D011565 ||| D003424	Psoriasis ||| Crohn Disease
	CHEMBL1201835	D007022	USTEKINUMAB	Hypotension	0	Never tested	0.00226725	D011565	Psoriasis
	CHEMBL1201835	D012852	USTEKINUMAB	Sinusitis	0	Never tested	0.0195599	D011565 ||| D003424	Psoriasis ||| Crohn Disease
	CHEMBL1201835	D010996	USTEKINUMAB	Pleural Effusion	0	Never tested	0.0106625	D011565	Psoriasis
	CHEMBL1201835	D011030	USTEKINUMAB	Pneumothorax	0	Never tested	0.0289433	D011565 ||| D003424	Psoriasis ||| Crohn Disease
	CHEMBL1201835	D014060	USTEKINUMAB	Tongue Diseases	0	Status unknown	0.00838165	D011565	Psoriasis
	CHEMBL1201835	D004941	USTEKINUMAB	Esophagitis	0	Never tested	0.0025509	D011565	Psoriasis
	CHEMBL1201835	D013276	USTEKINUMAB	Stomach Ulcer	0	Never tested	0.0450593	D011565 ||| D003424	Psoriasis ||| Crohn Disease
	CHEMBL1201835	D004415	USTEKINUMAB	Dyspepsia	0	Never tested	0.0149373	D011565	Psoriasis
	CHEMBL1201835	D002769	USTEKINUMAB	Cholelithiasis	0	Never tested	0.00257141	D011565 ||| D003424	Psoriasis ||| Crohn Disease
	CHEMBL1201835	D002764	USTEKINUMAB	Cholecystitis	0	Never tested	0.00403885	D011565 ||| D003424	Psoriasis ||| Crohn Disease
	CHEMBL1201835	D010195	USTEKINUMAB	Pancreatitis	0	Never tested	0.0294756	D011565 ||| D003424	Psoriasis ||| Crohn Disease
	CHEMBL1201835	D008286	USTEKINUMAB	Malabsorption Syndromes	0	Never tested	0.0145761	D011565	Psoriasis
	CHEMBL1201835	D002481	USTEKINUMAB	Cellulitis	0	Never tested	0.000290081	D011565	Psoriasis
	CHEMBL1201835	D011537	USTEKINUMAB	Pruritus	0	Never tested	0.00682003	D011565	Psoriasis
	CHEMBL1201835	D008010	USTEKINUMAB	Lichen Planus	0	Never tested	0.011797	D011565 ||| D003424	Psoriasis ||| Crohn Disease
	CHEMBL1201835	D017492	USTEKINUMAB	Keratosis, Seborrheic	0	Never tested	0.00204575	D011565 ||| D003424	Psoriasis ||| Crohn Disease
	CHEMBL1201835	D011704	USTEKINUMAB	Pyelonephritis	0	Never tested	0.0106063	D011565	Psoriasis
	CHEMBL1201835	D058186	USTEKINUMAB	Acute Kidney Injury	0	Never tested	0.00708337	D011565	Psoriasis
	CHEMBL1201835	D007676	USTEKINUMAB	Kidney Failure, Chronic	0	Never tested	0.0504523	D011565 ||| D003424	Psoriasis ||| Crohn Disease
	CHEMBL1201835	D003556	USTEKINUMAB	Cystitis	0	Never tested	0.0048408	D011565 ||| D003424	Psoriasis ||| Crohn Disease
	CHEMBL1201835	D011470	USTEKINUMAB	Prostatic Hyperplasia	0	Never tested	0.0111546	D011565 ||| D003424	Psoriasis ||| Crohn Disease
	CHEMBL1201835	D011472	USTEKINUMAB	Prostatitis	0	Never tested	0.0139244	D011565	Psoriasis
	CHEMBL1201835	D005348	USTEKINUMAB	Fibrocystic Breast Disease	0	Never tested	0.0213884	D011565	Psoriasis
	CHEMBL1201835	D006177	USTEKINUMAB	Gynecomastia	0	Never tested	0.0167219	D011565 ||| D003424	Psoriasis ||| Crohn Disease
	CHEMBL1201835	D004715	USTEKINUMAB	Endometriosis	0	Never tested	0.015887	D011565 ||| D003424	Psoriasis ||| Crohn Disease
	CHEMBL1201835	D003680	USTEKINUMAB	Deglutition Disorders	0	Never tested	0.00462416	D011565	Psoriasis
	CHEMBL1201835	D001201	USTEKINUMAB	Ascites	0	Never tested	0.00601275	D011565	Psoriasis
	CHEMBL1201835	D005076	USTEKINUMAB	Exanthema	0	Never tested	0.002207	D011565	Psoriasis
	CHEMBL1201835	D014717	USTEKINUMAB	Vertigo	0	Never tested	0.0222748	D011565 ||| D003424	Psoriasis ||| Crohn Disease
	CHEMBL1201835	D013575	USTEKINUMAB	Syncope	0	Never tested	0.0420986	D011565	Psoriasis
	CHEMBL1201835	D007766	USTEKINUMAB	Lacrimal Apparatus Diseases	0	Never tested	0.00413121	D011565	Psoriasis
	CHEMBL1201835	D006471	USTEKINUMAB	Gastrointestinal Hemorrhage	0	Never tested	0.0267787	D011565	Psoriasis
	CHEMBL1201835	D010437	USTEKINUMAB	Peptic Ulcer	0	Never tested	0.0448412	D011565 ||| D003424	Psoriasis ||| Crohn Disease
	CHEMBL1201835	D005921	USTEKINUMAB	Glomerulonephritis	0	Never tested	0.00271917	D011565 ||| D003424	Psoriasis ||| Crohn Disease
	CHEMBL1201835	D006333	USTEKINUMAB	Heart Failure	0	Never tested	0.0035963	D011565 ||| D003424	Psoriasis ||| Crohn Disease
	CHEMBL1201835	D006547	USTEKINUMAB	Hernia	0	Never tested	0.007395	D011565 ||| D003424	Psoriasis ||| Crohn Disease
	CHEMBL1201835	D006689	USTEKINUMAB	Hodgkin Disease	0	Never tested	0.0161473	D011565 ||| D003424	Psoriasis ||| Crohn Disease
	CHEMBL1201835	D008113	USTEKINUMAB	Liver Neoplasms	0	Never tested	0.00347758	D011565 ||| D003424	Psoriasis ||| Crohn Disease
	CHEMBL1201835	D010051	USTEKINUMAB	Ovarian Neoplasms	0	Never tested	0.00146627	D011565 ||| D003424	Psoriasis ||| Crohn Disease
	CHEMBL1201835	D011471	USTEKINUMAB	Prostatic Neoplasms	0	Never tested	0.0107054	D011565 ||| D003424	Psoriasis ||| Crohn Disease
	CHEMBL1201835	D000647	USTEKINUMAB	Amnesia	0	Never tested	0.0105846	D011565 ||| D003424	Psoriasis ||| Crohn Disease
	CHEMBL1201835	D007951	USTEKINUMAB	Leukemia, Myeloid	0	Never tested	0.12252	D011565	Psoriasis
	CHEMBL1201835	D000152	USTEKINUMAB	Acne Vulgaris	0	Never tested	0.00359382	D011565 ||| D003424	Psoriasis ||| Crohn Disease
	CHEMBL1201835	D000740	USTEKINUMAB	Anemia	0	Never tested	0.00995499	D011565 ||| D003424	Psoriasis ||| Crohn Disease
	CHEMBL1201835	D001064	USTEKINUMAB	Appendicitis	0	Never tested	0.0412663	D011565 ||| D003424	Psoriasis ||| Crohn Disease
	CHEMBL1201835	D003248	USTEKINUMAB	Constipation	0	Never tested	0.00998987	D011565 ||| D003424	Psoriasis ||| Crohn Disease
	CHEMBL1201835	D015352	USTEKINUMAB	Dry Eye Syndromes	0	Never tested	0.00157738	D011565 ||| D003424	Psoriasis ||| Crohn Disease
	CHEMBL1201835	D004381	USTEKINUMAB	Duodenal Ulcer	0	Never tested	0.149616	D011565 ||| D003424	Psoriasis ||| Crohn Disease
	CHEMBL1201835	D015837	USTEKINUMAB	Vestibular Diseases	0	Never tested	0.00833832	D011565	Psoriasis
	CHEMBL1201835	D005705	USTEKINUMAB	Gallbladder Diseases	0	Never tested	0.0194616	D011565 ||| D003424	Psoriasis ||| Crohn Disease
	CHEMBL1201835	D006073	USTEKINUMAB	Gout	0	Never tested	0.0230303	D011565 ||| D003424	Psoriasis ||| Crohn Disease
	CHEMBL1201835	D001145	USTEKINUMAB	Arrhythmias, Cardiac	0	Never tested	0.0256603	D011565 ||| D003424	Psoriasis ||| Crohn Disease
	CHEMBL1201835	D043183	USTEKINUMAB	Irritable Bowel Syndrome	0	Never tested	0.0114923	D011565 ||| D003424	Psoriasis ||| Crohn Disease
	CHEMBL1201835	D001851	USTEKINUMAB	Bone Diseases, Metabolic	0	Never tested	0.0303234	D011565	Psoriasis
	CHEMBL1201835	D010024	USTEKINUMAB	Osteoporosis	0	Never tested	0.0182453	D011565 ||| D003424	Psoriasis ||| Crohn Disease
	CHEMBL1201835	D009443	USTEKINUMAB	Neuritis	0	Never tested	0.00342531	D011565	Psoriasis
	CHEMBL1201835	D010538	USTEKINUMAB	Peritonitis	0	Never tested	0.00506586	D011565 ||| D003424	Psoriasis ||| Crohn Disease
	CHEMBL1201835	D010998	USTEKINUMAB	Pleurisy	0	Never tested	0.0201264	D011565	Psoriasis
	CHEMBL1201835	D011565	USTEKINUMAB	Psoriasis	1	Approved	0.0156466	D003424	Crohn Disease
	CHEMBL1201835	D012163	USTEKINUMAB	Retinal Detachment	0	Never tested	0.00409273	D011565 ||| D003424	Psoriasis ||| Crohn Disease
	CHEMBL1201835	D012393	USTEKINUMAB	Rosacea	0	Never tested	0.0291506	D011565 ||| D003424	Psoriasis ||| Crohn Disease
	CHEMBL1201835	D006042	USTEKINUMAB	Goiter	0	Never tested	0.00520988	D011565 ||| D003424	Psoriasis ||| Crohn Disease
	CHEMBL1201835	D002546	USTEKINUMAB	Ischemic Attack, Transient	0	Never tested	0.0412126	D011565	Psoriasis
	CHEMBL1201835	D000083242	USTEKINUMAB	Ischemic Stroke	0	Never tested	0.00239712	D011565 ||| D003424	Psoriasis ||| Crohn Disease
	CHEMBL1201835	D012891	USTEKINUMAB	Sleep Apnea Syndromes	0	Never tested	0.00868311	D011565 ||| D003424	Psoriasis ||| Crohn Disease
	CHEMBL1201835	D013921	USTEKINUMAB	Thrombocytopenia	0	Never tested	0.00272406	D011565	Psoriasis
	CHEMBL1201835	D015179	USTEKINUMAB	Colorectal Neoplasms	0	Never tested	0.0141842	D011565 ||| D003424	Psoriasis ||| Crohn Disease
	CHEMBL1201835	D006627	USTEKINUMAB	Hirschsprung Disease	0	Never tested	0.00114175	D011565 ||| D003424	Psoriasis ||| Crohn Disease
	CHEMBL1201835	D013964	USTEKINUMAB	Thyroid Neoplasms	0	Never tested	0.00219986	D011565 ||| D003424	Psoriasis ||| Crohn Disease
	CHEMBL1201835	D010001	USTEKINUMAB	Osteitis Deformans	0	Never tested	0.0054682	D011565 ||| D003424	Psoriasis ||| Crohn Disease
	CHEMBL1201835	D007018	USTEKINUMAB	Hypopituitarism	0	Never tested	0.00765342	D011565 ||| D003424	Psoriasis ||| Crohn Disease
	CHEMBL1201835	D020246	USTEKINUMAB	Venous Thrombosis	0	Never tested	0.00422413	D011565 ||| D003424	Psoriasis ||| Crohn Disease
	CHEMBL1201835	D000075224	USTEKINUMAB	Cardiac Conduction System Disease	0	Never tested	0.016255	D011565	Psoriasis
	CHEMBL1201835	D003731	USTEKINUMAB	Dental Caries	0	Never tested	0.00350097	D011565 ||| D003424	Psoriasis ||| Crohn Disease
	CHEMBL1201835	D005242	USTEKINUMAB	Fecal Incontinence	0	Never tested	0.0319555	D011565	Psoriasis
	CHEMBL1201835	D016055	USTEKINUMAB	Urinary Retention	0	Never tested	0.0355601	D011565	Psoriasis
	CHEMBL1201835	D011141	USTEKINUMAB	Polyuria	0	Never tested	0.00393969	D011565	Psoriasis
	CHEMBL1201835	D007762	USTEKINUMAB	Labyrinthitis	0	Never tested	0.01145	D011565	Psoriasis
	CHEMBL1201835	D012878	USTEKINUMAB	Skin Neoplasms	0	Never tested	0.00467325	D011565	Psoriasis
	CHEMBL1201835	D009260	USTEKINUMAB	Nail Diseases	0	Never tested	0.0161693	D011565	Psoriasis
	CHEMBL1201835	D016491	USTEKINUMAB	Peripheral Vascular Diseases	0	Never tested	0.00533677	D011565	Psoriasis
	CHEMBL1201835	D011111	USTEKINUMAB	Polymyalgia Rheumatica	0	Phase II	0.0104248	D011565	Psoriasis
	CHEMBL1201835	D013118	USTEKINUMAB	Spinal Cord Diseases	0	Never tested	0.00529614	D011565 ||| D003424	Psoriasis ||| Crohn Disease
	CHEMBL1201835	D014581	USTEKINUMAB	Urticaria	0	Never tested	0.00337506	D011565 ||| D003424	Psoriasis ||| Crohn Disease
	CHEMBL1201835	D014648	USTEKINUMAB	Varicose Veins	0	Never tested	0.0399379	D011565 ||| D003424	Psoriasis ||| Crohn Disease
	CHEMBL1201835	D010031	USTEKINUMAB	Otitis	0	Never tested	0.0155166	D011565 ||| D003424	Psoriasis ||| Crohn Disease
	CHEMBL1201835	D019966	USTEKINUMAB	Substance-Related Disorders	0	Never tested	0.0271325	D011565	Psoriasis
	CHEMBL1201835	D015155	USTEKINUMAB	Esophageal Spasm, Diffuse	0	Never tested	0.0121183	D011565 ||| D003424	Psoriasis ||| Crohn Disease
	CHEMBL1201863	D001289	DEXLANSOPRAZOLE	Attention Deficit Disorder with Hyperactivity	0	Never tested	0.0437712	D005764 ||| D010437 ||| D004381 ||| D013276	Gastroesophageal Reflux ||| Peptic Ulcer ||| Duodenal Ulcer ||| Stomach Ulcer
	CHEMBL1201863	D001008	DEXLANSOPRAZOLE	Anxiety Disorders	0	Never tested	0.0156753	D005764 ||| D010437 ||| D004941 ||| D004381 ||| D013276	Gastroesophageal Reflux ||| Peptic Ulcer ||| Esophagitis ||| Duodenal Ulcer ||| Stomach Ulcer
	CHEMBL1201863	D013313	DEXLANSOPRAZOLE	Stress Disorders, Post-Traumatic	0	Never tested	0.00909158	D005764 ||| D010437 ||| D004381 ||| D013276	Gastroesophageal Reflux ||| Peptic Ulcer ||| Duodenal Ulcer ||| Stomach Ulcer
	CHEMBL1201863	D000856	DEXLANSOPRAZOLE	Anorexia Nervosa	0	Never tested	0.00615431	D005764 ||| D010437 ||| D004381 ||| D013276	Gastroesophageal Reflux ||| Peptic Ulcer ||| Duodenal Ulcer ||| Stomach Ulcer
	CHEMBL1201863	D015228	DEXLANSOPRAZOLE	Hypertriglyceridemia	0	Never tested	0.0442459	D005764 ||| D010437 ||| D004381 ||| D013276	Gastroesophageal Reflux ||| Peptic Ulcer ||| Duodenal Ulcer ||| Stomach Ulcer
	CHEMBL1201863	D003324	DEXLANSOPRAZOLE	Coronary Artery Disease	0	Phase unknown	0.0229656	D005764 ||| D010437 ||| D004941 ||| D004381 ||| D013276	Gastroesophageal Reflux ||| Peptic Ulcer ||| Esophagitis ||| Duodenal Ulcer ||| Stomach Ulcer
	CHEMBL1201863	D009765	DEXLANSOPRAZOLE	Obesity	0	Never tested	0.0320749	D005764 ||| D010437 ||| D004941 ||| D004381 ||| D013276	Gastroesophageal Reflux ||| Peptic Ulcer ||| Esophagitis ||| Duodenal Ulcer ||| Stomach Ulcer
	CHEMBL1201863	D020177	DEXLANSOPRAZOLE	Idiopathic Hypersomnia	0	Never tested	0.0193914	D005764	Gastroesophageal Reflux
	CHEMBL1201863	D010300	DEXLANSOPRAZOLE	Parkinson Disease	0	Never tested	0.0241257	D005764 ||| D010437 ||| D004941 ||| D004381 ||| D013276	Gastroesophageal Reflux ||| Peptic Ulcer ||| Esophagitis ||| Duodenal Ulcer ||| Stomach Ulcer
	CHEMBL1201863	D013771	DEXLANSOPRAZOLE	Tetralogy of Fallot	0	Never tested	0.038098	D005764 ||| D010437 ||| D004381 ||| D013276	Gastroesophageal Reflux ||| Peptic Ulcer ||| Duodenal Ulcer ||| Stomach Ulcer
	CHEMBL1201863	D001172	DEXLANSOPRAZOLE	Arthritis, Rheumatoid	0	Never tested	0.011127	D005764 ||| D010437 ||| D004941 ||| D004381 ||| D013276	Gastroesophageal Reflux ||| Peptic Ulcer ||| Esophagitis ||| Duodenal Ulcer ||| Stomach Ulcer
	CHEMBL1201863	D003424	DEXLANSOPRAZOLE	Crohn Disease	0	Never tested	0.0554485	D005764 ||| D010437 ||| D004381 ||| D013276	Gastroesophageal Reflux ||| Peptic Ulcer ||| Duodenal Ulcer ||| Stomach Ulcer
	CHEMBL1201863	D003093	DEXLANSOPRAZOLE	Colitis, Ulcerative	0	Never tested	0.00655335	D005764 ||| D010437 ||| D004381 ||| D013276	Gastroesophageal Reflux ||| Peptic Ulcer ||| Duodenal Ulcer ||| Stomach Ulcer
	CHEMBL1201863	D015212	DEXLANSOPRAZOLE	Inflammatory Bowel Diseases	0	Never tested	0.0111639	D005764 ||| D010437 ||| D004941 ||| D004381 ||| D013276	Gastroesophageal Reflux ||| Peptic Ulcer ||| Esophagitis ||| Duodenal Ulcer ||| Stomach Ulcer
	CHEMBL1201863	D002761	DEXLANSOPRAZOLE	Cholangitis	0	Never tested	0.00560908	D005764 ||| D010437 ||| D004381 ||| D013276	Gastroesophageal Reflux ||| Peptic Ulcer ||| Duodenal Ulcer ||| Stomach Ulcer
	CHEMBL1201863	D017098	DEXLANSOPRAZOLE	IgA Deficiency	0	Status unknown	0.00588515	D005764 ||| D010437 ||| D004381 ||| D013276	Gastroesophageal Reflux ||| Peptic Ulcer ||| Duodenal Ulcer ||| Stomach Ulcer
	CHEMBL1201863	D008268	DEXLANSOPRAZOLE	Macular Degeneration	0	Never tested	0.0318545	D005764 ||| D010437 ||| D004941 ||| D004381 ||| D013276	Gastroesophageal Reflux ||| Peptic Ulcer ||| Esophagitis ||| Duodenal Ulcer ||| Stomach Ulcer
	CHEMBL1201863	D034381	DEXLANSOPRAZOLE	Hearing Loss	0	Never tested	0.00145295	D005764 ||| D010437 ||| D004381 ||| D013276	Gastroesophageal Reflux ||| Peptic Ulcer ||| Duodenal Ulcer ||| Stomach Ulcer
	CHEMBL1201863	D014012	DEXLANSOPRAZOLE	Tinnitus	0	Never tested	0.0151374	D005764	Gastroesophageal Reflux
	CHEMBL1201863	D000505	DEXLANSOPRAZOLE	Alopecia	0	Never tested	0.00368689	D005764 ||| D010437 ||| D004381 ||| D013276	Gastroesophageal Reflux ||| Peptic Ulcer ||| Duodenal Ulcer ||| Stomach Ulcer
	CHEMBL1201863	D019226	DEXLANSOPRAZOLE	Oral Ulcer	0	Never tested	0.00847152	D005764 ||| D010437 ||| D004381 ||| D013276	Gastroesophageal Reflux ||| Peptic Ulcer ||| Duodenal Ulcer ||| Stomach Ulcer
	CHEMBL1201863	D000787	DEXLANSOPRAZOLE	Angina Pectoris	0	Never tested	0.0419932	D005764 ||| D010437 ||| D004941 ||| D004381 ||| D013276	Gastroesophageal Reflux ||| Peptic Ulcer ||| Esophagitis ||| Duodenal Ulcer ||| Stomach Ulcer
	CHEMBL1201863	D065631	DEXLANSOPRAZOLE	Rhinitis, Allergic	0	Never tested	0.0026063	D005764 ||| D010437 ||| D004941 ||| D004381 ||| D013276	Gastroesophageal Reflux ||| Peptic Ulcer ||| Esophagitis ||| Duodenal Ulcer ||| Stomach Ulcer
	CHEMBL1201863	D001249	DEXLANSOPRAZOLE	Asthma	0	Phase III	0.0132752	D005764 ||| D010437 ||| D004941 ||| D004381 ||| D013276	Gastroesophageal Reflux ||| Peptic Ulcer ||| Esophagitis ||| Duodenal Ulcer ||| Stomach Ulcer
	CHEMBL1201863	D005764	DEXLANSOPRAZOLE	Gastroesophageal Reflux	1	Approved	0.0586141	D010437 ||| D004941 ||| D004381 ||| D013276	Peptic Ulcer ||| Esophagitis ||| Duodenal Ulcer ||| Stomach Ulcer
	CHEMBL1201863	D007037	DEXLANSOPRAZOLE	Hypothyroidism	0	Never tested	0.0129658	D005764 ||| D010437 ||| D004381 ||| D013276	Gastroesophageal Reflux ||| Peptic Ulcer ||| Duodenal Ulcer ||| Stomach Ulcer
	CHEMBL1201863	D008881	DEXLANSOPRAZOLE	Migraine Disorders	0	Never tested	0.0207037	D005764 ||| D010437 ||| D004941 ||| D004381 ||| D013276	Gastroesophageal Reflux ||| Peptic Ulcer ||| Esophagitis ||| Duodenal Ulcer ||| Stomach Ulcer
	CHEMBL1201863	D004485	DEXLANSOPRAZOLE	Eczema	0	Never tested	0.013686	D005764 ||| D010437 ||| D004941 ||| D004381 ||| D013276	Gastroesophageal Reflux ||| Peptic Ulcer ||| Esophagitis ||| Duodenal Ulcer ||| Stomach Ulcer
	CHEMBL1201863	D006937	DEXLANSOPRAZOLE	Hypercholesterolemia	0	Never tested	0.0593137	D005764 ||| D010437 ||| D004941 ||| D004381 ||| D013276	Gastroesophageal Reflux ||| Peptic Ulcer ||| Esophagitis ||| Duodenal Ulcer ||| Stomach Ulcer
	CHEMBL1201863	D012626	DEXLANSOPRAZOLE	Sebaceous Gland Neoplasms	0	Status unknown	0.0145715	D005764 ||| D010437 ||| D004381 ||| D013276	Gastroesophageal Reflux ||| Peptic Ulcer ||| Duodenal Ulcer ||| Stomach Ulcer
	CHEMBL1201863	D001943	DEXLANSOPRAZOLE	Breast Neoplasms	0	Phase III	0.00900892	D005764 ||| D010437 ||| D004941 ||| D004381 ||| D013276	Gastroesophageal Reflux ||| Peptic Ulcer ||| Esophagitis ||| Duodenal Ulcer ||| Stomach Ulcer
	CHEMBL1201863	D002280	DEXLANSOPRAZOLE	Carcinoma, Basal Cell	0	Never tested	0.000295166	D005764 ||| D010437 ||| D004941 ||| D004381 ||| D013276	Gastroesophageal Reflux ||| Peptic Ulcer ||| Esophagitis ||| Duodenal Ulcer ||| Stomach Ulcer
	CHEMBL1201863	D000230	DEXLANSOPRAZOLE	Adenocarcinoma	0	Never tested	0.00574029	D005764 ||| D010437 ||| D004381 ||| D013276	Gastroesophageal Reflux ||| Peptic Ulcer ||| Duodenal Ulcer ||| Stomach Ulcer
	CHEMBL1201863	D002386	DEXLANSOPRAZOLE	Cataract	0	Never tested	0.00748867	D005764 ||| D010437 ||| D004941 ||| D004381 ||| D013276	Gastroesophageal Reflux ||| Peptic Ulcer ||| Esophagitis ||| Duodenal Ulcer ||| Stomach Ulcer
	CHEMBL1201863	D006552	DEXLANSOPRAZOLE	Hernia, Inguinal	0	Never tested	0.0126602	D005764 ||| D010437 ||| D004941 ||| D004381 ||| D013276	Gastroesophageal Reflux ||| Peptic Ulcer ||| Esophagitis ||| Duodenal Ulcer ||| Stomach Ulcer
	CHEMBL1201863	D012005	DEXLANSOPRAZOLE	Rectal Prolapse	0	Status unknown	0.0172494	D005764 ||| D010437 ||| D004381 ||| D013276	Gastroesophageal Reflux ||| Peptic Ulcer ||| Duodenal Ulcer ||| Stomach Ulcer
	CHEMBL1201863	D014029	DEXLANSOPRAZOLE	Tobacco Use Disorder	0	Never tested	0.00212034	D005764 ||| D010437 ||| D004381 ||| D013276	Gastroesophageal Reflux ||| Peptic Ulcer ||| Duodenal Ulcer ||| Stomach Ulcer
	CHEMBL1201863	D009203	DEXLANSOPRAZOLE	Myocardial Infarction	0	Never tested	0.00781217	D005764 ||| D010437 ||| D004941 ||| D004381 ||| D013276	Gastroesophageal Reflux ||| Peptic Ulcer ||| Esophagitis ||| Duodenal Ulcer ||| Stomach Ulcer
	CHEMBL1201863	D005756	DEXLANSOPRAZOLE	Gastritis	0	Phase III	0.00234374	D005764 ||| D010437 ||| D004941 ||| D004381 ||| D013276	Gastroesophageal Reflux ||| Peptic Ulcer ||| Esophagitis ||| Duodenal Ulcer ||| Stomach Ulcer
	CHEMBL1201863	D006548	DEXLANSOPRAZOLE	Hernia, Diaphragmatic	0	Never tested	0.227496	D005764 ||| D010437 ||| D004941 ||| D004381 ||| D013276	Gastroesophageal Reflux ||| Peptic Ulcer ||| Esophagitis ||| Duodenal Ulcer ||| Stomach Ulcer
	CHEMBL1201863	D000076385	DEXLANSOPRAZOLE	Diverticular Diseases	0	Never tested	0.0157485	D005764 ||| D010437 ||| D004381 ||| D013276	Gastroesophageal Reflux ||| Peptic Ulcer ||| Duodenal Ulcer ||| Stomach Ulcer
	CHEMBL1201863	D007319	DEXLANSOPRAZOLE	Sleep Initiation and Maintenance Disorders	0	Never tested	0.0260613	D005764 ||| D010437 ||| D004941 ||| D004381 ||| D013276	Gastroesophageal Reflux ||| Peptic Ulcer ||| Esophagitis ||| Duodenal Ulcer ||| Stomach Ulcer
	CHEMBL1201863	D009290	DEXLANSOPRAZOLE	Narcolepsy	0	Never tested	0.047492	D005764 ||| D010437 ||| D004941 ||| D004381 ||| D013276	Gastroesophageal Reflux ||| Peptic Ulcer ||| Esophagitis ||| Duodenal Ulcer ||| Stomach Ulcer
	CHEMBL1201863	D003922	DEXLANSOPRAZOLE	Diabetes Mellitus, Type 1	0	Phase III	0.109331	D005764 ||| D010437 ||| D004381 ||| D013276	Gastroesophageal Reflux ||| Peptic Ulcer ||| Duodenal Ulcer ||| Stomach Ulcer
	CHEMBL1201863	D002446	DEXLANSOPRAZOLE	Celiac Disease	0	Never tested	0.00482991	D005764 ||| D010437 ||| D004381 ||| D013276	Gastroesophageal Reflux ||| Peptic Ulcer ||| Duodenal Ulcer ||| Stomach Ulcer
	CHEMBL1201863	D008105	DEXLANSOPRAZOLE	Liver Cirrhosis, Biliary	0	Never tested	0.0153313	D005764 ||| D010437 ||| D004381 ||| D013276	Gastroesophageal Reflux ||| Peptic Ulcer ||| Duodenal Ulcer ||| Stomach Ulcer
	CHEMBL1201863	D014820	DEXLANSOPRAZOLE	Vitiligo	0	Never tested	0.0108796	D005764 ||| D010437 ||| D004381 ||| D013276	Gastroesophageal Reflux ||| Peptic Ulcer ||| Duodenal Ulcer ||| Stomach Ulcer
	CHEMBL1201863	D009798	DEXLANSOPRAZOLE	Ocular Hypertension	0	Never tested	0.00837689	D005764 ||| D010437 ||| D004381 ||| D013276	Gastroesophageal Reflux ||| Peptic Ulcer ||| Duodenal Ulcer ||| Stomach Ulcer
	CHEMBL1201863	D009447	DEXLANSOPRAZOLE	Neuroblastoma	0	Never tested	0.0260197	D005764 ||| D010437 ||| D004381 ||| D013276	Gastroesophageal Reflux ||| Peptic Ulcer ||| Duodenal Ulcer ||| Stomach Ulcer
	CHEMBL1201863	D012559	DEXLANSOPRAZOLE	Schizophrenia	0	Never tested	0.0243244	D005764 ||| D010437 ||| D004941 ||| D004381 ||| D013276	Gastroesophageal Reflux ||| Peptic Ulcer ||| Esophagitis ||| Duodenal Ulcer ||| Stomach Ulcer
	CHEMBL1201863	D000690	DEXLANSOPRAZOLE	Amyotrophic Lateral Sclerosis	0	Never tested	0.0117672	D005764 ||| D010437 ||| D004381 ||| D013276	Gastroesophageal Reflux ||| Peptic Ulcer ||| Duodenal Ulcer ||| Stomach Ulcer
	CHEMBL1201863	D008180	DEXLANSOPRAZOLE	Lupus Erythematosus, Systemic	0	Never tested	0.00055795	D005764 ||| D010437 ||| D004941 ||| D004381 ||| D013276	Gastroesophageal Reflux ||| Peptic Ulcer ||| Esophagitis ||| Duodenal Ulcer ||| Stomach Ulcer
	CHEMBL1201863	D000437	DEXLANSOPRAZOLE	Alcoholism	0	Never tested	0.0488171	D005764 ||| D010437 ||| D004381 ||| D013276	Gastroesophageal Reflux ||| Peptic Ulcer ||| Duodenal Ulcer ||| Stomach Ulcer
	CHEMBL1201863	D000067877	DEXLANSOPRAZOLE	Autism Spectrum Disorder	0	Never tested	0.0378086	D005764 ||| D010437 ||| D004381 ||| D013276	Gastroesophageal Reflux ||| Peptic Ulcer ||| Duodenal Ulcer ||| Stomach Ulcer
	CHEMBL1201863	D001714	DEXLANSOPRAZOLE	Bipolar Disorder	0	Never tested	0.015378	D005764 ||| D010437 ||| D004941 ||| D004381 ||| D013276	Gastroesophageal Reflux ||| Peptic Ulcer ||| Esophagitis ||| Duodenal Ulcer ||| Stomach Ulcer
	CHEMBL1201863	D009771	DEXLANSOPRAZOLE	Obsessive-Compulsive Disorder	0	Never tested	0.0138331	D005764 ||| D010437 ||| D004381 ||| D013276	Gastroesophageal Reflux ||| Peptic Ulcer ||| Duodenal Ulcer ||| Stomach Ulcer
	CHEMBL1201863	D003924	DEXLANSOPRAZOLE	Diabetes Mellitus, Type 2	0	Never tested	0.0147349	D005764 ||| D010437 ||| D004381 ||| D013276	Gastroesophageal Reflux ||| Peptic Ulcer ||| Duodenal Ulcer ||| Stomach Ulcer
	CHEMBL1201863	D000544	DEXLANSOPRAZOLE	Alzheimer Disease	0	Never tested	0.0774578	D005764 ||| D010437 ||| D004381 ||| D013276	Gastroesophageal Reflux ||| Peptic Ulcer ||| Duodenal Ulcer ||| Stomach Ulcer
	CHEMBL1201863	D004827	DEXLANSOPRAZOLE	Epilepsy	0	Never tested	0.0165011	D005764 ||| D010437 ||| D004941 ||| D004381 ||| D013276	Gastroesophageal Reflux ||| Peptic Ulcer ||| Esophagitis ||| Duodenal Ulcer ||| Stomach Ulcer
	CHEMBL1201863	D005901	DEXLANSOPRAZOLE	Glaucoma	0	Never tested	0.00973893	D005764 ||| D010437 ||| D004941 ||| D004381 ||| D013276	Gastroesophageal Reflux ||| Peptic Ulcer ||| Esophagitis ||| Duodenal Ulcer ||| Stomach Ulcer
	CHEMBL1201863	D051436	DEXLANSOPRAZOLE	Renal Insufficiency, Chronic	0	Never tested	0.0041513	D005764 ||| D010437 ||| D004381 ||| D013276	Gastroesophageal Reflux ||| Peptic Ulcer ||| Duodenal Ulcer ||| Stomach Ulcer
	CHEMBL1201863	D013167	DEXLANSOPRAZOLE	Spondylitis, Ankylosing	0	Never tested	0.00108838	D005764 ||| D010437 ||| D004381 ||| D013276	Gastroesophageal Reflux ||| Peptic Ulcer ||| Duodenal Ulcer ||| Stomach Ulcer
	CHEMBL1201863	D003863	DEXLANSOPRAZOLE	Depression	0	Never tested	0.0355114	D005764 ||| D010437 ||| D004941 ||| D004381 ||| D013276	Gastroesophageal Reflux ||| Peptic Ulcer ||| Esophagitis ||| Duodenal Ulcer ||| Stomach Ulcer
	CHEMBL1201863	D010003	DEXLANSOPRAZOLE	Osteoarthritis	0	Phase III	0.0209378	D005764 ||| D010437 ||| D004941 ||| D004381 ||| D013276	Gastroesophageal Reflux ||| Peptic Ulcer ||| Esophagitis ||| Duodenal Ulcer ||| Stomach Ulcer
	CHEMBL1201863	D000419	DEXLANSOPRAZOLE	Albuminuria	0	Never tested	0.00297442	D005764 ||| D010437 ||| D004381 ||| D013276	Gastroesophageal Reflux ||| Peptic Ulcer ||| Duodenal Ulcer ||| Stomach Ulcer
	CHEMBL1201863	D001281	DEXLANSOPRAZOLE	Atrial Fibrillation	0	Never tested	0.00445665	D005764 ||| D010437 ||| D004941 ||| D004381 ||| D013276	Gastroesophageal Reflux ||| Peptic Ulcer ||| Esophagitis ||| Duodenal Ulcer ||| Stomach Ulcer
	CHEMBL1201863	D006973	DEXLANSOPRAZOLE	Hypertension	0	Never tested	0.102879	D005764 ||| D010437 ||| D004941 ||| D004381 ||| D013276	Gastroesophageal Reflux ||| Peptic Ulcer ||| Esophagitis ||| Duodenal Ulcer ||| Stomach Ulcer
	CHEMBL1201863	D006327	DEXLANSOPRAZOLE	Heart Block	0	Never tested	0.00658931	D005764 ||| D010437 ||| D004941 ||| D004381 ||| D013276	Gastroesophageal Reflux ||| Peptic Ulcer ||| Esophagitis ||| Duodenal Ulcer ||| Stomach Ulcer
	CHEMBL1201863	D055623	DEXLANSOPRAZOLE	Keratosis, Actinic	0	Never tested	0.010456	D005764 ||| D010437 ||| D004941 ||| D004381 ||| D013276	Gastroesophageal Reflux ||| Peptic Ulcer ||| Esophagitis ||| Duodenal Ulcer ||| Stomach Ulcer
	CHEMBL1201863	D001991	DEXLANSOPRAZOLE	Bronchitis	0	Never tested	0.0575524	D005764 ||| D010437 ||| D004941 ||| D004381 ||| D013276	Gastroesophageal Reflux ||| Peptic Ulcer ||| Esophagitis ||| Duodenal Ulcer ||| Stomach Ulcer
	CHEMBL1201863	D008175	DEXLANSOPRAZOLE	Lung Neoplasms	0	Never tested	0.0156	D005764 ||| D010437 ||| D004941 ||| D004381 ||| D013276	Gastroesophageal Reflux ||| Peptic Ulcer ||| Esophagitis ||| Duodenal Ulcer ||| Stomach Ulcer
	CHEMBL1201863	D008545	DEXLANSOPRAZOLE	Melanoma	0	Never tested	0.019011	D005764 ||| D010437 ||| D004941 ||| D004381 ||| D013276	Gastroesophageal Reflux ||| Peptic Ulcer ||| Esophagitis ||| Duodenal Ulcer ||| Stomach Ulcer
	CHEMBL1201863	D008228	DEXLANSOPRAZOLE	Lymphoma, Non-Hodgkin	0	Never tested	0.00150905	D005764 ||| D010437 ||| D004941 ||| D004381 ||| D013276	Gastroesophageal Reflux ||| Peptic Ulcer ||| Esophagitis ||| Duodenal Ulcer ||| Stomach Ulcer
	CHEMBL1201863	D002294	DEXLANSOPRAZOLE	Carcinoma, Squamous Cell	0	Never tested	0.0120423	D005764 ||| D010437 ||| D004941 ||| D004381 ||| D013276	Gastroesophageal Reflux ||| Peptic Ulcer ||| Esophagitis ||| Duodenal Ulcer ||| Stomach Ulcer
	CHEMBL1201863	D002349	DEXLANSOPRAZOLE	Carpal Tunnel Syndrome	0	Never tested	0.0055398	D005764 ||| D010437 ||| D004941 ||| D004381 ||| D013276	Gastroesophageal Reflux ||| Peptic Ulcer ||| Esophagitis ||| Duodenal Ulcer ||| Stomach Ulcer
	CHEMBL1201863	D016883	DEXLANSOPRAZOLE	Diabetic Ketoacidosis	0	Never tested	0.153772	D005764 ||| D010437 ||| D004941 ||| D004381 ||| D013276	Gastroesophageal Reflux ||| Peptic Ulcer ||| Esophagitis ||| Duodenal Ulcer ||| Stomach Ulcer
	CHEMBL1201863	D001749	DEXLANSOPRAZOLE	Urinary Bladder Neoplasms	0	Never tested	0.173659	D005764 ||| D010437 ||| D004941 ||| D004381 ||| D013276	Gastroesophageal Reflux ||| Peptic Ulcer ||| Esophagitis ||| Duodenal Ulcer ||| Stomach Ulcer
	CHEMBL1201863	D007889	DEXLANSOPRAZOLE	Leiomyoma	0	Never tested	0.00440282	D005764 ||| D010437 ||| D004941 ||| D004381 ||| D013276	Gastroesophageal Reflux ||| Peptic Ulcer ||| Esophagitis ||| Duodenal Ulcer ||| Stomach Ulcer
	CHEMBL1201863	D018798	DEXLANSOPRAZOLE	Anemia, Iron-Deficiency	0	Never tested	0.0221362	D005764 ||| D010437 ||| D004941 ||| D004381 ||| D013276	Gastroesophageal Reflux ||| Peptic Ulcer ||| Esophagitis ||| Duodenal Ulcer ||| Stomach Ulcer
	CHEMBL1201863	D000380	DEXLANSOPRAZOLE	Agranulocytosis	0	Never tested	0.00238834	D005764 ||| D010437 ||| D004941 ||| D004381 ||| D013276	Gastroesophageal Reflux ||| Peptic Ulcer ||| Esophagitis ||| Duodenal Ulcer ||| Stomach Ulcer
	CHEMBL1201863	D012893	DEXLANSOPRAZOLE	Sleep Wake Disorders	0	Never tested	0.00720616	D005764 ||| D010437 ||| D004941 ||| D004381 ||| D013276	Gastroesophageal Reflux ||| Peptic Ulcer ||| Esophagitis ||| Duodenal Ulcer ||| Stomach Ulcer
	CHEMBL1201863	D006429	DEXLANSOPRAZOLE	Hemiplegia	0	Never tested	0.0359056	D005764 ||| D010437 ||| D004941 ||| D004381 ||| D013276	Gastroesophageal Reflux ||| Peptic Ulcer ||| Esophagitis ||| Duodenal Ulcer ||| Stomach Ulcer
	CHEMBL1201863	D011655	DEXLANSOPRAZOLE	Pulmonary Embolism	0	Never tested	0.0131317	D005764 ||| D010437 ||| D004941 ||| D004381 ||| D013276	Gastroesophageal Reflux ||| Peptic Ulcer ||| Esophagitis ||| Duodenal Ulcer ||| Stomach Ulcer
	CHEMBL1201863	D009202	DEXLANSOPRAZOLE	Cardiomyopathies	0	Never tested	0.00181894	D005764 ||| D010437 ||| D004941 ||| D004381 ||| D013276	Gastroesophageal Reflux ||| Peptic Ulcer ||| Esophagitis ||| Duodenal Ulcer ||| Stomach Ulcer
	CHEMBL1201863	D013345	DEXLANSOPRAZOLE	Subarachnoid Hemorrhage	0	Never tested	0.00995027	D005764 ||| D010437 ||| D004941 ||| D004381 ||| D013276	Gastroesophageal Reflux ||| Peptic Ulcer ||| Esophagitis ||| Duodenal Ulcer ||| Stomach Ulcer
	CHEMBL1201863	D002543	DEXLANSOPRAZOLE	Cerebral Hemorrhage	0	Never tested	0.00891378	D005764 ||| D010437 ||| D004941 ||| D004381 ||| D013276	Gastroesophageal Reflux ||| Peptic Ulcer ||| Esophagitis ||| Duodenal Ulcer ||| Stomach Ulcer
	CHEMBL1201863	D002544	DEXLANSOPRAZOLE	Cerebral Infarction	0	Never tested	0.0390852	D005764 ||| D010437 ||| D004941 ||| D004381 ||| D013276	Gastroesophageal Reflux ||| Peptic Ulcer ||| Esophagitis ||| Duodenal Ulcer ||| Stomach Ulcer
	CHEMBL1201863	D050197	DEXLANSOPRAZOLE	Arteriosclerosis	0	Never tested	0.00217319	D005764 ||| D010437 ||| D004941 ||| D004381 ||| D013276	Gastroesophageal Reflux ||| Peptic Ulcer ||| Esophagitis ||| Duodenal Ulcer ||| Stomach Ulcer
	CHEMBL1201863	D010689	DEXLANSOPRAZOLE	Phlebitis	0	Never tested	0.0128041	D005764 ||| D010437 ||| D004941 ||| D004381 ||| D013276	Gastroesophageal Reflux ||| Peptic Ulcer ||| Esophagitis ||| Duodenal Ulcer ||| Stomach Ulcer
	CHEMBL1201863	D006484	DEXLANSOPRAZOLE	Hemorrhoids	0	Never tested	0.0248945	D005764 ||| D010437 ||| D004941 ||| D004381 ||| D013276	Gastroesophageal Reflux ||| Peptic Ulcer ||| Esophagitis ||| Duodenal Ulcer ||| Stomach Ulcer
	CHEMBL1201863	D007022	DEXLANSOPRAZOLE	Hypotension	0	Never tested	0.0155081	D005764 ||| D010437 ||| D004941 ||| D004381 ||| D013276	Gastroesophageal Reflux ||| Peptic Ulcer ||| Esophagitis ||| Duodenal Ulcer ||| Stomach Ulcer
	CHEMBL1201863	D012852	DEXLANSOPRAZOLE	Sinusitis	0	Never tested	0.248355	D005764 ||| D010437 ||| D004941 ||| D004381 ||| D013276	Gastroesophageal Reflux ||| Peptic Ulcer ||| Esophagitis ||| Duodenal Ulcer ||| Stomach Ulcer
	CHEMBL1201863	D010996	DEXLANSOPRAZOLE	Pleural Effusion	0	Never tested	0.0107409	D005764 ||| D010437 ||| D004941 ||| D004381 ||| D013276	Gastroesophageal Reflux ||| Peptic Ulcer ||| Esophagitis ||| Duodenal Ulcer ||| Stomach Ulcer
	CHEMBL1201863	D011030	DEXLANSOPRAZOLE	Pneumothorax	0	Never tested	0.0155829	D005764 ||| D010437 ||| D004941 ||| D004381 ||| D013276	Gastroesophageal Reflux ||| Peptic Ulcer ||| Esophagitis ||| Duodenal Ulcer ||| Stomach Ulcer
	CHEMBL1201863	D014060	DEXLANSOPRAZOLE	Tongue Diseases	0	Status unknown	0.011432	D005764 ||| D010437 ||| D004941 ||| D004381 ||| D013276	Gastroesophageal Reflux ||| Peptic Ulcer ||| Esophagitis ||| Duodenal Ulcer ||| Stomach Ulcer
	CHEMBL1201863	D004941	DEXLANSOPRAZOLE	Esophagitis	1	Approved	0.125226	D005764 ||| D010437 ||| D004381 ||| D013276	Gastroesophageal Reflux ||| Peptic Ulcer ||| Duodenal Ulcer ||| Stomach Ulcer
	CHEMBL1201863	D013276	DEXLANSOPRAZOLE	Stomach Ulcer	1	Approved	0.44494	D005764 ||| D010437 ||| D004941 ||| D004381	Gastroesophageal Reflux ||| Peptic Ulcer ||| Esophagitis ||| Duodenal Ulcer
	CHEMBL1201863	D004415	DEXLANSOPRAZOLE	Dyspepsia	0	Phase unknown	0.0720087	D005764 ||| D010437 ||| D004941 ||| D004381 ||| D013276	Gastroesophageal Reflux ||| Peptic Ulcer ||| Esophagitis ||| Duodenal Ulcer ||| Stomach Ulcer
	CHEMBL1201863	D002769	DEXLANSOPRAZOLE	Cholelithiasis	0	Never tested	0.0271602	D005764 ||| D010437 ||| D004941 ||| D004381 ||| D013276	Gastroesophageal Reflux ||| Peptic Ulcer ||| Esophagitis ||| Duodenal Ulcer ||| Stomach Ulcer
	CHEMBL1201863	D002764	DEXLANSOPRAZOLE	Cholecystitis	0	Never tested	0.0171105	D005764 ||| D010437 ||| D004941 ||| D004381 ||| D013276	Gastroesophageal Reflux ||| Peptic Ulcer ||| Esophagitis ||| Duodenal Ulcer ||| Stomach Ulcer
	CHEMBL1201863	D010195	DEXLANSOPRAZOLE	Pancreatitis	0	Never tested	0.015756	D005764 ||| D010437 ||| D004941 ||| D004381 ||| D013276	Gastroesophageal Reflux ||| Peptic Ulcer ||| Esophagitis ||| Duodenal Ulcer ||| Stomach Ulcer
	CHEMBL1201863	D008286	DEXLANSOPRAZOLE	Malabsorption Syndromes	0	Never tested	0.0263461	D005764 ||| D010437 ||| D004941 ||| D004381 ||| D013276	Gastroesophageal Reflux ||| Peptic Ulcer ||| Esophagitis ||| Duodenal Ulcer ||| Stomach Ulcer
	CHEMBL1201863	D002481	DEXLANSOPRAZOLE	Cellulitis	0	Never tested	0.0124411	D005764 ||| D010437 ||| D004941 ||| D004381 ||| D013276	Gastroesophageal Reflux ||| Peptic Ulcer ||| Esophagitis ||| Duodenal Ulcer ||| Stomach Ulcer
	CHEMBL1201863	D011537	DEXLANSOPRAZOLE	Pruritus	0	Never tested	0.00767681	D005764 ||| D010437 ||| D004941 ||| D004381 ||| D013276	Gastroesophageal Reflux ||| Peptic Ulcer ||| Esophagitis ||| Duodenal Ulcer ||| Stomach Ulcer
	CHEMBL1201863	D008010	DEXLANSOPRAZOLE	Lichen Planus	0	Never tested	0.00548474	D005764 ||| D010437 ||| D004941 ||| D004381 ||| D013276	Gastroesophageal Reflux ||| Peptic Ulcer ||| Esophagitis ||| Duodenal Ulcer ||| Stomach Ulcer
	CHEMBL1201863	D017492	DEXLANSOPRAZOLE	Keratosis, Seborrheic	0	Never tested	0.00203956	D005764 ||| D010437 ||| D004941 ||| D004381 ||| D013276	Gastroesophageal Reflux ||| Peptic Ulcer ||| Esophagitis ||| Duodenal Ulcer ||| Stomach Ulcer
	CHEMBL1201863	D011704	DEXLANSOPRAZOLE	Pyelonephritis	0	Never tested	0.0102848	D005764 ||| D010437 ||| D004941 ||| D004381 ||| D013276	Gastroesophageal Reflux ||| Peptic Ulcer ||| Esophagitis ||| Duodenal Ulcer ||| Stomach Ulcer
	CHEMBL1201863	D058186	DEXLANSOPRAZOLE	Acute Kidney Injury	0	Never tested	0.013754	D005764 ||| D010437 ||| D004941 ||| D004381 ||| D013276	Gastroesophageal Reflux ||| Peptic Ulcer ||| Esophagitis ||| Duodenal Ulcer ||| Stomach Ulcer
	CHEMBL1201863	D007676	DEXLANSOPRAZOLE	Kidney Failure, Chronic	0	Never tested	0.0115658	D005764 ||| D010437 ||| D004941 ||| D004381 ||| D013276	Gastroesophageal Reflux ||| Peptic Ulcer ||| Esophagitis ||| Duodenal Ulcer ||| Stomach Ulcer
	CHEMBL1201863	D003556	DEXLANSOPRAZOLE	Cystitis	0	Never tested	0.014464	D005764 ||| D010437 ||| D004941 ||| D004381 ||| D013276	Gastroesophageal Reflux ||| Peptic Ulcer ||| Esophagitis ||| Duodenal Ulcer ||| Stomach Ulcer
	CHEMBL1201863	D011470	DEXLANSOPRAZOLE	Prostatic Hyperplasia	0	Never tested	0.0120909	D005764 ||| D010437 ||| D004941 ||| D004381 ||| D013276	Gastroesophageal Reflux ||| Peptic Ulcer ||| Esophagitis ||| Duodenal Ulcer ||| Stomach Ulcer
	CHEMBL1201863	D011472	DEXLANSOPRAZOLE	Prostatitis	0	Never tested	0.0106883	D005764 ||| D010437 ||| D004941 ||| D004381 ||| D013276	Gastroesophageal Reflux ||| Peptic Ulcer ||| Esophagitis ||| Duodenal Ulcer ||| Stomach Ulcer
	CHEMBL1201863	D005348	DEXLANSOPRAZOLE	Fibrocystic Breast Disease	0	Never tested	0.00207797	D005764 ||| D010437 ||| D004941 ||| D004381 ||| D013276	Gastroesophageal Reflux ||| Peptic Ulcer ||| Esophagitis ||| Duodenal Ulcer ||| Stomach Ulcer
	CHEMBL1201863	D006177	DEXLANSOPRAZOLE	Gynecomastia	0	Never tested	0.0112337	D005764 ||| D010437 ||| D004941 ||| D004381 ||| D013276	Gastroesophageal Reflux ||| Peptic Ulcer ||| Esophagitis ||| Duodenal Ulcer ||| Stomach Ulcer
	CHEMBL1201863	D004715	DEXLANSOPRAZOLE	Endometriosis	0	Never tested	0.00726427	D005764 ||| D010437 ||| D004941 ||| D004381 ||| D013276	Gastroesophageal Reflux ||| Peptic Ulcer ||| Esophagitis ||| Duodenal Ulcer ||| Stomach Ulcer
	CHEMBL1201863	D003680	DEXLANSOPRAZOLE	Deglutition Disorders	0	Phase II	0.130935	D005764 ||| D010437 ||| D004941 ||| D004381 ||| D013276	Gastroesophageal Reflux ||| Peptic Ulcer ||| Esophagitis ||| Duodenal Ulcer ||| Stomach Ulcer
	CHEMBL1201863	D001201	DEXLANSOPRAZOLE	Ascites	0	Never tested	0.0279411	D005764 ||| D010437 ||| D004941 ||| D004381 ||| D013276	Gastroesophageal Reflux ||| Peptic Ulcer ||| Esophagitis ||| Duodenal Ulcer ||| Stomach Ulcer
	CHEMBL1201863	D005076	DEXLANSOPRAZOLE	Exanthema	0	Never tested	0.0103059	D005764 ||| D010437 ||| D004941 ||| D004381 ||| D013276	Gastroesophageal Reflux ||| Peptic Ulcer ||| Esophagitis ||| Duodenal Ulcer ||| Stomach Ulcer
	CHEMBL1201863	D014717	DEXLANSOPRAZOLE	Vertigo	0	Never tested	0.00934269	D005764 ||| D010437 ||| D004941 ||| D004381 ||| D013276	Gastroesophageal Reflux ||| Peptic Ulcer ||| Esophagitis ||| Duodenal Ulcer ||| Stomach Ulcer
	CHEMBL1201863	D013575	DEXLANSOPRAZOLE	Syncope	0	Never tested	0.00655715	D005764 ||| D010437 ||| D004941 ||| D004381 ||| D013276	Gastroesophageal Reflux ||| Peptic Ulcer ||| Esophagitis ||| Duodenal Ulcer ||| Stomach Ulcer
	CHEMBL1201863	D007766	DEXLANSOPRAZOLE	Lacrimal Apparatus Diseases	0	Never tested	0.0248653	D005764 ||| D010437 ||| D004941 ||| D004381 ||| D013276	Gastroesophageal Reflux ||| Peptic Ulcer ||| Esophagitis ||| Duodenal Ulcer ||| Stomach Ulcer
	CHEMBL1201863	D006471	DEXLANSOPRAZOLE	Gastrointestinal Hemorrhage	0	Never tested	0.0854276	D005764 ||| D010437 ||| D004941 ||| D004381 ||| D013276	Gastroesophageal Reflux ||| Peptic Ulcer ||| Esophagitis ||| Duodenal Ulcer ||| Stomach Ulcer
	CHEMBL1201863	D010437	DEXLANSOPRAZOLE	Peptic Ulcer	1	Approved	0.840789	D005764 ||| D004941 ||| D004381 ||| D013276	Gastroesophageal Reflux ||| Esophagitis ||| Duodenal Ulcer ||| Stomach Ulcer
	CHEMBL1201863	D005921	DEXLANSOPRAZOLE	Glomerulonephritis	0	Phase unknown	0.00725961	D005764 ||| D010437 ||| D004941 ||| D004381 ||| D013276	Gastroesophageal Reflux ||| Peptic Ulcer ||| Esophagitis ||| Duodenal Ulcer ||| Stomach Ulcer
	CHEMBL1201863	D006333	DEXLANSOPRAZOLE	Heart Failure	0	Never tested	0.0021755	D005764 ||| D010437 ||| D004941 ||| D004381 ||| D013276	Gastroesophageal Reflux ||| Peptic Ulcer ||| Esophagitis ||| Duodenal Ulcer ||| Stomach Ulcer
	CHEMBL1201863	D006547	DEXLANSOPRAZOLE	Hernia	0	Never tested	0.0154706	D005764 ||| D010437 ||| D004941 ||| D004381 ||| D013276	Gastroesophageal Reflux ||| Peptic Ulcer ||| Esophagitis ||| Duodenal Ulcer ||| Stomach Ulcer
	CHEMBL1201863	D006689	DEXLANSOPRAZOLE	Hodgkin Disease	0	Never tested	0.00224941	D005764 ||| D010437 ||| D004941 ||| D004381 ||| D013276	Gastroesophageal Reflux ||| Peptic Ulcer ||| Esophagitis ||| Duodenal Ulcer ||| Stomach Ulcer
	CHEMBL1201863	D008113	DEXLANSOPRAZOLE	Liver Neoplasms	0	Never tested	0.019223	D005764 ||| D010437 ||| D004941 ||| D004381 ||| D013276	Gastroesophageal Reflux ||| Peptic Ulcer ||| Esophagitis ||| Duodenal Ulcer ||| Stomach Ulcer
	CHEMBL1201863	D010051	DEXLANSOPRAZOLE	Ovarian Neoplasms	0	Never tested	0.0193154	D005764 ||| D010437 ||| D004941 ||| D004381 ||| D013276	Gastroesophageal Reflux ||| Peptic Ulcer ||| Esophagitis ||| Duodenal Ulcer ||| Stomach Ulcer
	CHEMBL1201863	D011471	DEXLANSOPRAZOLE	Prostatic Neoplasms	0	Never tested	0.00269354	D005764 ||| D010437 ||| D004941 ||| D004381 ||| D013276	Gastroesophageal Reflux ||| Peptic Ulcer ||| Esophagitis ||| Duodenal Ulcer ||| Stomach Ulcer
	CHEMBL1201863	D000647	DEXLANSOPRAZOLE	Amnesia	0	Never tested	0.00264045	D005764 ||| D010437 ||| D004941 ||| D004381 ||| D013276	Gastroesophageal Reflux ||| Peptic Ulcer ||| Esophagitis ||| Duodenal Ulcer ||| Stomach Ulcer
	CHEMBL1201863	D007951	DEXLANSOPRAZOLE	Leukemia, Myeloid	0	Never tested	0.0208941	D005764 ||| D010437 ||| D004941 ||| D004381 ||| D013276	Gastroesophageal Reflux ||| Peptic Ulcer ||| Esophagitis ||| Duodenal Ulcer ||| Stomach Ulcer
	CHEMBL1201863	D000152	DEXLANSOPRAZOLE	Acne Vulgaris	0	Never tested	0.00269851	D005764 ||| D010437 ||| D004941 ||| D004381 ||| D013276	Gastroesophageal Reflux ||| Peptic Ulcer ||| Esophagitis ||| Duodenal Ulcer ||| Stomach Ulcer
	CHEMBL1201863	D000740	DEXLANSOPRAZOLE	Anemia	0	Never tested	0.01947	D005764 ||| D010437 ||| D004941 ||| D004381 ||| D013276	Gastroesophageal Reflux ||| Peptic Ulcer ||| Esophagitis ||| Duodenal Ulcer ||| Stomach Ulcer
	CHEMBL1201863	D001064	DEXLANSOPRAZOLE	Appendicitis	0	Never tested	0.00722746	D005764 ||| D010437 ||| D004941 ||| D004381 ||| D013276	Gastroesophageal Reflux ||| Peptic Ulcer ||| Esophagitis ||| Duodenal Ulcer ||| Stomach Ulcer
	CHEMBL1201863	D003248	DEXLANSOPRAZOLE	Constipation	0	Never tested	0.00161851	D005764 ||| D010437 ||| D004941 ||| D004381 ||| D013276	Gastroesophageal Reflux ||| Peptic Ulcer ||| Esophagitis ||| Duodenal Ulcer ||| Stomach Ulcer
	CHEMBL1201863	D015352	DEXLANSOPRAZOLE	Dry Eye Syndromes	0	Never tested	0.00480453	D005764 ||| D010437 ||| D004941 ||| D004381 ||| D013276	Gastroesophageal Reflux ||| Peptic Ulcer ||| Esophagitis ||| Duodenal Ulcer ||| Stomach Ulcer
	CHEMBL1201863	D004381	DEXLANSOPRAZOLE	Duodenal Ulcer	1	Approved	0.726561	D005764 ||| D010437 ||| D004941 ||| D013276	Gastroesophageal Reflux ||| Peptic Ulcer ||| Esophagitis ||| Stomach Ulcer
	CHEMBL1201863	D015837	DEXLANSOPRAZOLE	Vestibular Diseases	0	Never tested	0.0227108	D005764 ||| D010437 ||| D004941 ||| D004381 ||| D013276	Gastroesophageal Reflux ||| Peptic Ulcer ||| Esophagitis ||| Duodenal Ulcer ||| Stomach Ulcer
	CHEMBL1201863	D005705	DEXLANSOPRAZOLE	Gallbladder Diseases	0	Never tested	0.139873	D005764 ||| D010437 ||| D004941 ||| D004381 ||| D013276	Gastroesophageal Reflux ||| Peptic Ulcer ||| Esophagitis ||| Duodenal Ulcer ||| Stomach Ulcer
	CHEMBL1201863	D006073	DEXLANSOPRAZOLE	Gout	0	Phase III	0.00243707	D005764 ||| D010437 ||| D004941 ||| D004381 ||| D013276	Gastroesophageal Reflux ||| Peptic Ulcer ||| Esophagitis ||| Duodenal Ulcer ||| Stomach Ulcer
	CHEMBL1201863	D001145	DEXLANSOPRAZOLE	Arrhythmias, Cardiac	0	Never tested	0.0718717	D005764 ||| D010437 ||| D004941 ||| D004381 ||| D013276	Gastroesophageal Reflux ||| Peptic Ulcer ||| Esophagitis ||| Duodenal Ulcer ||| Stomach Ulcer
	CHEMBL1201863	D043183	DEXLANSOPRAZOLE	Irritable Bowel Syndrome	0	Never tested	0.0479798	D005764 ||| D010437 ||| D004941 ||| D004381 ||| D013276	Gastroesophageal Reflux ||| Peptic Ulcer ||| Esophagitis ||| Duodenal Ulcer ||| Stomach Ulcer
	CHEMBL1201863	D001851	DEXLANSOPRAZOLE	Bone Diseases, Metabolic	0	Never tested	0.0224367	D005764 ||| D010437 ||| D004941 ||| D004381 ||| D013276	Gastroesophageal Reflux ||| Peptic Ulcer ||| Esophagitis ||| Duodenal Ulcer ||| Stomach Ulcer
	CHEMBL1201863	D010024	DEXLANSOPRAZOLE	Osteoporosis	0	Never tested	0.0391363	D005764 ||| D010437 ||| D004941 ||| D004381 ||| D013276	Gastroesophageal Reflux ||| Peptic Ulcer ||| Esophagitis ||| Duodenal Ulcer ||| Stomach Ulcer
	CHEMBL1201863	D009443	DEXLANSOPRAZOLE	Neuritis	0	Never tested	0.0327146	D005764 ||| D010437 ||| D004941 ||| D004381 ||| D013276	Gastroesophageal Reflux ||| Peptic Ulcer ||| Esophagitis ||| Duodenal Ulcer ||| Stomach Ulcer
	CHEMBL1201863	D010538	DEXLANSOPRAZOLE	Peritonitis	0	Never tested	0.0270604	D005764 ||| D010437 ||| D004941 ||| D004381 ||| D013276	Gastroesophageal Reflux ||| Peptic Ulcer ||| Esophagitis ||| Duodenal Ulcer ||| Stomach Ulcer
	CHEMBL1201863	D010998	DEXLANSOPRAZOLE	Pleurisy	0	Never tested	0.00258955	D005764 ||| D010437 ||| D004941 ||| D004381 ||| D013276	Gastroesophageal Reflux ||| Peptic Ulcer ||| Esophagitis ||| Duodenal Ulcer ||| Stomach Ulcer
	CHEMBL1201863	D011565	DEXLANSOPRAZOLE	Psoriasis	0	Never tested	0.0215996	D005764 ||| D010437 ||| D004941 ||| D004381 ||| D013276	Gastroesophageal Reflux ||| Peptic Ulcer ||| Esophagitis ||| Duodenal Ulcer ||| Stomach Ulcer
	CHEMBL1201863	D012163	DEXLANSOPRAZOLE	Retinal Detachment	0	Never tested	0.0551533	D005764 ||| D010437 ||| D004941 ||| D004381 ||| D013276	Gastroesophageal Reflux ||| Peptic Ulcer ||| Esophagitis ||| Duodenal Ulcer ||| Stomach Ulcer
	CHEMBL1201863	D012393	DEXLANSOPRAZOLE	Rosacea	0	Never tested	0.0166093	D005764 ||| D010437 ||| D004941 ||| D004381 ||| D013276	Gastroesophageal Reflux ||| Peptic Ulcer ||| Esophagitis ||| Duodenal Ulcer ||| Stomach Ulcer
	CHEMBL1201863	D006042	DEXLANSOPRAZOLE	Goiter	0	Never tested	0.0050088	D005764 ||| D010437 ||| D004941 ||| D004381 ||| D013276	Gastroesophageal Reflux ||| Peptic Ulcer ||| Esophagitis ||| Duodenal Ulcer ||| Stomach Ulcer
	CHEMBL1201863	D002546	DEXLANSOPRAZOLE	Ischemic Attack, Transient	0	Never tested	0.019161	D005764 ||| D010437 ||| D004941 ||| D004381 ||| D013276	Gastroesophageal Reflux ||| Peptic Ulcer ||| Esophagitis ||| Duodenal Ulcer ||| Stomach Ulcer
	CHEMBL1201863	D000083242	DEXLANSOPRAZOLE	Ischemic Stroke	0	Never tested	0.0332517	D005764 ||| D010437 ||| D004941 ||| D004381 ||| D013276	Gastroesophageal Reflux ||| Peptic Ulcer ||| Esophagitis ||| Duodenal Ulcer ||| Stomach Ulcer
	CHEMBL1201863	D012891	DEXLANSOPRAZOLE	Sleep Apnea Syndromes	0	Phase unknown	0.00883672	D005764 ||| D010437 ||| D004941 ||| D004381 ||| D013276	Gastroesophageal Reflux ||| Peptic Ulcer ||| Esophagitis ||| Duodenal Ulcer ||| Stomach Ulcer
	CHEMBL1201863	D013921	DEXLANSOPRAZOLE	Thrombocytopenia	0	Never tested	0.0222606	D005764 ||| D010437 ||| D004941 ||| D004381 ||| D013276	Gastroesophageal Reflux ||| Peptic Ulcer ||| Esophagitis ||| Duodenal Ulcer ||| Stomach Ulcer
	CHEMBL1201863	D015179	DEXLANSOPRAZOLE	Colorectal Neoplasms	0	Never tested	0.00645798	D005764 ||| D010437 ||| D004381 ||| D013276	Gastroesophageal Reflux ||| Peptic Ulcer ||| Duodenal Ulcer ||| Stomach Ulcer
	CHEMBL1201863	D006627	DEXLANSOPRAZOLE	Hirschsprung Disease	0	Never tested	0.00273532	D005764 ||| D010437 ||| D004381 ||| D013276	Gastroesophageal Reflux ||| Peptic Ulcer ||| Duodenal Ulcer ||| Stomach Ulcer
	CHEMBL1201863	D013964	DEXLANSOPRAZOLE	Thyroid Neoplasms	0	Never tested	0.0189451	D005764 ||| D010437 ||| D004381 ||| D013276	Gastroesophageal Reflux ||| Peptic Ulcer ||| Duodenal Ulcer ||| Stomach Ulcer
	CHEMBL1201863	D010001	DEXLANSOPRAZOLE	Osteitis Deformans	0	Never tested	0.00458444	D005764 ||| D010437 ||| D004381 ||| D013276	Gastroesophageal Reflux ||| Peptic Ulcer ||| Duodenal Ulcer ||| Stomach Ulcer
	CHEMBL1201863	D007018	DEXLANSOPRAZOLE	Hypopituitarism	0	Never tested	0.0021074	D005764 ||| D010437 ||| D004381 ||| D013276	Gastroesophageal Reflux ||| Peptic Ulcer ||| Duodenal Ulcer ||| Stomach Ulcer
	CHEMBL1201863	D020246	DEXLANSOPRAZOLE	Venous Thrombosis	0	Never tested	0.0114715	D005764 ||| D010437 ||| D004381 ||| D013276	Gastroesophageal Reflux ||| Peptic Ulcer ||| Duodenal Ulcer ||| Stomach Ulcer
	CHEMBL1201863	D000075224	DEXLANSOPRAZOLE	Cardiac Conduction System Disease	0	Never tested	0.0349441	D005764 ||| D010437 ||| D004941 ||| D004381 ||| D013276	Gastroesophageal Reflux ||| Peptic Ulcer ||| Esophagitis ||| Duodenal Ulcer ||| Stomach Ulcer
	CHEMBL1201863	D003731	DEXLANSOPRAZOLE	Dental Caries	0	Never tested	0.0155573	D005764 ||| D010437 ||| D004941 ||| D004381 ||| D013276	Gastroesophageal Reflux ||| Peptic Ulcer ||| Esophagitis ||| Duodenal Ulcer ||| Stomach Ulcer
	CHEMBL1201863	D005242	DEXLANSOPRAZOLE	Fecal Incontinence	0	Never tested	0.0031455	D005764 ||| D010437 ||| D004941 ||| D004381 ||| D013276	Gastroesophageal Reflux ||| Peptic Ulcer ||| Esophagitis ||| Duodenal Ulcer ||| Stomach Ulcer
	CHEMBL1201863	D016055	DEXLANSOPRAZOLE	Urinary Retention	0	Never tested	0.00744931	D005764 ||| D010437 ||| D004941 ||| D004381 ||| D013276	Gastroesophageal Reflux ||| Peptic Ulcer ||| Esophagitis ||| Duodenal Ulcer ||| Stomach Ulcer
	CHEMBL1201863	D011141	DEXLANSOPRAZOLE	Polyuria	0	Never tested	0.0302277	D005764 ||| D010437 ||| D004941 ||| D004381 ||| D013276	Gastroesophageal Reflux ||| Peptic Ulcer ||| Esophagitis ||| Duodenal Ulcer ||| Stomach Ulcer
	CHEMBL1201863	D007762	DEXLANSOPRAZOLE	Labyrinthitis	0	Never tested	0.00713708	D005764 ||| D010437 ||| D004941 ||| D004381 ||| D013276	Gastroesophageal Reflux ||| Peptic Ulcer ||| Esophagitis ||| Duodenal Ulcer ||| Stomach Ulcer
	CHEMBL1201863	D012878	DEXLANSOPRAZOLE	Skin Neoplasms	0	Never tested	0.0176959	D005764 ||| D010437 ||| D004941 ||| D004381 ||| D013276	Gastroesophageal Reflux ||| Peptic Ulcer ||| Esophagitis ||| Duodenal Ulcer ||| Stomach Ulcer
	CHEMBL1201863	D009260	DEXLANSOPRAZOLE	Nail Diseases	0	Never tested	0.0119009	D005764 ||| D010437 ||| D004941 ||| D004381 ||| D013276	Gastroesophageal Reflux ||| Peptic Ulcer ||| Esophagitis ||| Duodenal Ulcer ||| Stomach Ulcer
	CHEMBL1201863	D016491	DEXLANSOPRAZOLE	Peripheral Vascular Diseases	0	Never tested	0.00852359	D005764 ||| D010437 ||| D004941 ||| D004381 ||| D013276	Gastroesophageal Reflux ||| Peptic Ulcer ||| Esophagitis ||| Duodenal Ulcer ||| Stomach Ulcer
	CHEMBL1201863	D011111	DEXLANSOPRAZOLE	Polymyalgia Rheumatica	0	Never tested	0.035353	D005764 ||| D010437 ||| D004941 ||| D004381 ||| D013276	Gastroesophageal Reflux ||| Peptic Ulcer ||| Esophagitis ||| Duodenal Ulcer ||| Stomach Ulcer
	CHEMBL1201863	D013118	DEXLANSOPRAZOLE	Spinal Cord Diseases	0	Never tested	0.0046315	D005764 ||| D010437 ||| D004941 ||| D004381 ||| D013276	Gastroesophageal Reflux ||| Peptic Ulcer ||| Esophagitis ||| Duodenal Ulcer ||| Stomach Ulcer
	CHEMBL1201863	D014581	DEXLANSOPRAZOLE	Urticaria	0	Never tested	0.00903262	D005764 ||| D010437 ||| D004941 ||| D004381 ||| D013276	Gastroesophageal Reflux ||| Peptic Ulcer ||| Esophagitis ||| Duodenal Ulcer ||| Stomach Ulcer
	CHEMBL1201863	D014648	DEXLANSOPRAZOLE	Varicose Veins	0	Never tested	0.0423314	D005764 ||| D010437 ||| D004941 ||| D004381 ||| D013276	Gastroesophageal Reflux ||| Peptic Ulcer ||| Esophagitis ||| Duodenal Ulcer ||| Stomach Ulcer
	CHEMBL1201863	D010031	DEXLANSOPRAZOLE	Otitis	0	Phase unknown	0.0189189	D005764 ||| D010437 ||| D004941 ||| D004381 ||| D013276	Gastroesophageal Reflux ||| Peptic Ulcer ||| Esophagitis ||| Duodenal Ulcer ||| Stomach Ulcer
	CHEMBL1201863	D019966	DEXLANSOPRAZOLE	Substance-Related Disorders	0	Never tested	0.00205723	D005764 ||| D010437 ||| D004941 ||| D004381 ||| D013276	Gastroesophageal Reflux ||| Peptic Ulcer ||| Esophagitis ||| Duodenal Ulcer ||| Stomach Ulcer
	CHEMBL1201863	D015155	DEXLANSOPRAZOLE	Esophageal Spasm, Diffuse	0	Never tested	0.0371964	D005764 ||| D010437 ||| D004941 ||| D004381 ||| D013276	Gastroesophageal Reflux ||| Peptic Ulcer ||| Esophagitis ||| Duodenal Ulcer ||| Stomach Ulcer
	CHEMBL1201864	D001289	DIENOGEST	Attention Deficit Disorder with Hyperactivity	0	Never tested	0.00869157	D004715	Endometriosis
	CHEMBL1201864	D001008	DIENOGEST	Anxiety Disorders	0	Never tested	0.0139551	D004715	Endometriosis
	CHEMBL1201864	D013313	DIENOGEST	Stress Disorders, Post-Traumatic	0	Never tested	0.0186647	D004715	Endometriosis
	CHEMBL1201864	D000856	DIENOGEST	Anorexia Nervosa	0	Phase II	0.00609524	D004715	Endometriosis
	CHEMBL1201864	D015228	DIENOGEST	Hypertriglyceridemia	0	Never tested	0.00427629	D004715	Endometriosis
	CHEMBL1201864	D003324	DIENOGEST	Coronary Artery Disease	0	Never tested	0.00696171	D004715	Endometriosis
	CHEMBL1201864	D009765	DIENOGEST	Obesity	0	Never tested	0.0102634	D004715	Endometriosis
	CHEMBL1201864	D010300	DIENOGEST	Parkinson Disease	0	Never tested	0.00427462	D004715	Endometriosis
	CHEMBL1201864	D013771	DIENOGEST	Tetralogy of Fallot	0	Never tested	0.00797476	D004715	Endometriosis
	CHEMBL1201864	D001172	DIENOGEST	Arthritis, Rheumatoid	0	Never tested	0.00853309	D004715	Endometriosis
	CHEMBL1201864	D003424	DIENOGEST	Crohn Disease	0	Never tested	0.00636652	D004715	Endometriosis
	CHEMBL1201864	D003093	DIENOGEST	Colitis, Ulcerative	0	Never tested	0.0109007	D004715	Endometriosis
	CHEMBL1201864	D015212	DIENOGEST	Inflammatory Bowel Diseases	0	Never tested	0.023337	D004715	Endometriosis
	CHEMBL1201864	D002761	DIENOGEST	Cholangitis	0	Never tested	0.00282751	D004715	Endometriosis
	CHEMBL1201864	D017098	DIENOGEST	IgA Deficiency	0	Status unknown	0.0238255	D004715	Endometriosis
	CHEMBL1201864	D008268	DIENOGEST	Macular Degeneration	0	Never tested	0.00358581	D004715	Endometriosis
	CHEMBL1201864	D034381	DIENOGEST	Hearing Loss	0	Never tested	0.00535877	D004715	Endometriosis
	CHEMBL1201864	D000505	DIENOGEST	Alopecia	0	Never tested	0.0126378	D004715	Endometriosis
	CHEMBL1201864	D019226	DIENOGEST	Oral Ulcer	0	Never tested	0.0173322	D004715	Endometriosis
	CHEMBL1201864	D000787	DIENOGEST	Angina Pectoris	0	Never tested	0.0124369	D004715	Endometriosis
	CHEMBL1201864	D065631	DIENOGEST	Rhinitis, Allergic	0	Never tested	0.00527075	D004715	Endometriosis
	CHEMBL1201864	D001249	DIENOGEST	Asthma	0	Never tested	0.00524625	D004715	Endometriosis
	CHEMBL1201864	D005764	DIENOGEST	Gastroesophageal Reflux	0	Never tested	0.00637589	D004715	Endometriosis
	CHEMBL1201864	D007037	DIENOGEST	Hypothyroidism	0	Never tested	4.97137e-05	D004715	Endometriosis
	CHEMBL1201864	D008881	DIENOGEST	Migraine Disorders	0	Never tested	0.0395824	D004715	Endometriosis
	CHEMBL1201864	D004485	DIENOGEST	Eczema	0	Never tested	0.00708693	D004715	Endometriosis
	CHEMBL1201864	D006937	DIENOGEST	Hypercholesterolemia	0	Never tested	0.0199117	D004715	Endometriosis
	CHEMBL1201864	D012626	DIENOGEST	Sebaceous Gland Neoplasms	0	Status unknown	0.0107633	D004715	Endometriosis
	CHEMBL1201864	D001943	DIENOGEST	Breast Neoplasms	0	Never tested	0.0159364	D004715	Endometriosis
	CHEMBL1201864	D002280	DIENOGEST	Carcinoma, Basal Cell	0	Never tested	0.0197238	D004715	Endometriosis
	CHEMBL1201864	D000230	DIENOGEST	Adenocarcinoma	0	Never tested	0.0249518	D004715	Endometriosis
	CHEMBL1201864	D002386	DIENOGEST	Cataract	0	Never tested	0.0237544	D004715	Endometriosis
	CHEMBL1201864	D006552	DIENOGEST	Hernia, Inguinal	0	Never tested	6.09261e-05	D004715	Endometriosis
	CHEMBL1201864	D012005	DIENOGEST	Rectal Prolapse	0	Status unknown	0.00293447	D004715	Endometriosis
	CHEMBL1201864	D014029	DIENOGEST	Tobacco Use Disorder	0	Never tested	0.0398425	D004715	Endometriosis
	CHEMBL1201864	D009203	DIENOGEST	Myocardial Infarction	0	Never tested	0.00845159	D004715	Endometriosis
	CHEMBL1201864	D005756	DIENOGEST	Gastritis	0	Never tested	0.0065048	D004715	Endometriosis
	CHEMBL1201864	D006548	DIENOGEST	Hernia, Diaphragmatic	0	Never tested	0.00233167	D004715	Endometriosis
	CHEMBL1201864	D000076385	DIENOGEST	Diverticular Diseases	0	Never tested	0.00627353	D004715	Endometriosis
	CHEMBL1201864	D007319	DIENOGEST	Sleep Initiation and Maintenance Disorders	0	Never tested	0.00767986	D004715	Endometriosis
	CHEMBL1201864	D009290	DIENOGEST	Narcolepsy	0	Never tested	0.00176918	D004715	Endometriosis
	CHEMBL1201864	D003922	DIENOGEST	Diabetes Mellitus, Type 1	0	Never tested	0.0038138	D004715	Endometriosis
	CHEMBL1201864	D002446	DIENOGEST	Celiac Disease	0	Never tested	0.0077689	D004715	Endometriosis
	CHEMBL1201864	D008105	DIENOGEST	Liver Cirrhosis, Biliary	0	Never tested	0.00855149	D004715	Endometriosis
	CHEMBL1201864	D014820	DIENOGEST	Vitiligo	0	Never tested	0.00494836	D004715	Endometriosis
	CHEMBL1201864	D009798	DIENOGEST	Ocular Hypertension	0	Never tested	0.0239961	D004715	Endometriosis
	CHEMBL1201864	D009447	DIENOGEST	Neuroblastoma	0	Never tested	0.00302379	D004715	Endometriosis
	CHEMBL1201864	D012559	DIENOGEST	Schizophrenia	0	Never tested	0.0039026	D004715	Endometriosis
	CHEMBL1201864	D000690	DIENOGEST	Amyotrophic Lateral Sclerosis	0	Never tested	0.00636498	D004715	Endometriosis
	CHEMBL1201864	D008180	DIENOGEST	Lupus Erythematosus, Systemic	0	Never tested	0.0211957	D004715	Endometriosis
	CHEMBL1201864	D000437	DIENOGEST	Alcoholism	0	Never tested	0.00776109	D004715	Endometriosis
	CHEMBL1201864	D000067877	DIENOGEST	Autism Spectrum Disorder	0	Never tested	0.00323878	D004715	Endometriosis
	CHEMBL1201864	D001714	DIENOGEST	Bipolar Disorder	0	Never tested	0.00980173	D004715	Endometriosis
	CHEMBL1201864	D009771	DIENOGEST	Obsessive-Compulsive Disorder	0	Never tested	0.00615199	D004715	Endometriosis
	CHEMBL1201864	D003924	DIENOGEST	Diabetes Mellitus, Type 2	0	Never tested	0.0178243	D004715	Endometriosis
	CHEMBL1201864	D000544	DIENOGEST	Alzheimer Disease	0	Never tested	0.0341243	D004715	Endometriosis
	CHEMBL1201864	D004827	DIENOGEST	Epilepsy	0	Never tested	0.00824481	D004715	Endometriosis
	CHEMBL1201864	D005901	DIENOGEST	Glaucoma	0	Never tested	0.00701902	D004715	Endometriosis
	CHEMBL1201864	D051436	DIENOGEST	Renal Insufficiency, Chronic	0	Never tested	0.0636869	D004715	Endometriosis
	CHEMBL1201864	D013167	DIENOGEST	Spondylitis, Ankylosing	0	Never tested	0.0072535	D004715	Endometriosis
	CHEMBL1201864	D003863	DIENOGEST	Depression	0	Never tested	0.00411936	D004715	Endometriosis
	CHEMBL1201864	D010003	DIENOGEST	Osteoarthritis	0	Never tested	0.0127561	D004715	Endometriosis
	CHEMBL1201864	D000419	DIENOGEST	Albuminuria	0	Never tested	0.00951688	D004715	Endometriosis
	CHEMBL1201864	D001281	DIENOGEST	Atrial Fibrillation	0	Never tested	0.0143279	D004715	Endometriosis
	CHEMBL1201864	D006973	DIENOGEST	Hypertension	0	Never tested	0.00336911	D004715	Endometriosis
	CHEMBL1201864	D006327	DIENOGEST	Heart Block	0	Never tested	0.00556165	D004715	Endometriosis
	CHEMBL1201864	D055623	DIENOGEST	Keratosis, Actinic	0	Never tested	0.0312404	D004715	Endometriosis
	CHEMBL1201864	D001991	DIENOGEST	Bronchitis	0	Never tested	0.0208603	D004715	Endometriosis
	CHEMBL1201864	D008175	DIENOGEST	Lung Neoplasms	0	Never tested	0.00158599	D004715	Endometriosis
	CHEMBL1201864	D008545	DIENOGEST	Melanoma	0	Never tested	0.004973	D004715	Endometriosis
	CHEMBL1201864	D008228	DIENOGEST	Lymphoma, Non-Hodgkin	0	Never tested	0.025859	D004715	Endometriosis
	CHEMBL1201864	D002294	DIENOGEST	Carcinoma, Squamous Cell	0	Never tested	0.0144681	D004715	Endometriosis
	CHEMBL1201864	D002349	DIENOGEST	Carpal Tunnel Syndrome	0	Never tested	0.00246537	D004715	Endometriosis
	CHEMBL1201864	D016883	DIENOGEST	Diabetic Ketoacidosis	0	Never tested	0.00815151	D004715	Endometriosis
	CHEMBL1201864	D001749	DIENOGEST	Urinary Bladder Neoplasms	0	Never tested	0.0156255	D004715	Endometriosis
	CHEMBL1201864	D007889	DIENOGEST	Leiomyoma	0	Never tested	0.0460687	D004715	Endometriosis
	CHEMBL1201864	D018798	DIENOGEST	Anemia, Iron-Deficiency	0	Never tested	0.0279514	D004715	Endometriosis
	CHEMBL1201864	D000380	DIENOGEST	Agranulocytosis	0	Never tested	0.00244283	D004715	Endometriosis
	CHEMBL1201864	D012893	DIENOGEST	Sleep Wake Disorders	0	Never tested	0.00959089	D004715	Endometriosis
	CHEMBL1201864	D006429	DIENOGEST	Hemiplegia	0	Never tested	0.00321953	D004715	Endometriosis
	CHEMBL1201864	D011655	DIENOGEST	Pulmonary Embolism	0	Never tested	0.00376788	D004715	Endometriosis
	CHEMBL1201864	D009202	DIENOGEST	Cardiomyopathies	0	Never tested	0.0013494	D004715	Endometriosis
	CHEMBL1201864	D013345	DIENOGEST	Subarachnoid Hemorrhage	0	Never tested	0.0944663	D004715	Endometriosis
	CHEMBL1201864	D002543	DIENOGEST	Cerebral Hemorrhage	0	Never tested	0.0149181	D004715	Endometriosis
	CHEMBL1201864	D002544	DIENOGEST	Cerebral Infarction	0	Never tested	0.00388175	D004715	Endometriosis
	CHEMBL1201864	D050197	DIENOGEST	Arteriosclerosis	0	Never tested	0.00553491	D004715	Endometriosis
	CHEMBL1201864	D010689	DIENOGEST	Phlebitis	0	Never tested	0.0104172	D004715	Endometriosis
	CHEMBL1201864	D006484	DIENOGEST	Hemorrhoids	0	Never tested	0.0218732	D004715	Endometriosis
	CHEMBL1201864	D007022	DIENOGEST	Hypotension	0	Never tested	0.00460847	D004715	Endometriosis
	CHEMBL1201864	D012852	DIENOGEST	Sinusitis	0	Never tested	0.0105805	D004715	Endometriosis
	CHEMBL1201864	D010996	DIENOGEST	Pleural Effusion	0	Never tested	0.0109207	D004715	Endometriosis
	CHEMBL1201864	D011030	DIENOGEST	Pneumothorax	0	Never tested	0.00875664	D004715	Endometriosis
	CHEMBL1201864	D014060	DIENOGEST	Tongue Diseases	0	Status unknown	0.0161982	D004715	Endometriosis
	CHEMBL1201864	D004941	DIENOGEST	Esophagitis	0	Never tested	0.0120658	D004715	Endometriosis
	CHEMBL1201864	D013276	DIENOGEST	Stomach Ulcer	0	Never tested	0.00910074	D004715	Endometriosis
	CHEMBL1201864	D004415	DIENOGEST	Dyspepsia	0	Never tested	0.0291704	D004715	Endometriosis
	CHEMBL1201864	D002769	DIENOGEST	Cholelithiasis	0	Never tested	0.0265768	D004715	Endometriosis
	CHEMBL1201864	D002764	DIENOGEST	Cholecystitis	0	Never tested	0.0154525	D004715	Endometriosis
	CHEMBL1201864	D010195	DIENOGEST	Pancreatitis	0	Never tested	0.0329614	D004715	Endometriosis
	CHEMBL1201864	D008286	DIENOGEST	Malabsorption Syndromes	0	Never tested	0.00611432	D004715	Endometriosis
	CHEMBL1201864	D002481	DIENOGEST	Cellulitis	0	Never tested	0.0128471	D004715	Endometriosis
	CHEMBL1201864	D011537	DIENOGEST	Pruritus	0	Never tested	0.00761898	D004715	Endometriosis
	CHEMBL1201864	D008010	DIENOGEST	Lichen Planus	0	Never tested	0.0455494	D004715	Endometriosis
	CHEMBL1201864	D017492	DIENOGEST	Keratosis, Seborrheic	0	Never tested	0.0022287	D004715	Endometriosis
	CHEMBL1201864	D011704	DIENOGEST	Pyelonephritis	0	Never tested	0.0036217	D004715	Endometriosis
	CHEMBL1201864	D058186	DIENOGEST	Acute Kidney Injury	0	Never tested	0.0165585	D004715	Endometriosis
	CHEMBL1201864	D007676	DIENOGEST	Kidney Failure, Chronic	0	Never tested	0.0021119	D004715	Endometriosis
	CHEMBL1201864	D003556	DIENOGEST	Cystitis	0	Never tested	0.00500447	D004715	Endometriosis
	CHEMBL1201864	D011470	DIENOGEST	Prostatic Hyperplasia	0	Never tested	0.0134949	D004715	Endometriosis
	CHEMBL1201864	D011472	DIENOGEST	Prostatitis	0	Never tested	0.00537293	D004715	Endometriosis
	CHEMBL1201864	D005348	DIENOGEST	Fibrocystic Breast Disease	0	Never tested	0.0235558	D004715	Endometriosis
	CHEMBL1201864	D006177	DIENOGEST	Gynecomastia	0	Never tested	0.0648502	D004715	Endometriosis
	CHEMBL1201864	D003680	DIENOGEST	Deglutition Disorders	0	Never tested	0.0250484	D004715	Endometriosis
	CHEMBL1201864	D001201	DIENOGEST	Ascites	0	Never tested	0.027356	D004715	Endometriosis
	CHEMBL1201864	D005076	DIENOGEST	Exanthema	0	Never tested	0.0057234	D004715	Endometriosis
	CHEMBL1201864	D014717	DIENOGEST	Vertigo	0	Never tested	0.00754955	D004715	Endometriosis
	CHEMBL1201864	D013575	DIENOGEST	Syncope	0	Never tested	0.0213686	D004715	Endometriosis
	CHEMBL1201864	D007766	DIENOGEST	Lacrimal Apparatus Diseases	0	Never tested	0.00696042	D004715	Endometriosis
	CHEMBL1201864	D006471	DIENOGEST	Gastrointestinal Hemorrhage	0	Never tested	0.00859813	D004715	Endometriosis
	CHEMBL1201864	D010437	DIENOGEST	Peptic Ulcer	0	Never tested	0.0190861	D004715	Endometriosis
	CHEMBL1201864	D005921	DIENOGEST	Glomerulonephritis	0	Never tested	0.00480957	D004715	Endometriosis
	CHEMBL1201864	D006333	DIENOGEST	Heart Failure	0	Never tested	0.00248681	D004715	Endometriosis
	CHEMBL1201864	D006547	DIENOGEST	Hernia	0	Never tested	0.00577053	D004715	Endometriosis
	CHEMBL1201864	D006689	DIENOGEST	Hodgkin Disease	0	Never tested	0.0060134	D004715	Endometriosis
	CHEMBL1201864	D008113	DIENOGEST	Liver Neoplasms	0	Never tested	0.00576204	D004715	Endometriosis
	CHEMBL1201864	D010051	DIENOGEST	Ovarian Neoplasms	0	Never tested	0.00514152	D004715	Endometriosis
	CHEMBL1201864	D011471	DIENOGEST	Prostatic Neoplasms	0	Never tested	0.021521	D004715	Endometriosis
	CHEMBL1201864	D000647	DIENOGEST	Amnesia	0	Never tested	0.00402085	D004715	Endometriosis
	CHEMBL1201864	D007951	DIENOGEST	Leukemia, Myeloid	0	Never tested	0.0147683	D004715	Endometriosis
	CHEMBL1201864	D000152	DIENOGEST	Acne Vulgaris	0	Never tested	0.0323457	D004715	Endometriosis
	CHEMBL1201864	D000740	DIENOGEST	Anemia	0	Never tested	0.000300768	D004715	Endometriosis
	CHEMBL1201864	D001064	DIENOGEST	Appendicitis	0	Never tested	0.00924317	D004715	Endometriosis
	CHEMBL1201864	D003248	DIENOGEST	Constipation	0	Never tested	0.00219585	D004715	Endometriosis
	CHEMBL1201864	D015352	DIENOGEST	Dry Eye Syndromes	0	Never tested	0.00175786	D004715	Endometriosis
	CHEMBL1201864	D004381	DIENOGEST	Duodenal Ulcer	0	Never tested	0.0219221	D004715	Endometriosis
	CHEMBL1201864	D015837	DIENOGEST	Vestibular Diseases	0	Never tested	0.0102857	D004715	Endometriosis
	CHEMBL1201864	D005705	DIENOGEST	Gallbladder Diseases	0	Never tested	0.000283775	D004715	Endometriosis
	CHEMBL1201864	D006073	DIENOGEST	Gout	0	Never tested	0.0077096	D004715	Endometriosis
	CHEMBL1201864	D001145	DIENOGEST	Arrhythmias, Cardiac	0	Never tested	0.00846795	D004715	Endometriosis
	CHEMBL1201864	D043183	DIENOGEST	Irritable Bowel Syndrome	0	Never tested	0.00759332	D004715	Endometriosis
	CHEMBL1201864	D001851	DIENOGEST	Bone Diseases, Metabolic	0	Never tested	0.0190828	D004715	Endometriosis
	CHEMBL1201864	D010024	DIENOGEST	Osteoporosis	0	Never tested	0.00643896	D004715	Endometriosis
	CHEMBL1201864	D009443	DIENOGEST	Neuritis	0	Never tested	0.0145053	D004715	Endometriosis
	CHEMBL1201864	D010538	DIENOGEST	Peritonitis	0	Never tested	0.0310407	D004715	Endometriosis
	CHEMBL1201864	D010998	DIENOGEST	Pleurisy	0	Never tested	0.0200427	D004715	Endometriosis
	CHEMBL1201864	D011565	DIENOGEST	Psoriasis	0	Never tested	0.00291196	D004715	Endometriosis
	CHEMBL1201864	D012163	DIENOGEST	Retinal Detachment	0	Never tested	0.00612745	D004715	Endometriosis
	CHEMBL1201864	D012393	DIENOGEST	Rosacea	0	Never tested	0.0174135	D004715	Endometriosis
	CHEMBL1201864	D006042	DIENOGEST	Goiter	0	Never tested	0.028286	D004715	Endometriosis
	CHEMBL1201864	D002546	DIENOGEST	Ischemic Attack, Transient	0	Never tested	0.0163764	D004715	Endometriosis
	CHEMBL1201864	D000083242	DIENOGEST	Ischemic Stroke	0	Never tested	0.00655292	D004715	Endometriosis
	CHEMBL1201864	D012891	DIENOGEST	Sleep Apnea Syndromes	0	Never tested	0.0136437	D004715	Endometriosis
	CHEMBL1201864	D013921	DIENOGEST	Thrombocytopenia	0	Never tested	0.0205006	D004715	Endometriosis
	CHEMBL1201864	D015179	DIENOGEST	Colorectal Neoplasms	0	Never tested	0.0211245	D004715	Endometriosis
	CHEMBL1201864	D006627	DIENOGEST	Hirschsprung Disease	0	Never tested	0.014675	D004715	Endometriosis
	CHEMBL1201864	D013964	DIENOGEST	Thyroid Neoplasms	0	Never tested	0.0213163	D004715	Endometriosis
	CHEMBL1201864	D010001	DIENOGEST	Osteitis Deformans	0	Never tested	0.00419447	D004715	Endometriosis
	CHEMBL1201864	D007018	DIENOGEST	Hypopituitarism	0	Never tested	0.00208887	D004715	Endometriosis
	CHEMBL1201864	D020246	DIENOGEST	Venous Thrombosis	0	Never tested	0.00757806	D004715	Endometriosis
	CHEMBL1201864	D000075224	DIENOGEST	Cardiac Conduction System Disease	0	Never tested	0.00136916	D004715	Endometriosis
	CHEMBL1201864	D003731	DIENOGEST	Dental Caries	0	Never tested	0.00670114	D004715	Endometriosis
	CHEMBL1201864	D005242	DIENOGEST	Fecal Incontinence	0	Never tested	0.0396308	D004715	Endometriosis
	CHEMBL1201864	D016055	DIENOGEST	Urinary Retention	0	Never tested	0.00254932	D004715	Endometriosis
	CHEMBL1201864	D011141	DIENOGEST	Polyuria	0	Never tested	0.00507896	D004715	Endometriosis
	CHEMBL1201864	D007762	DIENOGEST	Labyrinthitis	0	Never tested	0.0228238	D004715	Endometriosis
	CHEMBL1201864	D012878	DIENOGEST	Skin Neoplasms	0	Never tested	0.0119484	D004715	Endometriosis
	CHEMBL1201864	D009260	DIENOGEST	Nail Diseases	0	Never tested	0.0062142	D004715	Endometriosis
	CHEMBL1201864	D016491	DIENOGEST	Peripheral Vascular Diseases	0	Never tested	0.0688466	D004715	Endometriosis
	CHEMBL1201864	D011111	DIENOGEST	Polymyalgia Rheumatica	0	Never tested	0.0024952	D004715	Endometriosis
	CHEMBL1201864	D013118	DIENOGEST	Spinal Cord Diseases	0	Never tested	0.0106217	D004715	Endometriosis
	CHEMBL1201864	D014581	DIENOGEST	Urticaria	0	Never tested	0.0091509	D004715	Endometriosis
	CHEMBL1201864	D014648	DIENOGEST	Varicose Veins	0	Never tested	0.00426501	D004715	Endometriosis
	CHEMBL1201864	D010031	DIENOGEST	Otitis	0	Never tested	0.0326249	D004715	Endometriosis
	CHEMBL1201864	D019966	DIENOGEST	Substance-Related Disorders	0	Never tested	0.027106	D004715	Endometriosis
	CHEMBL1201864	D015155	DIENOGEST	Esophageal Spasm, Diffuse	0	Never tested	0.0117952	D004715	Endometriosis
	CHEMBL1206	D001289	ETHOPROPAZINE	Attention Deficit Disorder with Hyperactivity	0	Never tested	0.00887446	D010300	Parkinson Disease
	CHEMBL1206	D001008	ETHOPROPAZINE	Anxiety Disorders	0	Never tested	0.00410169	D010300	Parkinson Disease
	CHEMBL1206	D013313	ETHOPROPAZINE	Stress Disorders, Post-Traumatic	0	Never tested	0.00698934	D010300	Parkinson Disease
	CHEMBL1206	D000856	ETHOPROPAZINE	Anorexia Nervosa	0	Never tested	0.098439	D010300	Parkinson Disease
	CHEMBL1206	D015228	ETHOPROPAZINE	Hypertriglyceridemia	0	Never tested	0.0091712	D010300	Parkinson Disease
	CHEMBL1206	D003324	ETHOPROPAZINE	Coronary Artery Disease	0	Never tested	0.00292363	D010300	Parkinson Disease
	CHEMBL1206	D009765	ETHOPROPAZINE	Obesity	0	Never tested	0.00866087	D010300	Parkinson Disease
	CHEMBL1206	D020177	ETHOPROPAZINE	Idiopathic Hypersomnia	0	Never tested	0.00731605	D010300	Parkinson Disease
	CHEMBL1206	D013771	ETHOPROPAZINE	Tetralogy of Fallot	0	Never tested	0.0101797	D010300	Parkinson Disease
	CHEMBL1206	D001172	ETHOPROPAZINE	Arthritis, Rheumatoid	0	Never tested	0.00331648	D010300	Parkinson Disease
	CHEMBL1206	D003424	ETHOPROPAZINE	Crohn Disease	0	Never tested	0.0254697	D010300	Parkinson Disease
	CHEMBL1206	D003093	ETHOPROPAZINE	Colitis, Ulcerative	0	Never tested	0.00458061	D010300	Parkinson Disease
	CHEMBL1206	D015212	ETHOPROPAZINE	Inflammatory Bowel Diseases	0	Never tested	0.00767828	D010300	Parkinson Disease
	CHEMBL1206	D002761	ETHOPROPAZINE	Cholangitis	0	Never tested	0.00792341	D010300	Parkinson Disease
	CHEMBL1206	D017098	ETHOPROPAZINE	IgA Deficiency	0	Status unknown	0.00940275	D010300	Parkinson Disease
	CHEMBL1206	D008268	ETHOPROPAZINE	Macular Degeneration	0	Never tested	0.00493808	D010300	Parkinson Disease
	CHEMBL1206	D034381	ETHOPROPAZINE	Hearing Loss	0	Never tested	0.00371302	D010300	Parkinson Disease
	CHEMBL1206	D014012	ETHOPROPAZINE	Tinnitus	0	Never tested	0.0116646	D010300	Parkinson Disease
	CHEMBL1206	D000505	ETHOPROPAZINE	Alopecia	0	Never tested	0.00459271	D010300	Parkinson Disease
	CHEMBL1206	D019226	ETHOPROPAZINE	Oral Ulcer	0	Never tested	0.0217269	D010300	Parkinson Disease
	CHEMBL1206	D000787	ETHOPROPAZINE	Angina Pectoris	0	Never tested	0.0042933	D010300	Parkinson Disease
	CHEMBL1206	D065631	ETHOPROPAZINE	Rhinitis, Allergic	0	Never tested	0.00421902	D010300	Parkinson Disease
	CHEMBL1206	D001249	ETHOPROPAZINE	Asthma	0	Never tested	0.00919362	D010300	Parkinson Disease
	CHEMBL1206	D005764	ETHOPROPAZINE	Gastroesophageal Reflux	0	Never tested	0.00399685	D010300	Parkinson Disease
	CHEMBL1206	D007037	ETHOPROPAZINE	Hypothyroidism	0	Never tested	0.0117962	D010300	Parkinson Disease
	CHEMBL1206	D008881	ETHOPROPAZINE	Migraine Disorders	0	Never tested	0.00614343	D010300	Parkinson Disease
	CHEMBL1206	D004485	ETHOPROPAZINE	Eczema	0	Never tested	0.0153523	D010300	Parkinson Disease
	CHEMBL1206	D006937	ETHOPROPAZINE	Hypercholesterolemia	0	Never tested	0.00265923	D010300	Parkinson Disease
	CHEMBL1206	D012626	ETHOPROPAZINE	Sebaceous Gland Neoplasms	0	Status unknown	0.00217412	D010300	Parkinson Disease
	CHEMBL1206	D001943	ETHOPROPAZINE	Breast Neoplasms	0	Never tested	0.0159917	D010300	Parkinson Disease
	CHEMBL1206	D002280	ETHOPROPAZINE	Carcinoma, Basal Cell	0	Never tested	0.0170259	D010300	Parkinson Disease
	CHEMBL1206	D000230	ETHOPROPAZINE	Adenocarcinoma	0	Never tested	0.00944353	D010300	Parkinson Disease
	CHEMBL1206	D002386	ETHOPROPAZINE	Cataract	0	Never tested	0.0237987	D010300	Parkinson Disease
	CHEMBL1206	D006552	ETHOPROPAZINE	Hernia, Inguinal	0	Never tested	0.00785514	D010300	Parkinson Disease
	CHEMBL1206	D012005	ETHOPROPAZINE	Rectal Prolapse	0	Status unknown	0.0103043	D010300	Parkinson Disease
	CHEMBL1206	D014029	ETHOPROPAZINE	Tobacco Use Disorder	0	Never tested	0.00817329	D010300	Parkinson Disease
	CHEMBL1206	D009203	ETHOPROPAZINE	Myocardial Infarction	0	Never tested	0.0023301	D010300	Parkinson Disease
	CHEMBL1206	D005756	ETHOPROPAZINE	Gastritis	0	Never tested	0.0024741	D010300	Parkinson Disease
	CHEMBL1206	D006548	ETHOPROPAZINE	Hernia, Diaphragmatic	0	Never tested	0.0174572	D010300	Parkinson Disease
	CHEMBL1206	D000076385	ETHOPROPAZINE	Diverticular Diseases	0	Never tested	0.00610923	D010300	Parkinson Disease
	CHEMBL1206	D007319	ETHOPROPAZINE	Sleep Initiation and Maintenance Disorders	0	Never tested	0.00487196	D010300	Parkinson Disease
	CHEMBL1206	D009290	ETHOPROPAZINE	Narcolepsy	0	Never tested	0.0245444	D010300	Parkinson Disease
	CHEMBL1206	D003922	ETHOPROPAZINE	Diabetes Mellitus, Type 1	0	Never tested	0.00238504	D010300	Parkinson Disease
	CHEMBL1206	D002446	ETHOPROPAZINE	Celiac Disease	0	Never tested	0.0116855	D010300	Parkinson Disease
	CHEMBL1206	D008105	ETHOPROPAZINE	Liver Cirrhosis, Biliary	0	Never tested	0.00937505	D010300	Parkinson Disease
	CHEMBL1206	D014820	ETHOPROPAZINE	Vitiligo	0	Never tested	0.00762084	D010300	Parkinson Disease
	CHEMBL1206	D009798	ETHOPROPAZINE	Ocular Hypertension	0	Never tested	0.00451264	D010300	Parkinson Disease
	CHEMBL1206	D009447	ETHOPROPAZINE	Neuroblastoma	0	Never tested	0.0321223	D010300	Parkinson Disease
	CHEMBL1206	D012559	ETHOPROPAZINE	Schizophrenia	0	Never tested	0.02742	D010300	Parkinson Disease
	CHEMBL1206	D000690	ETHOPROPAZINE	Amyotrophic Lateral Sclerosis	0	Never tested	0.0148364	D010300	Parkinson Disease
	CHEMBL1206	D008180	ETHOPROPAZINE	Lupus Erythematosus, Systemic	0	Never tested	0.00672805	D010300	Parkinson Disease
	CHEMBL1206	D000437	ETHOPROPAZINE	Alcoholism	0	Never tested	0.00439293	D010300	Parkinson Disease
	CHEMBL1206	D000067877	ETHOPROPAZINE	Autism Spectrum Disorder	0	Never tested	0.00624868	D010300	Parkinson Disease
	CHEMBL1206	D001714	ETHOPROPAZINE	Bipolar Disorder	0	Never tested	0.00252577	D010300	Parkinson Disease
	CHEMBL1206	D009771	ETHOPROPAZINE	Obsessive-Compulsive Disorder	0	Never tested	0.0102336	D010300	Parkinson Disease
	CHEMBL1206	D003924	ETHOPROPAZINE	Diabetes Mellitus, Type 2	0	Never tested	0.00436949	D010300	Parkinson Disease
	CHEMBL1206	D000544	ETHOPROPAZINE	Alzheimer Disease	0	Never tested	0.00591115	D010300	Parkinson Disease
	CHEMBL1206	D004827	ETHOPROPAZINE	Epilepsy	0	Never tested	0.00361027	D010300	Parkinson Disease
	CHEMBL1206	D005901	ETHOPROPAZINE	Glaucoma	0	Never tested	0.00587241	D010300	Parkinson Disease
	CHEMBL1206	D051436	ETHOPROPAZINE	Renal Insufficiency, Chronic	0	Never tested	0.00281161	D010300	Parkinson Disease
	CHEMBL1206	D013167	ETHOPROPAZINE	Spondylitis, Ankylosing	0	Never tested	0.00969823	D010300	Parkinson Disease
	CHEMBL1206	D003863	ETHOPROPAZINE	Depression	0	Never tested	0.00246014	D010300	Parkinson Disease
	CHEMBL1206	D010003	ETHOPROPAZINE	Osteoarthritis	0	Never tested	0.00326098	D010300	Parkinson Disease
	CHEMBL1206	D000419	ETHOPROPAZINE	Albuminuria	0	Never tested	0.0122032	D010300	Parkinson Disease
	CHEMBL1206	D001281	ETHOPROPAZINE	Atrial Fibrillation	0	Never tested	0.0176301	D010300	Parkinson Disease
	CHEMBL1206	D006973	ETHOPROPAZINE	Hypertension	0	Never tested	0.00795278	D010300	Parkinson Disease
	CHEMBL1206	D006327	ETHOPROPAZINE	Heart Block	0	Never tested	0.0119806	D010300	Parkinson Disease
	CHEMBL1206	D055623	ETHOPROPAZINE	Keratosis, Actinic	0	Never tested	0.000828642	D010300	Parkinson Disease
	CHEMBL1206	D001991	ETHOPROPAZINE	Bronchitis	0	Never tested	0.0375694	D010300	Parkinson Disease
	CHEMBL1206	D008175	ETHOPROPAZINE	Lung Neoplasms	0	Never tested	0.029725	D010300	Parkinson Disease
	CHEMBL1206	D008545	ETHOPROPAZINE	Melanoma	0	Never tested	0.0098544	D010300	Parkinson Disease
	CHEMBL1206	D008228	ETHOPROPAZINE	Lymphoma, Non-Hodgkin	0	Never tested	0.00726879	D010300	Parkinson Disease
	CHEMBL1206	D002294	ETHOPROPAZINE	Carcinoma, Squamous Cell	0	Never tested	0.0189434	D010300	Parkinson Disease
	CHEMBL1206	D002349	ETHOPROPAZINE	Carpal Tunnel Syndrome	0	Never tested	0.000818561	D010300	Parkinson Disease
	CHEMBL1206	D016883	ETHOPROPAZINE	Diabetic Ketoacidosis	0	Never tested	0.00542426	D010300	Parkinson Disease
	CHEMBL1206	D001749	ETHOPROPAZINE	Urinary Bladder Neoplasms	0	Never tested	0.0129512	D010300	Parkinson Disease
	CHEMBL1206	D007889	ETHOPROPAZINE	Leiomyoma	0	Never tested	0.0306449	D010300	Parkinson Disease
	CHEMBL1206	D018798	ETHOPROPAZINE	Anemia, Iron-Deficiency	0	Never tested	0.00686838	D010300	Parkinson Disease
	CHEMBL1206	D000380	ETHOPROPAZINE	Agranulocytosis	0	Never tested	0.00904278	D010300	Parkinson Disease
	CHEMBL1206	D012893	ETHOPROPAZINE	Sleep Wake Disorders	0	Never tested	0.037152	D010300	Parkinson Disease
	CHEMBL1206	D006429	ETHOPROPAZINE	Hemiplegia	0	Never tested	0.0338207	D010300	Parkinson Disease
	CHEMBL1206	D011655	ETHOPROPAZINE	Pulmonary Embolism	0	Never tested	0.0341555	D010300	Parkinson Disease
	CHEMBL1206	D009202	ETHOPROPAZINE	Cardiomyopathies	0	Never tested	0.00673019	D010300	Parkinson Disease
	CHEMBL1206	D013345	ETHOPROPAZINE	Subarachnoid Hemorrhage	0	Never tested	0.0020099	D010300	Parkinson Disease
	CHEMBL1206	D002543	ETHOPROPAZINE	Cerebral Hemorrhage	0	Never tested	0.00493389	D010300	Parkinson Disease
	CHEMBL1206	D002544	ETHOPROPAZINE	Cerebral Infarction	0	Never tested	0.00159249	D010300	Parkinson Disease
	CHEMBL1206	D050197	ETHOPROPAZINE	Arteriosclerosis	0	Never tested	0.00313564	D010300	Parkinson Disease
	CHEMBL1206	D010689	ETHOPROPAZINE	Phlebitis	0	Never tested	0.0109265	D010300	Parkinson Disease
	CHEMBL1206	D006484	ETHOPROPAZINE	Hemorrhoids	0	Never tested	0.00838393	D010300	Parkinson Disease
	CHEMBL1206	D007022	ETHOPROPAZINE	Hypotension	0	Never tested	0.00478809	D010300	Parkinson Disease
	CHEMBL1206	D012852	ETHOPROPAZINE	Sinusitis	0	Never tested	0.0141736	D010300	Parkinson Disease
	CHEMBL1206	D010996	ETHOPROPAZINE	Pleural Effusion	0	Never tested	0.00714069	D010300	Parkinson Disease
	CHEMBL1206	D011030	ETHOPROPAZINE	Pneumothorax	0	Never tested	0.0217201	D010300	Parkinson Disease
	CHEMBL1206	D014060	ETHOPROPAZINE	Tongue Diseases	0	Status unknown	0.00837552	D010300	Parkinson Disease
	CHEMBL1206	D004941	ETHOPROPAZINE	Esophagitis	0	Never tested	0.0107803	D010300	Parkinson Disease
	CHEMBL1206	D013276	ETHOPROPAZINE	Stomach Ulcer	0	Never tested	0.00717984	D010300	Parkinson Disease
	CHEMBL1206	D004415	ETHOPROPAZINE	Dyspepsia	0	Never tested	0.022207	D010300	Parkinson Disease
	CHEMBL1206	D002769	ETHOPROPAZINE	Cholelithiasis	0	Never tested	0.0114166	D010300	Parkinson Disease
	CHEMBL1206	D002764	ETHOPROPAZINE	Cholecystitis	0	Never tested	0.0226262	D010300	Parkinson Disease
	CHEMBL1206	D010195	ETHOPROPAZINE	Pancreatitis	0	Never tested	0.0228083	D010300	Parkinson Disease
	CHEMBL1206	D008286	ETHOPROPAZINE	Malabsorption Syndromes	0	Never tested	0.00124904	D010300	Parkinson Disease
	CHEMBL1206	D002481	ETHOPROPAZINE	Cellulitis	0	Never tested	0.00740123	D010300	Parkinson Disease
	CHEMBL1206	D011537	ETHOPROPAZINE	Pruritus	0	Never tested	0.00838505	D010300	Parkinson Disease
	CHEMBL1206	D008010	ETHOPROPAZINE	Lichen Planus	0	Never tested	0.10694	D010300	Parkinson Disease
	CHEMBL1206	D017492	ETHOPROPAZINE	Keratosis, Seborrheic	0	Never tested	0.00820838	D010300	Parkinson Disease
	CHEMBL1206	D011704	ETHOPROPAZINE	Pyelonephritis	0	Never tested	0.0065494	D010300	Parkinson Disease
	CHEMBL1206	D058186	ETHOPROPAZINE	Acute Kidney Injury	0	Never tested	0.0100752	D010300	Parkinson Disease
	CHEMBL1206	D007676	ETHOPROPAZINE	Kidney Failure, Chronic	0	Never tested	0.00102833	D010300	Parkinson Disease
	CHEMBL1206	D003556	ETHOPROPAZINE	Cystitis	0	Never tested	0.0288894	D010300	Parkinson Disease
	CHEMBL1206	D011470	ETHOPROPAZINE	Prostatic Hyperplasia	0	Never tested	0.0213504	D010300	Parkinson Disease
	CHEMBL1206	D011472	ETHOPROPAZINE	Prostatitis	0	Never tested	0.0118117	D010300	Parkinson Disease
	CHEMBL1206	D005348	ETHOPROPAZINE	Fibrocystic Breast Disease	0	Never tested	0.00949813	D010300	Parkinson Disease
	CHEMBL1206	D006177	ETHOPROPAZINE	Gynecomastia	0	Never tested	0.00213079	D010300	Parkinson Disease
	CHEMBL1206	D004715	ETHOPROPAZINE	Endometriosis	0	Never tested	0.000241037	D010300	Parkinson Disease
	CHEMBL1206	D003680	ETHOPROPAZINE	Deglutition Disorders	0	Never tested	0.00206471	D010300	Parkinson Disease
	CHEMBL1206	D001201	ETHOPROPAZINE	Ascites	0	Never tested	0.0444344	D010300	Parkinson Disease
	CHEMBL1206	D005076	ETHOPROPAZINE	Exanthema	0	Never tested	0.0211173	D010300	Parkinson Disease
	CHEMBL1206	D014717	ETHOPROPAZINE	Vertigo	0	Never tested	0.0125439	D010300	Parkinson Disease
	CHEMBL1206	D013575	ETHOPROPAZINE	Syncope	0	Never tested	0.00893812	D010300	Parkinson Disease
	CHEMBL1206	D007766	ETHOPROPAZINE	Lacrimal Apparatus Diseases	0	Never tested	0.00865434	D010300	Parkinson Disease
	CHEMBL1206	D006471	ETHOPROPAZINE	Gastrointestinal Hemorrhage	0	Never tested	0.00285488	D010300	Parkinson Disease
	CHEMBL1206	D010437	ETHOPROPAZINE	Peptic Ulcer	0	Never tested	0.0105193	D010300	Parkinson Disease
	CHEMBL1206	D005921	ETHOPROPAZINE	Glomerulonephritis	0	Never tested	0.00956025	D010300	Parkinson Disease
	CHEMBL1206	D006333	ETHOPROPAZINE	Heart Failure	0	Never tested	0.00788627	D010300	Parkinson Disease
	CHEMBL1206	D006547	ETHOPROPAZINE	Hernia	0	Never tested	0.0169706	D010300	Parkinson Disease
	CHEMBL1206	D006689	ETHOPROPAZINE	Hodgkin Disease	0	Never tested	0.00437583	D010300	Parkinson Disease
	CHEMBL1206	D008113	ETHOPROPAZINE	Liver Neoplasms	0	Never tested	0.00411478	D010300	Parkinson Disease
	CHEMBL1206	D010051	ETHOPROPAZINE	Ovarian Neoplasms	0	Never tested	0.00179293	D010300	Parkinson Disease
	CHEMBL1206	D011471	ETHOPROPAZINE	Prostatic Neoplasms	0	Never tested	0.0182806	D010300	Parkinson Disease
	CHEMBL1206	D000647	ETHOPROPAZINE	Amnesia	0	Never tested	0.000892311	D010300	Parkinson Disease
	CHEMBL1206	D007951	ETHOPROPAZINE	Leukemia, Myeloid	0	Never tested	0.0713635	D010300	Parkinson Disease
	CHEMBL1206	D000152	ETHOPROPAZINE	Acne Vulgaris	0	Never tested	0.0277597	D010300	Parkinson Disease
	CHEMBL1206	D000740	ETHOPROPAZINE	Anemia	0	Never tested	0.00459078	D010300	Parkinson Disease
	CHEMBL1206	D001064	ETHOPROPAZINE	Appendicitis	0	Never tested	0.00862024	D010300	Parkinson Disease
	CHEMBL1206	D003248	ETHOPROPAZINE	Constipation	0	Never tested	0.00613362	D010300	Parkinson Disease
	CHEMBL1206	D015352	ETHOPROPAZINE	Dry Eye Syndromes	0	Never tested	0.0130585	D010300	Parkinson Disease
	CHEMBL1206	D004381	ETHOPROPAZINE	Duodenal Ulcer	0	Never tested	0.0038224	D010300	Parkinson Disease
	CHEMBL1206	D015837	ETHOPROPAZINE	Vestibular Diseases	0	Never tested	0.00304598	D010300	Parkinson Disease
	CHEMBL1206	D005705	ETHOPROPAZINE	Gallbladder Diseases	0	Never tested	0.0069194	D010300	Parkinson Disease
	CHEMBL1206	D006073	ETHOPROPAZINE	Gout	0	Never tested	0.00322476	D010300	Parkinson Disease
	CHEMBL1206	D001145	ETHOPROPAZINE	Arrhythmias, Cardiac	0	Never tested	0.0260217	D010300	Parkinson Disease
	CHEMBL1206	D043183	ETHOPROPAZINE	Irritable Bowel Syndrome	0	Never tested	0.00660287	D010300	Parkinson Disease
	CHEMBL1206	D001851	ETHOPROPAZINE	Bone Diseases, Metabolic	0	Never tested	0.00749036	D010300	Parkinson Disease
	CHEMBL1206	D010024	ETHOPROPAZINE	Osteoporosis	0	Never tested	0.0173971	D010300	Parkinson Disease
	CHEMBL1206	D009443	ETHOPROPAZINE	Neuritis	0	Never tested	0.0259332	D010300	Parkinson Disease
	CHEMBL1206	D010538	ETHOPROPAZINE	Peritonitis	0	Never tested	0.0025578	D010300	Parkinson Disease
	CHEMBL1206	D010998	ETHOPROPAZINE	Pleurisy	0	Never tested	0.0129187	D010300	Parkinson Disease
	CHEMBL1206	D011565	ETHOPROPAZINE	Psoriasis	0	Never tested	0.00440211	D010300	Parkinson Disease
	CHEMBL1206	D012163	ETHOPROPAZINE	Retinal Detachment	0	Never tested	0.00859429	D010300	Parkinson Disease
	CHEMBL1206	D012393	ETHOPROPAZINE	Rosacea	0	Never tested	0.00467132	D010300	Parkinson Disease
	CHEMBL1206	D006042	ETHOPROPAZINE	Goiter	0	Never tested	0.00411149	D010300	Parkinson Disease
	CHEMBL1206	D002546	ETHOPROPAZINE	Ischemic Attack, Transient	0	Never tested	0.00109767	D010300	Parkinson Disease
	CHEMBL1206	D000083242	ETHOPROPAZINE	Ischemic Stroke	0	Never tested	0.0163297	D010300	Parkinson Disease
	CHEMBL1206	D012891	ETHOPROPAZINE	Sleep Apnea Syndromes	0	Never tested	0.00265594	D010300	Parkinson Disease
	CHEMBL1206	D013921	ETHOPROPAZINE	Thrombocytopenia	0	Never tested	0.00386363	D010300	Parkinson Disease
	CHEMBL1206	D015179	ETHOPROPAZINE	Colorectal Neoplasms	0	Never tested	0.0184764	D010300	Parkinson Disease
	CHEMBL1206	D006627	ETHOPROPAZINE	Hirschsprung Disease	0	Never tested	0.0223661	D010300	Parkinson Disease
	CHEMBL1206	D013964	ETHOPROPAZINE	Thyroid Neoplasms	0	Never tested	0.00393902	D010300	Parkinson Disease
	CHEMBL1206	D010001	ETHOPROPAZINE	Osteitis Deformans	0	Never tested	0.00263783	D010300	Parkinson Disease
	CHEMBL1206	D007018	ETHOPROPAZINE	Hypopituitarism	0	Never tested	0.0128842	D010300	Parkinson Disease
	CHEMBL1206	D020246	ETHOPROPAZINE	Venous Thrombosis	0	Never tested	0.00178388	D010300	Parkinson Disease
	CHEMBL1206	D000075224	ETHOPROPAZINE	Cardiac Conduction System Disease	0	Never tested	0.00480964	D010300	Parkinson Disease
	CHEMBL1206	D003731	ETHOPROPAZINE	Dental Caries	0	Never tested	0.000918472	D010300	Parkinson Disease
	CHEMBL1206	D005242	ETHOPROPAZINE	Fecal Incontinence	0	Never tested	0.00745211	D010300	Parkinson Disease
	CHEMBL1206	D016055	ETHOPROPAZINE	Urinary Retention	0	Never tested	0.0044933	D010300	Parkinson Disease
	CHEMBL1206	D011141	ETHOPROPAZINE	Polyuria	0	Never tested	0.0057622	D010300	Parkinson Disease
	CHEMBL1206	D007762	ETHOPROPAZINE	Labyrinthitis	0	Never tested	0.00856766	D010300	Parkinson Disease
	CHEMBL1206	D012878	ETHOPROPAZINE	Skin Neoplasms	0	Never tested	0.0113153	D010300	Parkinson Disease
	CHEMBL1206	D009260	ETHOPROPAZINE	Nail Diseases	0	Never tested	0.00277558	D010300	Parkinson Disease
	CHEMBL1206	D016491	ETHOPROPAZINE	Peripheral Vascular Diseases	0	Never tested	0.00268727	D010300	Parkinson Disease
	CHEMBL1206	D011111	ETHOPROPAZINE	Polymyalgia Rheumatica	0	Never tested	0.0033486	D010300	Parkinson Disease
	CHEMBL1206	D013118	ETHOPROPAZINE	Spinal Cord Diseases	0	Never tested	0.0019493	D010300	Parkinson Disease
	CHEMBL1206	D014581	ETHOPROPAZINE	Urticaria	0	Never tested	0.00576873	D010300	Parkinson Disease
	CHEMBL1206	D014648	ETHOPROPAZINE	Varicose Veins	0	Never tested	0.00925531	D010300	Parkinson Disease
	CHEMBL1206	D010031	ETHOPROPAZINE	Otitis	0	Never tested	0.00301787	D010300	Parkinson Disease
	CHEMBL1206	D019966	ETHOPROPAZINE	Substance-Related Disorders	0	Never tested	0.00319808	D010300	Parkinson Disease
	CHEMBL1206	D015155	ETHOPROPAZINE	Esophageal Spasm, Diffuse	0	Never tested	0.0247195	D010300	Parkinson Disease
	CHEMBL1208155	D001289	ELAGOLIX	Attention Deficit Disorder with Hyperactivity	0	Never tested	0.00593453	D004715	Endometriosis
	CHEMBL1208155	D001008	ELAGOLIX	Anxiety Disorders	0	Never tested	0.00493378	D004715	Endometriosis
	CHEMBL1208155	D013313	ELAGOLIX	Stress Disorders, Post-Traumatic	0	Never tested	0.00228082	D004715	Endometriosis
	CHEMBL1208155	D000856	ELAGOLIX	Anorexia Nervosa	0	Never tested	0.00234307	D004715	Endometriosis
	CHEMBL1208155	D015228	ELAGOLIX	Hypertriglyceridemia	0	Never tested	0.0617042	D004715	Endometriosis
	CHEMBL1208155	D003324	ELAGOLIX	Coronary Artery Disease	0	Never tested	0.00234297	D004715	Endometriosis
	CHEMBL1208155	D009765	ELAGOLIX	Obesity	0	Never tested	2.57506e-05	D004715	Endometriosis
	CHEMBL1208155	D010300	ELAGOLIX	Parkinson Disease	0	Never tested	0.00219175	D004715	Endometriosis
	CHEMBL1208155	D013771	ELAGOLIX	Tetralogy of Fallot	0	Never tested	0.0178088	D004715	Endometriosis
	CHEMBL1208155	D001172	ELAGOLIX	Arthritis, Rheumatoid	0	Never tested	0.0077277	D004715	Endometriosis
	CHEMBL1208155	D003424	ELAGOLIX	Crohn Disease	0	Never tested	0.00572765	D004715	Endometriosis
	CHEMBL1208155	D003093	ELAGOLIX	Colitis, Ulcerative	0	Never tested	0.00217795	D004715	Endometriosis
	CHEMBL1208155	D015212	ELAGOLIX	Inflammatory Bowel Diseases	0	Never tested	0.0274064	D004715	Endometriosis
	CHEMBL1208155	D002761	ELAGOLIX	Cholangitis	0	Never tested	0.00363326	D004715	Endometriosis
	CHEMBL1208155	D017098	ELAGOLIX	IgA Deficiency	0	Status unknown	0.0236732	D004715	Endometriosis
	CHEMBL1208155	D008268	ELAGOLIX	Macular Degeneration	0	Never tested	0.00300621	D004715	Endometriosis
	CHEMBL1208155	D034381	ELAGOLIX	Hearing Loss	0	Never tested	0.0187683	D004715	Endometriosis
	CHEMBL1208155	D000505	ELAGOLIX	Alopecia	0	Never tested	0.0027052	D004715	Endometriosis
	CHEMBL1208155	D019226	ELAGOLIX	Oral Ulcer	0	Never tested	0.00503528	D004715	Endometriosis
	CHEMBL1208155	D000787	ELAGOLIX	Angina Pectoris	0	Never tested	0.0172934	D004715	Endometriosis
	CHEMBL1208155	D065631	ELAGOLIX	Rhinitis, Allergic	0	Never tested	0.00729035	D004715	Endometriosis
	CHEMBL1208155	D001249	ELAGOLIX	Asthma	0	Never tested	0.00182934	D004715	Endometriosis
	CHEMBL1208155	D005764	ELAGOLIX	Gastroesophageal Reflux	0	Never tested	0.0344042	D004715	Endometriosis
	CHEMBL1208155	D007037	ELAGOLIX	Hypothyroidism	0	Never tested	0.0011277	D004715	Endometriosis
	CHEMBL1208155	D008881	ELAGOLIX	Migraine Disorders	0	Never tested	0.032396	D004715	Endometriosis
	CHEMBL1208155	D004485	ELAGOLIX	Eczema	0	Never tested	0.00472304	D004715	Endometriosis
	CHEMBL1208155	D006937	ELAGOLIX	Hypercholesterolemia	0	Never tested	0.00600344	D004715	Endometriosis
	CHEMBL1208155	D012626	ELAGOLIX	Sebaceous Gland Neoplasms	0	Status unknown	0.00112464	D004715	Endometriosis
	CHEMBL1208155	D001943	ELAGOLIX	Breast Neoplasms	0	Never tested	0.0156088	D004715	Endometriosis
	CHEMBL1208155	D002280	ELAGOLIX	Carcinoma, Basal Cell	0	Never tested	0.010951	D004715	Endometriosis
	CHEMBL1208155	D000230	ELAGOLIX	Adenocarcinoma	0	Never tested	0.0209396	D004715	Endometriosis
	CHEMBL1208155	D002386	ELAGOLIX	Cataract	0	Never tested	0.0042442	D004715	Endometriosis
	CHEMBL1208155	D006552	ELAGOLIX	Hernia, Inguinal	0	Never tested	0.00179149	D004715	Endometriosis
	CHEMBL1208155	D012005	ELAGOLIX	Rectal Prolapse	0	Status unknown	0.00212778	D004715	Endometriosis
	CHEMBL1208155	D014029	ELAGOLIX	Tobacco Use Disorder	0	Never tested	0.000492713	D004715	Endometriosis
	CHEMBL1208155	D009203	ELAGOLIX	Myocardial Infarction	0	Never tested	0.00837949	D004715	Endometriosis
	CHEMBL1208155	D005756	ELAGOLIX	Gastritis	0	Never tested	0.0173845	D004715	Endometriosis
	CHEMBL1208155	D006548	ELAGOLIX	Hernia, Diaphragmatic	0	Never tested	0.0106685	D004715	Endometriosis
	CHEMBL1208155	D000076385	ELAGOLIX	Diverticular Diseases	0	Never tested	0.00993532	D004715	Endometriosis
	CHEMBL1208155	D007319	ELAGOLIX	Sleep Initiation and Maintenance Disorders	0	Never tested	0.0182783	D004715	Endometriosis
	CHEMBL1208155	D009290	ELAGOLIX	Narcolepsy	0	Never tested	0.00888329	D004715	Endometriosis
	CHEMBL1208155	D003922	ELAGOLIX	Diabetes Mellitus, Type 1	0	Never tested	0.0015879	D004715	Endometriosis
	CHEMBL1208155	D002446	ELAGOLIX	Celiac Disease	0	Never tested	0.0339349	D004715	Endometriosis
	CHEMBL1208155	D008105	ELAGOLIX	Liver Cirrhosis, Biliary	0	Never tested	0.00541682	D004715	Endometriosis
	CHEMBL1208155	D014820	ELAGOLIX	Vitiligo	0	Never tested	0.00436354	D004715	Endometriosis
	CHEMBL1208155	D009798	ELAGOLIX	Ocular Hypertension	0	Never tested	0.00136954	D004715	Endometriosis
	CHEMBL1208155	D009447	ELAGOLIX	Neuroblastoma	0	Never tested	0.00193679	D004715	Endometriosis
	CHEMBL1208155	D012559	ELAGOLIX	Schizophrenia	0	Never tested	0.00873873	D004715	Endometriosis
	CHEMBL1208155	D000690	ELAGOLIX	Amyotrophic Lateral Sclerosis	0	Never tested	0.0163179	D004715	Endometriosis
	CHEMBL1208155	D008180	ELAGOLIX	Lupus Erythematosus, Systemic	0	Never tested	0.00519492	D004715	Endometriosis
	CHEMBL1208155	D000437	ELAGOLIX	Alcoholism	0	Never tested	0.00561428	D004715	Endometriosis
	CHEMBL1208155	D000067877	ELAGOLIX	Autism Spectrum Disorder	0	Never tested	0.0207179	D004715	Endometriosis
	CHEMBL1208155	D001714	ELAGOLIX	Bipolar Disorder	0	Never tested	0.00382844	D004715	Endometriosis
	CHEMBL1208155	D009771	ELAGOLIX	Obsessive-Compulsive Disorder	0	Never tested	0.0235776	D004715	Endometriosis
	CHEMBL1208155	D003924	ELAGOLIX	Diabetes Mellitus, Type 2	0	Never tested	0.047515	D004715	Endometriosis
	CHEMBL1208155	D000544	ELAGOLIX	Alzheimer Disease	0	Never tested	0.0094598	D004715	Endometriosis
	CHEMBL1208155	D004827	ELAGOLIX	Epilepsy	0	Never tested	0.0133221	D004715	Endometriosis
	CHEMBL1208155	D005901	ELAGOLIX	Glaucoma	0	Never tested	0.0176224	D004715	Endometriosis
	CHEMBL1208155	D051436	ELAGOLIX	Renal Insufficiency, Chronic	0	Never tested	0.0681609	D004715	Endometriosis
	CHEMBL1208155	D013167	ELAGOLIX	Spondylitis, Ankylosing	0	Never tested	0.00711557	D004715	Endometriosis
	CHEMBL1208155	D003863	ELAGOLIX	Depression	0	Never tested	0.0497898	D004715	Endometriosis
	CHEMBL1208155	D010003	ELAGOLIX	Osteoarthritis	0	Never tested	0.0180207	D004715	Endometriosis
	CHEMBL1208155	D000419	ELAGOLIX	Albuminuria	0	Never tested	0.0195753	D004715	Endometriosis
	CHEMBL1208155	D001281	ELAGOLIX	Atrial Fibrillation	0	Never tested	0.00749061	D004715	Endometriosis
	CHEMBL1208155	D006973	ELAGOLIX	Hypertension	0	Never tested	0.00931157	D004715	Endometriosis
	CHEMBL1208155	D006327	ELAGOLIX	Heart Block	0	Never tested	0.0041725	D004715	Endometriosis
	CHEMBL1208155	D055623	ELAGOLIX	Keratosis, Actinic	0	Never tested	0.000841059	D004715	Endometriosis
	CHEMBL1208155	D001991	ELAGOLIX	Bronchitis	0	Never tested	0.00224295	D004715	Endometriosis
	CHEMBL1208155	D008175	ELAGOLIX	Lung Neoplasms	0	Never tested	0.00801538	D004715	Endometriosis
	CHEMBL1208155	D008545	ELAGOLIX	Melanoma	0	Never tested	0.00315824	D004715	Endometriosis
	CHEMBL1208155	D008228	ELAGOLIX	Lymphoma, Non-Hodgkin	0	Never tested	0.00715814	D004715	Endometriosis
	CHEMBL1208155	D002294	ELAGOLIX	Carcinoma, Squamous Cell	0	Never tested	0.0320374	D004715	Endometriosis
	CHEMBL1208155	D002349	ELAGOLIX	Carpal Tunnel Syndrome	0	Never tested	0.00932328	D004715	Endometriosis
	CHEMBL1208155	D016883	ELAGOLIX	Diabetic Ketoacidosis	0	Never tested	0.00956265	D004715	Endometriosis
	CHEMBL1208155	D001749	ELAGOLIX	Urinary Bladder Neoplasms	0	Never tested	0.0207924	D004715	Endometriosis
	CHEMBL1208155	D007889	ELAGOLIX	Leiomyoma	0	Never tested	0.036743	D004715	Endometriosis
	CHEMBL1208155	D018798	ELAGOLIX	Anemia, Iron-Deficiency	0	Never tested	0.0125553	D004715	Endometriosis
	CHEMBL1208155	D000380	ELAGOLIX	Agranulocytosis	0	Never tested	0.0144186	D004715	Endometriosis
	CHEMBL1208155	D012893	ELAGOLIX	Sleep Wake Disorders	0	Never tested	0.0115875	D004715	Endometriosis
	CHEMBL1208155	D006429	ELAGOLIX	Hemiplegia	0	Never tested	0.00901901	D004715	Endometriosis
	CHEMBL1208155	D011655	ELAGOLIX	Pulmonary Embolism	0	Never tested	0.00932304	D004715	Endometriosis
	CHEMBL1208155	D009202	ELAGOLIX	Cardiomyopathies	0	Never tested	0.0136114	D004715	Endometriosis
	CHEMBL1208155	D013345	ELAGOLIX	Subarachnoid Hemorrhage	0	Never tested	0.0789599	D004715	Endometriosis
	CHEMBL1208155	D002543	ELAGOLIX	Cerebral Hemorrhage	0	Never tested	0.0320747	D004715	Endometriosis
	CHEMBL1208155	D002544	ELAGOLIX	Cerebral Infarction	0	Never tested	0.0153647	D004715	Endometriosis
	CHEMBL1208155	D050197	ELAGOLIX	Arteriosclerosis	0	Never tested	0.00407425	D004715	Endometriosis
	CHEMBL1208155	D010689	ELAGOLIX	Phlebitis	0	Never tested	0.0102291	D004715	Endometriosis
	CHEMBL1208155	D006484	ELAGOLIX	Hemorrhoids	0	Never tested	0.0365901	D004715	Endometriosis
	CHEMBL1208155	D007022	ELAGOLIX	Hypotension	0	Never tested	0.0155536	D004715	Endometriosis
	CHEMBL1208155	D012852	ELAGOLIX	Sinusitis	0	Never tested	0.00906948	D004715	Endometriosis
	CHEMBL1208155	D010996	ELAGOLIX	Pleural Effusion	0	Never tested	0.00674651	D004715	Endometriosis
	CHEMBL1208155	D011030	ELAGOLIX	Pneumothorax	0	Never tested	0.0113434	D004715	Endometriosis
	CHEMBL1208155	D014060	ELAGOLIX	Tongue Diseases	0	Status unknown	0.00813561	D004715	Endometriosis
	CHEMBL1208155	D004941	ELAGOLIX	Esophagitis	0	Never tested	0.019356	D004715	Endometriosis
	CHEMBL1208155	D013276	ELAGOLIX	Stomach Ulcer	0	Never tested	0.00291304	D004715	Endometriosis
	CHEMBL1208155	D004415	ELAGOLIX	Dyspepsia	0	Never tested	0.0367687	D004715	Endometriosis
	CHEMBL1208155	D002769	ELAGOLIX	Cholelithiasis	0	Never tested	0.0218153	D004715	Endometriosis
	CHEMBL1208155	D002764	ELAGOLIX	Cholecystitis	0	Never tested	0.00156752	D004715	Endometriosis
	CHEMBL1208155	D010195	ELAGOLIX	Pancreatitis	0	Never tested	0.0123548	D004715	Endometriosis
	CHEMBL1208155	D008286	ELAGOLIX	Malabsorption Syndromes	0	Never tested	0.022662	D004715	Endometriosis
	CHEMBL1208155	D002481	ELAGOLIX	Cellulitis	0	Never tested	0.0315113	D004715	Endometriosis
	CHEMBL1208155	D011537	ELAGOLIX	Pruritus	0	Never tested	0.00652328	D004715	Endometriosis
	CHEMBL1208155	D008010	ELAGOLIX	Lichen Planus	0	Never tested	0.00252863	D004715	Endometriosis
	CHEMBL1208155	D017492	ELAGOLIX	Keratosis, Seborrheic	0	Never tested	0.00561308	D004715	Endometriosis
	CHEMBL1208155	D011704	ELAGOLIX	Pyelonephritis	0	Never tested	0.00778357	D004715	Endometriosis
	CHEMBL1208155	D058186	ELAGOLIX	Acute Kidney Injury	0	Never tested	0.00708767	D004715	Endometriosis
	CHEMBL1208155	D007676	ELAGOLIX	Kidney Failure, Chronic	0	Never tested	0.0109688	D004715	Endometriosis
	CHEMBL1208155	D003556	ELAGOLIX	Cystitis	0	Never tested	0.0191446	D004715	Endometriosis
	CHEMBL1208155	D011470	ELAGOLIX	Prostatic Hyperplasia	0	Never tested	0.0373726	D004715	Endometriosis
	CHEMBL1208155	D011472	ELAGOLIX	Prostatitis	0	Never tested	0.0117541	D004715	Endometriosis
	CHEMBL1208155	D005348	ELAGOLIX	Fibrocystic Breast Disease	0	Never tested	0.0016005	D004715	Endometriosis
	CHEMBL1208155	D006177	ELAGOLIX	Gynecomastia	0	Never tested	0.0459262	D004715	Endometriosis
	CHEMBL1208155	D003680	ELAGOLIX	Deglutition Disorders	0	Never tested	0.00800528	D004715	Endometriosis
	CHEMBL1208155	D001201	ELAGOLIX	Ascites	0	Never tested	0.0194256	D004715	Endometriosis
	CHEMBL1208155	D005076	ELAGOLIX	Exanthema	0	Never tested	0.0121572	D004715	Endometriosis
	CHEMBL1208155	D014717	ELAGOLIX	Vertigo	0	Never tested	0.0119732	D004715	Endometriosis
	CHEMBL1208155	D013575	ELAGOLIX	Syncope	0	Never tested	0.028016	D004715	Endometriosis
	CHEMBL1208155	D007766	ELAGOLIX	Lacrimal Apparatus Diseases	0	Never tested	0.00137815	D004715	Endometriosis
	CHEMBL1208155	D006471	ELAGOLIX	Gastrointestinal Hemorrhage	0	Never tested	0.0217985	D004715	Endometriosis
	CHEMBL1208155	D010437	ELAGOLIX	Peptic Ulcer	0	Never tested	0.0250355	D004715	Endometriosis
	CHEMBL1208155	D005921	ELAGOLIX	Glomerulonephritis	0	Never tested	0.0490861	D004715	Endometriosis
	CHEMBL1208155	D006333	ELAGOLIX	Heart Failure	0	Never tested	0.0302004	D004715	Endometriosis
	CHEMBL1208155	D006547	ELAGOLIX	Hernia	0	Never tested	0.0205377	D004715	Endometriosis
	CHEMBL1208155	D006689	ELAGOLIX	Hodgkin Disease	0	Never tested	0.0084391	D004715	Endometriosis
	CHEMBL1208155	D008113	ELAGOLIX	Liver Neoplasms	0	Never tested	0.0126213	D004715	Endometriosis
	CHEMBL1208155	D010051	ELAGOLIX	Ovarian Neoplasms	0	Never tested	0.00305121	D004715	Endometriosis
	CHEMBL1208155	D011471	ELAGOLIX	Prostatic Neoplasms	0	Never tested	0.00688766	D004715	Endometriosis
	CHEMBL1208155	D000647	ELAGOLIX	Amnesia	0	Never tested	0.00888178	D004715	Endometriosis
	CHEMBL1208155	D007951	ELAGOLIX	Leukemia, Myeloid	0	Never tested	0.0068512	D004715	Endometriosis
	CHEMBL1208155	D000152	ELAGOLIX	Acne Vulgaris	0	Never tested	0.0100384	D004715	Endometriosis
	CHEMBL1208155	D000740	ELAGOLIX	Anemia	0	Never tested	0.0288689	D004715	Endometriosis
	CHEMBL1208155	D001064	ELAGOLIX	Appendicitis	0	Never tested	0.00820366	D004715	Endometriosis
	CHEMBL1208155	D003248	ELAGOLIX	Constipation	0	Never tested	0.0094007	D004715	Endometriosis
	CHEMBL1208155	D015352	ELAGOLIX	Dry Eye Syndromes	0	Never tested	0.00630852	D004715	Endometriosis
	CHEMBL1208155	D004381	ELAGOLIX	Duodenal Ulcer	0	Never tested	0.00475615	D004715	Endometriosis
	CHEMBL1208155	D015837	ELAGOLIX	Vestibular Diseases	0	Never tested	0.00372817	D004715	Endometriosis
	CHEMBL1208155	D005705	ELAGOLIX	Gallbladder Diseases	0	Never tested	0.00432008	D004715	Endometriosis
	CHEMBL1208155	D006073	ELAGOLIX	Gout	0	Never tested	0.011371	D004715	Endometriosis
	CHEMBL1208155	D001145	ELAGOLIX	Arrhythmias, Cardiac	0	Never tested	0.0267718	D004715	Endometriosis
	CHEMBL1208155	D043183	ELAGOLIX	Irritable Bowel Syndrome	0	Never tested	0.00800662	D004715	Endometriosis
	CHEMBL1208155	D001851	ELAGOLIX	Bone Diseases, Metabolic	0	Never tested	0.0282741	D004715	Endometriosis
	CHEMBL1208155	D010024	ELAGOLIX	Osteoporosis	0	Never tested	0.00336882	D004715	Endometriosis
	CHEMBL1208155	D009443	ELAGOLIX	Neuritis	0	Never tested	0.015235	D004715	Endometriosis
	CHEMBL1208155	D010538	ELAGOLIX	Peritonitis	0	Never tested	0.0020874	D004715	Endometriosis
	CHEMBL1208155	D010998	ELAGOLIX	Pleurisy	0	Never tested	0.00737525	D004715	Endometriosis
	CHEMBL1208155	D011565	ELAGOLIX	Psoriasis	0	Never tested	0.0134162	D004715	Endometriosis
	CHEMBL1208155	D012163	ELAGOLIX	Retinal Detachment	0	Never tested	0.0126708	D004715	Endometriosis
	CHEMBL1208155	D012393	ELAGOLIX	Rosacea	0	Never tested	0.0119656	D004715	Endometriosis
	CHEMBL1208155	D006042	ELAGOLIX	Goiter	0	Never tested	0.000540449	D004715	Endometriosis
	CHEMBL1208155	D002546	ELAGOLIX	Ischemic Attack, Transient	0	Never tested	0.0136178	D004715	Endometriosis
	CHEMBL1208155	D000083242	ELAGOLIX	Ischemic Stroke	0	Never tested	0.0136704	D004715	Endometriosis
	CHEMBL1208155	D012891	ELAGOLIX	Sleep Apnea Syndromes	0	Never tested	0.000400204	D004715	Endometriosis
	CHEMBL1208155	D013921	ELAGOLIX	Thrombocytopenia	0	Never tested	0.0084803	D004715	Endometriosis
	CHEMBL1208155	D015179	ELAGOLIX	Colorectal Neoplasms	0	Never tested	0.0143467	D004715	Endometriosis
	CHEMBL1208155	D006627	ELAGOLIX	Hirschsprung Disease	0	Never tested	0.00196788	D004715	Endometriosis
	CHEMBL1208155	D013964	ELAGOLIX	Thyroid Neoplasms	0	Never tested	0.00316814	D004715	Endometriosis
	CHEMBL1208155	D010001	ELAGOLIX	Osteitis Deformans	0	Never tested	0.00221862	D004715	Endometriosis
	CHEMBL1208155	D007018	ELAGOLIX	Hypopituitarism	0	Never tested	0.00166033	D004715	Endometriosis
	CHEMBL1208155	D020246	ELAGOLIX	Venous Thrombosis	0	Never tested	0.0103594	D004715	Endometriosis
	CHEMBL1208155	D000075224	ELAGOLIX	Cardiac Conduction System Disease	0	Never tested	0.00668287	D004715	Endometriosis
	CHEMBL1208155	D003731	ELAGOLIX	Dental Caries	0	Never tested	0.0171212	D004715	Endometriosis
	CHEMBL1208155	D005242	ELAGOLIX	Fecal Incontinence	0	Never tested	0.00400654	D004715	Endometriosis
	CHEMBL1208155	D016055	ELAGOLIX	Urinary Retention	0	Never tested	0.00939375	D004715	Endometriosis
	CHEMBL1208155	D011141	ELAGOLIX	Polyuria	0	Never tested	0.0281286	D004715	Endometriosis
	CHEMBL1208155	D007762	ELAGOLIX	Labyrinthitis	0	Never tested	0.0138665	D004715	Endometriosis
	CHEMBL1208155	D012878	ELAGOLIX	Skin Neoplasms	0	Never tested	0.0042146	D004715	Endometriosis
	CHEMBL1208155	D009260	ELAGOLIX	Nail Diseases	0	Never tested	0.0218107	D004715	Endometriosis
	CHEMBL1208155	D016491	ELAGOLIX	Peripheral Vascular Diseases	0	Never tested	0.0251766	D004715	Endometriosis
	CHEMBL1208155	D011111	ELAGOLIX	Polymyalgia Rheumatica	0	Never tested	0.0129082	D004715	Endometriosis
	CHEMBL1208155	D013118	ELAGOLIX	Spinal Cord Diseases	0	Never tested	0.0180469	D004715	Endometriosis
	CHEMBL1208155	D014581	ELAGOLIX	Urticaria	0	Never tested	0.00138663	D004715	Endometriosis
	CHEMBL1208155	D014648	ELAGOLIX	Varicose Veins	0	Never tested	0.00726397	D004715	Endometriosis
	CHEMBL1208155	D010031	ELAGOLIX	Otitis	0	Never tested	0.0151368	D004715	Endometriosis
	CHEMBL1208155	D019966	ELAGOLIX	Substance-Related Disorders	0	Never tested	0.0074141	D004715	Endometriosis
	CHEMBL1208155	D015155	ELAGOLIX	Esophageal Spasm, Diffuse	0	Never tested	0.0228787	D004715	Endometriosis
	CHEMBL121	D001289	ROSIGLITAZONE	Attention Deficit Disorder with Hyperactivity	0	Never tested	0.00611193	D003924	Diabetes Mellitus, Type 2
	CHEMBL121	D001008	ROSIGLITAZONE	Anxiety Disorders	0	Never tested	0.00232689	D003924	Diabetes Mellitus, Type 2
	CHEMBL121	D013313	ROSIGLITAZONE	Stress Disorders, Post-Traumatic	0	Never tested	0.0111584	D003924	Diabetes Mellitus, Type 2
	CHEMBL121	D000856	ROSIGLITAZONE	Anorexia Nervosa	0	Never tested	0.00269841	D003924	Diabetes Mellitus, Type 2
	CHEMBL121	D015228	ROSIGLITAZONE	Hypertriglyceridemia	0	Phase unknown	0.15449	D003924	Diabetes Mellitus, Type 2
	CHEMBL121	D003324	ROSIGLITAZONE	Coronary Artery Disease	0	Phase III	0.106468	D003924	Diabetes Mellitus, Type 2
	CHEMBL121	D009765	ROSIGLITAZONE	Obesity	0	Phase I	0.0505697	D003924	Diabetes Mellitus, Type 2
	CHEMBL121	D020177	ROSIGLITAZONE	Idiopathic Hypersomnia	0	Never tested	0.0168236	D003924	Diabetes Mellitus, Type 2
	CHEMBL121	D010300	ROSIGLITAZONE	Parkinson Disease	0	Never tested	0.00973441	D003924	Diabetes Mellitus, Type 2
	CHEMBL121	D013771	ROSIGLITAZONE	Tetralogy of Fallot	0	Never tested	0.0105198	D003924	Diabetes Mellitus, Type 2
	CHEMBL121	D001172	ROSIGLITAZONE	Arthritis, Rheumatoid	0	Phase II	0.0161946	D003924	Diabetes Mellitus, Type 2
	CHEMBL121	D003424	ROSIGLITAZONE	Crohn Disease	0	Never tested	0.0388918	D003924	Diabetes Mellitus, Type 2
	CHEMBL121	D003093	ROSIGLITAZONE	Colitis, Ulcerative	0	Phase II	0.0115605	D003924	Diabetes Mellitus, Type 2
	CHEMBL121	D015212	ROSIGLITAZONE	Inflammatory Bowel Diseases	0	Phase II	0.00661174	D003924	Diabetes Mellitus, Type 2
	CHEMBL121	D002761	ROSIGLITAZONE	Cholangitis	0	Never tested	0.0107509	D003924	Diabetes Mellitus, Type 2
	CHEMBL121	D017098	ROSIGLITAZONE	IgA Deficiency	0	Status unknown	0.00175688	D003924	Diabetes Mellitus, Type 2
	CHEMBL121	D008268	ROSIGLITAZONE	Macular Degeneration	0	Never tested	0.011242	D003924	Diabetes Mellitus, Type 2
	CHEMBL121	D034381	ROSIGLITAZONE	Hearing Loss	0	Never tested	0.0126471	D003924	Diabetes Mellitus, Type 2
	CHEMBL121	D014012	ROSIGLITAZONE	Tinnitus	0	Never tested	0.000387174	D003924	Diabetes Mellitus, Type 2
	CHEMBL121	D000505	ROSIGLITAZONE	Alopecia	0	Never tested	0.0107779	D003924	Diabetes Mellitus, Type 2
	CHEMBL121	D019226	ROSIGLITAZONE	Oral Ulcer	0	Never tested	0.0222584	D003924	Diabetes Mellitus, Type 2
	CHEMBL121	D000787	ROSIGLITAZONE	Angina Pectoris	0	Never tested	0.0232125	D003924	Diabetes Mellitus, Type 2
	CHEMBL121	D065631	ROSIGLITAZONE	Rhinitis, Allergic	0	Never tested	0.056944	D003924	Diabetes Mellitus, Type 2
	CHEMBL121	D001249	ROSIGLITAZONE	Asthma	0	Phase III	0.0275642	D003924	Diabetes Mellitus, Type 2
	CHEMBL121	D005764	ROSIGLITAZONE	Gastroesophageal Reflux	0	Never tested	0.0373413	D003924	Diabetes Mellitus, Type 2
	CHEMBL121	D007037	ROSIGLITAZONE	Hypothyroidism	0	Never tested	0.00255563	D003924	Diabetes Mellitus, Type 2
	CHEMBL121	D008881	ROSIGLITAZONE	Migraine Disorders	0	Never tested	0.0131904	D003924	Diabetes Mellitus, Type 2
	CHEMBL121	D004485	ROSIGLITAZONE	Eczema	0	Never tested	0.00651377	D003924	Diabetes Mellitus, Type 2
	CHEMBL121	D006937	ROSIGLITAZONE	Hypercholesterolemia	0	Phase III	0.157799	D003924	Diabetes Mellitus, Type 2
	CHEMBL121	D012626	ROSIGLITAZONE	Sebaceous Gland Neoplasms	0	Status unknown	0.0260379	D003924	Diabetes Mellitus, Type 2
	CHEMBL121	D001943	ROSIGLITAZONE	Breast Neoplasms	0	Phase I	0.013229	D003924	Diabetes Mellitus, Type 2
	CHEMBL121	D002280	ROSIGLITAZONE	Carcinoma, Basal Cell	0	Never tested	0.0057654	D003924	Diabetes Mellitus, Type 2
	CHEMBL121	D000230	ROSIGLITAZONE	Adenocarcinoma	0	Phase II	0.000622881	D003924	Diabetes Mellitus, Type 2
	CHEMBL121	D002386	ROSIGLITAZONE	Cataract	0	Never tested	0.0041471	D003924	Diabetes Mellitus, Type 2
	CHEMBL121	D006552	ROSIGLITAZONE	Hernia, Inguinal	0	Never tested	0.0147133	D003924	Diabetes Mellitus, Type 2
	CHEMBL121	D012005	ROSIGLITAZONE	Rectal Prolapse	0	Status unknown	0.00433735	D003924	Diabetes Mellitus, Type 2
	CHEMBL121	D014029	ROSIGLITAZONE	Tobacco Use Disorder	0	Never tested	0.0468277	D003924	Diabetes Mellitus, Type 2
	CHEMBL121	D009203	ROSIGLITAZONE	Myocardial Infarction	0	Never tested	0.0469667	D003924	Diabetes Mellitus, Type 2
	CHEMBL121	D005756	ROSIGLITAZONE	Gastritis	0	Never tested	0.0138631	D003924	Diabetes Mellitus, Type 2
	CHEMBL121	D006548	ROSIGLITAZONE	Hernia, Diaphragmatic	0	Never tested	0.0252878	D003924	Diabetes Mellitus, Type 2
	CHEMBL121	D000076385	ROSIGLITAZONE	Diverticular Diseases	0	Never tested	0.0156054	D003924	Diabetes Mellitus, Type 2
	CHEMBL121	D007319	ROSIGLITAZONE	Sleep Initiation and Maintenance Disorders	0	Never tested	0.0161798	D003924	Diabetes Mellitus, Type 2
	CHEMBL121	D009290	ROSIGLITAZONE	Narcolepsy	0	Never tested	0.0123171	D003924	Diabetes Mellitus, Type 2
	CHEMBL121	D003922	ROSIGLITAZONE	Diabetes Mellitus, Type 1	0	Never tested	0.00784448	D003924	Diabetes Mellitus, Type 2
	CHEMBL121	D002446	ROSIGLITAZONE	Celiac Disease	0	Never tested	0.0211133	D003924	Diabetes Mellitus, Type 2
	CHEMBL121	D008105	ROSIGLITAZONE	Liver Cirrhosis, Biliary	0	Never tested	0.0177363	D003924	Diabetes Mellitus, Type 2
	CHEMBL121	D014820	ROSIGLITAZONE	Vitiligo	0	Never tested	0.0182611	D003924	Diabetes Mellitus, Type 2
	CHEMBL121	D009798	ROSIGLITAZONE	Ocular Hypertension	0	Never tested	0.00831304	D003924	Diabetes Mellitus, Type 2
	CHEMBL121	D009447	ROSIGLITAZONE	Neuroblastoma	0	Never tested	1.78146e-05	D003924	Diabetes Mellitus, Type 2
	CHEMBL121	D012559	ROSIGLITAZONE	Schizophrenia	0	Never tested	0.0275728	D003924	Diabetes Mellitus, Type 2
	CHEMBL121	D000690	ROSIGLITAZONE	Amyotrophic Lateral Sclerosis	0	Never tested	0.00987315	D003924	Diabetes Mellitus, Type 2
	CHEMBL121	D008180	ROSIGLITAZONE	Lupus Erythematosus, Systemic	0	Never tested	0.00564212	D003924	Diabetes Mellitus, Type 2
	CHEMBL121	D000437	ROSIGLITAZONE	Alcoholism	0	Never tested	0.00468258	D003924	Diabetes Mellitus, Type 2
	CHEMBL121	D000067877	ROSIGLITAZONE	Autism Spectrum Disorder	0	Never tested	0.00743652	D003924	Diabetes Mellitus, Type 2
	CHEMBL121	D001714	ROSIGLITAZONE	Bipolar Disorder	0	Phase unknown	0.0295889	D003924	Diabetes Mellitus, Type 2
	CHEMBL121	D009771	ROSIGLITAZONE	Obsessive-Compulsive Disorder	0	Never tested	0.0102573	D003924	Diabetes Mellitus, Type 2
	CHEMBL121	D000544	ROSIGLITAZONE	Alzheimer Disease	0	Phase unknown	0.0262846	D003924	Diabetes Mellitus, Type 2
	CHEMBL121	D004827	ROSIGLITAZONE	Epilepsy	0	Never tested	0.0211565	D003924	Diabetes Mellitus, Type 2
	CHEMBL121	D005901	ROSIGLITAZONE	Glaucoma	0	Never tested	0.00685182	D003924	Diabetes Mellitus, Type 2
	CHEMBL121	D051436	ROSIGLITAZONE	Renal Insufficiency, Chronic	0	Phase III	0.0134226	D003924	Diabetes Mellitus, Type 2
	CHEMBL121	D013167	ROSIGLITAZONE	Spondylitis, Ankylosing	0	Never tested	0.0226262	D003924	Diabetes Mellitus, Type 2
	CHEMBL121	D003863	ROSIGLITAZONE	Depression	0	Never tested	0.0293601	D003924	Diabetes Mellitus, Type 2
	CHEMBL121	D010003	ROSIGLITAZONE	Osteoarthritis	0	Never tested	0.00100877	D003924	Diabetes Mellitus, Type 2
	CHEMBL121	D000419	ROSIGLITAZONE	Albuminuria	0	Never tested	0.0138005	D003924	Diabetes Mellitus, Type 2
	CHEMBL121	D001281	ROSIGLITAZONE	Atrial Fibrillation	0	Never tested	0.0549634	D003924	Diabetes Mellitus, Type 2
	CHEMBL121	D006973	ROSIGLITAZONE	Hypertension	0	Phase III	0.0916644	D003924	Diabetes Mellitus, Type 2
	CHEMBL121	D006327	ROSIGLITAZONE	Heart Block	0	Never tested	0.00432009	D003924	Diabetes Mellitus, Type 2
	CHEMBL121	D055623	ROSIGLITAZONE	Keratosis, Actinic	0	Never tested	0.019994	D003924	Diabetes Mellitus, Type 2
	CHEMBL121	D001991	ROSIGLITAZONE	Bronchitis	0	Never tested	0.0013588	D003924	Diabetes Mellitus, Type 2
	CHEMBL121	D008175	ROSIGLITAZONE	Lung Neoplasms	0	Never tested	0.0215404	D003924	Diabetes Mellitus, Type 2
	CHEMBL121	D008545	ROSIGLITAZONE	Melanoma	0	Never tested	0.00903053	D003924	Diabetes Mellitus, Type 2
	CHEMBL121	D008228	ROSIGLITAZONE	Lymphoma, Non-Hodgkin	0	Never tested	0.022385	D003924	Diabetes Mellitus, Type 2
	CHEMBL121	D002294	ROSIGLITAZONE	Carcinoma, Squamous Cell	0	Never tested	0.0119934	D003924	Diabetes Mellitus, Type 2
	CHEMBL121	D002349	ROSIGLITAZONE	Carpal Tunnel Syndrome	0	Never tested	0.00683334	D003924	Diabetes Mellitus, Type 2
	CHEMBL121	D016883	ROSIGLITAZONE	Diabetic Ketoacidosis	0	Never tested	0.0115321	D003924	Diabetes Mellitus, Type 2
	CHEMBL121	D001749	ROSIGLITAZONE	Urinary Bladder Neoplasms	0	Phase unknown	0.0101429	D003924	Diabetes Mellitus, Type 2
	CHEMBL121	D007889	ROSIGLITAZONE	Leiomyoma	0	Never tested	0.00128507	D003924	Diabetes Mellitus, Type 2
	CHEMBL121	D018798	ROSIGLITAZONE	Anemia, Iron-Deficiency	0	Never tested	0.012239	D003924	Diabetes Mellitus, Type 2
	CHEMBL121	D012893	ROSIGLITAZONE	Sleep Wake Disorders	0	Never tested	0.00763662	D003924	Diabetes Mellitus, Type 2
	CHEMBL121	D011655	ROSIGLITAZONE	Pulmonary Embolism	0	Never tested	0.00918763	D003924	Diabetes Mellitus, Type 2
	CHEMBL121	D009202	ROSIGLITAZONE	Cardiomyopathies	0	Never tested	0.00747501	D003924	Diabetes Mellitus, Type 2
	CHEMBL121	D013345	ROSIGLITAZONE	Subarachnoid Hemorrhage	0	Never tested	0.0163379	D003924	Diabetes Mellitus, Type 2
	CHEMBL121	D002543	ROSIGLITAZONE	Cerebral Hemorrhage	0	Never tested	0.00960089	D003924	Diabetes Mellitus, Type 2
	CHEMBL121	D050197	ROSIGLITAZONE	Arteriosclerosis	0	Phase III	0.00268182	D003924	Diabetes Mellitus, Type 2
	CHEMBL121	D006484	ROSIGLITAZONE	Hemorrhoids	0	Never tested	0.0297517	D003924	Diabetes Mellitus, Type 2
	CHEMBL121	D012852	ROSIGLITAZONE	Sinusitis	0	Never tested	0.00387124	D003924	Diabetes Mellitus, Type 2
	CHEMBL121	D011030	ROSIGLITAZONE	Pneumothorax	0	Never tested	0.0164999	D003924	Diabetes Mellitus, Type 2
	CHEMBL121	D013276	ROSIGLITAZONE	Stomach Ulcer	0	Never tested	0.0145312	D003924	Diabetes Mellitus, Type 2
	CHEMBL121	D002769	ROSIGLITAZONE	Cholelithiasis	0	Never tested	0.0359957	D003924	Diabetes Mellitus, Type 2
	CHEMBL121	D002764	ROSIGLITAZONE	Cholecystitis	0	Never tested	0.0110575	D003924	Diabetes Mellitus, Type 2
	CHEMBL121	D010195	ROSIGLITAZONE	Pancreatitis	0	Phase unknown	0.0168928	D003924	Diabetes Mellitus, Type 2
	CHEMBL121	D008010	ROSIGLITAZONE	Lichen Planus	0	Never tested	0.00677855	D003924	Diabetes Mellitus, Type 2
	CHEMBL121	D017492	ROSIGLITAZONE	Keratosis, Seborrheic	0	Never tested	0.00582267	D003924	Diabetes Mellitus, Type 2
	CHEMBL121	D007676	ROSIGLITAZONE	Kidney Failure, Chronic	0	Never tested	0.00831548	D003924	Diabetes Mellitus, Type 2
	CHEMBL121	D003556	ROSIGLITAZONE	Cystitis	0	Never tested	0.0206303	D003924	Diabetes Mellitus, Type 2
	CHEMBL121	D011470	ROSIGLITAZONE	Prostatic Hyperplasia	0	Never tested	0.0196076	D003924	Diabetes Mellitus, Type 2
	CHEMBL121	D006177	ROSIGLITAZONE	Gynecomastia	0	Never tested	0.0145525	D003924	Diabetes Mellitus, Type 2
	CHEMBL121	D004715	ROSIGLITAZONE	Endometriosis	0	Phase III	0.00660077	D003924	Diabetes Mellitus, Type 2
	CHEMBL121	D014717	ROSIGLITAZONE	Vertigo	0	Never tested	0.0128207	D003924	Diabetes Mellitus, Type 2
	CHEMBL121	D010437	ROSIGLITAZONE	Peptic Ulcer	0	Never tested	0.00422277	D003924	Diabetes Mellitus, Type 2
	CHEMBL121	D005921	ROSIGLITAZONE	Glomerulonephritis	0	Never tested	0.0035685	D003924	Diabetes Mellitus, Type 2
	CHEMBL121	D006333	ROSIGLITAZONE	Heart Failure	0	Phase II	0.00268092	D003924	Diabetes Mellitus, Type 2
	CHEMBL121	D006547	ROSIGLITAZONE	Hernia	0	Never tested	0.00760475	D003924	Diabetes Mellitus, Type 2
	CHEMBL121	D006689	ROSIGLITAZONE	Hodgkin Disease	0	Never tested	0.00375979	D003924	Diabetes Mellitus, Type 2
	CHEMBL121	D008113	ROSIGLITAZONE	Liver Neoplasms	0	Never tested	0.0386414	D003924	Diabetes Mellitus, Type 2
	CHEMBL121	D010051	ROSIGLITAZONE	Ovarian Neoplasms	0	Never tested	0.0023881	D003924	Diabetes Mellitus, Type 2
	CHEMBL121	D011471	ROSIGLITAZONE	Prostatic Neoplasms	0	Phase III	0.0323701	D003924	Diabetes Mellitus, Type 2
	CHEMBL121	D000647	ROSIGLITAZONE	Amnesia	0	Never tested	0.0109489	D003924	Diabetes Mellitus, Type 2
	CHEMBL121	D000152	ROSIGLITAZONE	Acne Vulgaris	0	Never tested	0.0107462	D003924	Diabetes Mellitus, Type 2
	CHEMBL121	D000740	ROSIGLITAZONE	Anemia	0	Phase I	0.00906351	D003924	Diabetes Mellitus, Type 2
	CHEMBL121	D001064	ROSIGLITAZONE	Appendicitis	0	Never tested	0.0254847	D003924	Diabetes Mellitus, Type 2
	CHEMBL121	D003248	ROSIGLITAZONE	Constipation	0	Never tested	0.0299348	D003924	Diabetes Mellitus, Type 2
	CHEMBL121	D015352	ROSIGLITAZONE	Dry Eye Syndromes	0	Never tested	0.013149	D003924	Diabetes Mellitus, Type 2
	CHEMBL121	D004381	ROSIGLITAZONE	Duodenal Ulcer	0	Never tested	0.0122419	D003924	Diabetes Mellitus, Type 2
	CHEMBL121	D005705	ROSIGLITAZONE	Gallbladder Diseases	0	Never tested	0.00675044	D003924	Diabetes Mellitus, Type 2
	CHEMBL121	D006073	ROSIGLITAZONE	Gout	0	Never tested	0.0174901	D003924	Diabetes Mellitus, Type 2
	CHEMBL121	D001145	ROSIGLITAZONE	Arrhythmias, Cardiac	0	Never tested	0.0149466	D003924	Diabetes Mellitus, Type 2
	CHEMBL121	D043183	ROSIGLITAZONE	Irritable Bowel Syndrome	0	Never tested	0.0124827	D003924	Diabetes Mellitus, Type 2
	CHEMBL121	D010024	ROSIGLITAZONE	Osteoporosis	0	Never tested	0.00210437	D003924	Diabetes Mellitus, Type 2
	CHEMBL121	D010538	ROSIGLITAZONE	Peritonitis	0	Never tested	0.00291153	D003924	Diabetes Mellitus, Type 2
	CHEMBL121	D011565	ROSIGLITAZONE	Psoriasis	0	Never tested	0.032967	D003924	Diabetes Mellitus, Type 2
	CHEMBL121	D012163	ROSIGLITAZONE	Retinal Detachment	0	Never tested	0.0227411	D003924	Diabetes Mellitus, Type 2
	CHEMBL121	D012393	ROSIGLITAZONE	Rosacea	0	Never tested	0.0349155	D003924	Diabetes Mellitus, Type 2
	CHEMBL121	D006042	ROSIGLITAZONE	Goiter	0	Never tested	0.00385443	D003924	Diabetes Mellitus, Type 2
	CHEMBL121	D000083242	ROSIGLITAZONE	Ischemic Stroke	0	Never tested	0.00803089	D003924	Diabetes Mellitus, Type 2
	CHEMBL121	D012891	ROSIGLITAZONE	Sleep Apnea Syndromes	0	Never tested	0.0216129	D003924	Diabetes Mellitus, Type 2
	CHEMBL121	D015179	ROSIGLITAZONE	Colorectal Neoplasms	0	Never tested	0.00190714	D003924	Diabetes Mellitus, Type 2
	CHEMBL121	D006627	ROSIGLITAZONE	Hirschsprung Disease	0	Never tested	0.0173371	D003924	Diabetes Mellitus, Type 2
	CHEMBL121	D013964	ROSIGLITAZONE	Thyroid Neoplasms	0	Phase II	0.00714721	D003924	Diabetes Mellitus, Type 2
	CHEMBL121	D010001	ROSIGLITAZONE	Osteitis Deformans	0	Never tested	0.00976475	D003924	Diabetes Mellitus, Type 2
	CHEMBL121	D007018	ROSIGLITAZONE	Hypopituitarism	0	Never tested	0.00600684	D003924	Diabetes Mellitus, Type 2
	CHEMBL121	D020246	ROSIGLITAZONE	Venous Thrombosis	0	Never tested	0.0125113	D003924	Diabetes Mellitus, Type 2
	CHEMBL121	D003731	ROSIGLITAZONE	Dental Caries	0	Never tested	0.00375252	D003924	Diabetes Mellitus, Type 2
	CHEMBL121	D013118	ROSIGLITAZONE	Spinal Cord Diseases	0	Never tested	0.00876266	D003924	Diabetes Mellitus, Type 2
	CHEMBL121	D014581	ROSIGLITAZONE	Urticaria	0	Never tested	0.00213746	D003924	Diabetes Mellitus, Type 2
	CHEMBL121	D014648	ROSIGLITAZONE	Varicose Veins	0	Never tested	0.0373517	D003924	Diabetes Mellitus, Type 2
	CHEMBL121	D010031	ROSIGLITAZONE	Otitis	0	Never tested	0.0170903	D003924	Diabetes Mellitus, Type 2
	CHEMBL121	D015155	ROSIGLITAZONE	Esophageal Spasm, Diffuse	0	Never tested	0.0503036	D003924	Diabetes Mellitus, Type 2
	CHEMBL1213252	D001289	CLORAZEPIC ACID	Attention Deficit Disorder with Hyperactivity	0	Never tested	0.0249071	D001008 ||| D004827	Anxiety Disorders ||| Epilepsy
	CHEMBL1213252	D001008	CLORAZEPIC ACID	Anxiety Disorders	1	Approved	0.00149141	D004827	Epilepsy
	CHEMBL1213252	D013313	CLORAZEPIC ACID	Stress Disorders, Post-Traumatic	0	Never tested	0.0487116	D001008 ||| D004827	Anxiety Disorders ||| Epilepsy
	CHEMBL1213252	D000856	CLORAZEPIC ACID	Anorexia Nervosa	0	Never tested	0.00504453	D001008 ||| D004827	Anxiety Disorders ||| Epilepsy
	CHEMBL1213252	D015228	CLORAZEPIC ACID	Hypertriglyceridemia	0	Never tested	0.00447182	D001008 ||| D004827	Anxiety Disorders ||| Epilepsy
	CHEMBL1213252	D003324	CLORAZEPIC ACID	Coronary Artery Disease	0	Never tested	0.00573314	D001008 ||| D004827	Anxiety Disorders ||| Epilepsy
	CHEMBL1213252	D009765	CLORAZEPIC ACID	Obesity	0	Never tested	0.00614712	D001008 ||| D004827	Anxiety Disorders ||| Epilepsy
	CHEMBL1213252	D020177	CLORAZEPIC ACID	Idiopathic Hypersomnia	0	Never tested	0.0403851	D001008 ||| D004827	Anxiety Disorders ||| Epilepsy
	CHEMBL1213252	D010300	CLORAZEPIC ACID	Parkinson Disease	0	Never tested	0.00801802	D001008 ||| D004827	Anxiety Disorders ||| Epilepsy
	CHEMBL1213252	D013771	CLORAZEPIC ACID	Tetralogy of Fallot	0	Never tested	0.00343239	D001008 ||| D004827	Anxiety Disorders ||| Epilepsy
	CHEMBL1213252	D001172	CLORAZEPIC ACID	Arthritis, Rheumatoid	0	Never tested	0.00258046	D001008 ||| D004827	Anxiety Disorders ||| Epilepsy
	CHEMBL1213252	D003424	CLORAZEPIC ACID	Crohn Disease	0	Never tested	0.00597385	D001008 ||| D004827	Anxiety Disorders ||| Epilepsy
	CHEMBL1213252	D003093	CLORAZEPIC ACID	Colitis, Ulcerative	0	Never tested	0.0206367	D001008 ||| D004827	Anxiety Disorders ||| Epilepsy
	CHEMBL1213252	D015212	CLORAZEPIC ACID	Inflammatory Bowel Diseases	0	Never tested	0.0194003	D001008 ||| D004827	Anxiety Disorders ||| Epilepsy
	CHEMBL1213252	D002761	CLORAZEPIC ACID	Cholangitis	0	Never tested	0.00178924	D001008 ||| D004827	Anxiety Disorders ||| Epilepsy
	CHEMBL1213252	D017098	CLORAZEPIC ACID	IgA Deficiency	0	Status unknown	0.00193778	D001008 ||| D004827	Anxiety Disorders ||| Epilepsy
	CHEMBL1213252	D008268	CLORAZEPIC ACID	Macular Degeneration	0	Never tested	0.00826291	D001008 ||| D004827	Anxiety Disorders ||| Epilepsy
	CHEMBL1213252	D034381	CLORAZEPIC ACID	Hearing Loss	0	Never tested	0.0226785	D001008 ||| D004827	Anxiety Disorders ||| Epilepsy
	CHEMBL1213252	D014012	CLORAZEPIC ACID	Tinnitus	0	Never tested	0.00573186	D001008 ||| D004827	Anxiety Disorders ||| Epilepsy
	CHEMBL1213252	D000505	CLORAZEPIC ACID	Alopecia	0	Never tested	0.0154027	D001008 ||| D004827	Anxiety Disorders ||| Epilepsy
	CHEMBL1213252	D019226	CLORAZEPIC ACID	Oral Ulcer	0	Never tested	0.0158925	D001008 ||| D004827	Anxiety Disorders ||| Epilepsy
	CHEMBL1213252	D000787	CLORAZEPIC ACID	Angina Pectoris	0	Never tested	0.00173782	D001008 ||| D004827	Anxiety Disorders ||| Epilepsy
	CHEMBL1213252	D065631	CLORAZEPIC ACID	Rhinitis, Allergic	0	Never tested	0.00516574	D001008 ||| D004827	Anxiety Disorders ||| Epilepsy
	CHEMBL1213252	D001249	CLORAZEPIC ACID	Asthma	0	Never tested	0.00224508	D001008 ||| D004827	Anxiety Disorders ||| Epilepsy
	CHEMBL1213252	D005764	CLORAZEPIC ACID	Gastroesophageal Reflux	0	Never tested	0.017007	D001008 ||| D004827	Anxiety Disorders ||| Epilepsy
	CHEMBL1213252	D007037	CLORAZEPIC ACID	Hypothyroidism	0	Never tested	0.0316801	D001008 ||| D004827	Anxiety Disorders ||| Epilepsy
	CHEMBL1213252	D008881	CLORAZEPIC ACID	Migraine Disorders	0	Phase III	0.00228105	D001008 ||| D004827	Anxiety Disorders ||| Epilepsy
	CHEMBL1213252	D004485	CLORAZEPIC ACID	Eczema	0	Never tested	0.0104439	D001008 ||| D004827	Anxiety Disorders ||| Epilepsy
	CHEMBL1213252	D006937	CLORAZEPIC ACID	Hypercholesterolemia	0	Never tested	0.0153961	D001008 ||| D004827	Anxiety Disorders ||| Epilepsy
	CHEMBL1213252	D012626	CLORAZEPIC ACID	Sebaceous Gland Neoplasms	0	Status unknown	0.00444964	D001008 ||| D004827	Anxiety Disorders ||| Epilepsy
	CHEMBL1213252	D001943	CLORAZEPIC ACID	Breast Neoplasms	0	Never tested	0.00903881	D001008 ||| D004827	Anxiety Disorders ||| Epilepsy
	CHEMBL1213252	D002280	CLORAZEPIC ACID	Carcinoma, Basal Cell	0	Never tested	0.0262671	D001008 ||| D004827	Anxiety Disorders ||| Epilepsy
	CHEMBL1213252	D000230	CLORAZEPIC ACID	Adenocarcinoma	0	Never tested	0.00842477	D001008 ||| D004827	Anxiety Disorders ||| Epilepsy
	CHEMBL1213252	D002386	CLORAZEPIC ACID	Cataract	0	Never tested	0.00154813	D001008 ||| D004827	Anxiety Disorders ||| Epilepsy
	CHEMBL1213252	D006552	CLORAZEPIC ACID	Hernia, Inguinal	0	Never tested	0.0174188	D001008 ||| D004827	Anxiety Disorders ||| Epilepsy
	CHEMBL1213252	D012005	CLORAZEPIC ACID	Rectal Prolapse	0	Status unknown	0.0163448	D001008 ||| D004827	Anxiety Disorders ||| Epilepsy
	CHEMBL1213252	D014029	CLORAZEPIC ACID	Tobacco Use Disorder	0	Never tested	0.0219798	D001008 ||| D004827	Anxiety Disorders ||| Epilepsy
	CHEMBL1213252	D009203	CLORAZEPIC ACID	Myocardial Infarction	0	Never tested	0.00795482	D001008 ||| D004827	Anxiety Disorders ||| Epilepsy
	CHEMBL1213252	D005756	CLORAZEPIC ACID	Gastritis	0	Never tested	0.00326837	D001008 ||| D004827	Anxiety Disorders ||| Epilepsy
	CHEMBL1213252	D006548	CLORAZEPIC ACID	Hernia, Diaphragmatic	0	Never tested	0.00886065	D001008 ||| D004827	Anxiety Disorders ||| Epilepsy
	CHEMBL1213252	D000076385	CLORAZEPIC ACID	Diverticular Diseases	0	Never tested	0.00334998	D001008 ||| D004827	Anxiety Disorders ||| Epilepsy
	CHEMBL1213252	D007319	CLORAZEPIC ACID	Sleep Initiation and Maintenance Disorders	0	Never tested	0.0278533	D001008 ||| D004827	Anxiety Disorders ||| Epilepsy
	CHEMBL1213252	D009290	CLORAZEPIC ACID	Narcolepsy	0	Never tested	0.0278228	D001008 ||| D004827	Anxiety Disorders ||| Epilepsy
	CHEMBL1213252	D003922	CLORAZEPIC ACID	Diabetes Mellitus, Type 1	0	Never tested	0.00191309	D001008 ||| D004827	Anxiety Disorders ||| Epilepsy
	CHEMBL1213252	D002446	CLORAZEPIC ACID	Celiac Disease	0	Never tested	0.00770277	D001008 ||| D004827	Anxiety Disorders ||| Epilepsy
	CHEMBL1213252	D008105	CLORAZEPIC ACID	Liver Cirrhosis, Biliary	0	Never tested	0.0317468	D001008 ||| D004827	Anxiety Disorders ||| Epilepsy
	CHEMBL1213252	D014820	CLORAZEPIC ACID	Vitiligo	0	Never tested	0.00459431	D001008 ||| D004827	Anxiety Disorders ||| Epilepsy
	CHEMBL1213252	D009798	CLORAZEPIC ACID	Ocular Hypertension	0	Never tested	0.00716905	D001008 ||| D004827	Anxiety Disorders ||| Epilepsy
	CHEMBL1213252	D009447	CLORAZEPIC ACID	Neuroblastoma	0	Never tested	0.00363992	D001008 ||| D004827	Anxiety Disorders ||| Epilepsy
	CHEMBL1213252	D012559	CLORAZEPIC ACID	Schizophrenia	0	Never tested	0.0453735	D001008 ||| D004827	Anxiety Disorders ||| Epilepsy
	CHEMBL1213252	D000690	CLORAZEPIC ACID	Amyotrophic Lateral Sclerosis	0	Never tested	0.0604761	D001008 ||| D004827	Anxiety Disorders ||| Epilepsy
	CHEMBL1213252	D008180	CLORAZEPIC ACID	Lupus Erythematosus, Systemic	0	Never tested	0.00719848	D001008 ||| D004827	Anxiety Disorders ||| Epilepsy
	CHEMBL1213252	D000437	CLORAZEPIC ACID	Alcoholism	0	Never tested	0.0156472	D001008 ||| D004827	Anxiety Disorders ||| Epilepsy
	CHEMBL1213252	D000067877	CLORAZEPIC ACID	Autism Spectrum Disorder	0	Never tested	0.0163218	D001008 ||| D004827	Anxiety Disorders ||| Epilepsy
	CHEMBL1213252	D001714	CLORAZEPIC ACID	Bipolar Disorder	0	Never tested	0.0331816	D001008 ||| D004827	Anxiety Disorders ||| Epilepsy
	CHEMBL1213252	D009771	CLORAZEPIC ACID	Obsessive-Compulsive Disorder	0	Never tested	0.0249741	D001008 ||| D004827	Anxiety Disorders ||| Epilepsy
	CHEMBL1213252	D003924	CLORAZEPIC ACID	Diabetes Mellitus, Type 2	0	Never tested	0.0271736	D001008 ||| D004827	Anxiety Disorders ||| Epilepsy
	CHEMBL1213252	D000544	CLORAZEPIC ACID	Alzheimer Disease	0	Never tested	0.0177499	D001008 ||| D004827	Anxiety Disorders ||| Epilepsy
	CHEMBL1213252	D004827	CLORAZEPIC ACID	Epilepsy	1	Approved	0.00454575	D001008	Anxiety Disorders
	CHEMBL1213252	D005901	CLORAZEPIC ACID	Glaucoma	0	Never tested	0.00733789	D001008 ||| D004827	Anxiety Disorders ||| Epilepsy
	CHEMBL1213252	D051436	CLORAZEPIC ACID	Renal Insufficiency, Chronic	0	Never tested	0.0103358	D001008 ||| D004827	Anxiety Disorders ||| Epilepsy
	CHEMBL1213252	D013167	CLORAZEPIC ACID	Spondylitis, Ankylosing	0	Never tested	0.00945006	D001008 ||| D004827	Anxiety Disorders ||| Epilepsy
	CHEMBL1213252	D003863	CLORAZEPIC ACID	Depression	0	Never tested	0.0683802	D001008 ||| D004827	Anxiety Disorders ||| Epilepsy
	CHEMBL1213252	D010003	CLORAZEPIC ACID	Osteoarthritis	0	Never tested	0.0149439	D001008 ||| D004827	Anxiety Disorders ||| Epilepsy
	CHEMBL1213252	D000419	CLORAZEPIC ACID	Albuminuria	0	Never tested	0.0119991	D001008 ||| D004827	Anxiety Disorders ||| Epilepsy
	CHEMBL1213252	D001281	CLORAZEPIC ACID	Atrial Fibrillation	0	Never tested	0.00968471	D001008 ||| D004827	Anxiety Disorders ||| Epilepsy
	CHEMBL1213252	D006973	CLORAZEPIC ACID	Hypertension	0	Never tested	0.0279423	D001008 ||| D004827	Anxiety Disorders ||| Epilepsy
	CHEMBL1213252	D006327	CLORAZEPIC ACID	Heart Block	0	Never tested	0.000772026	D001008 ||| D004827	Anxiety Disorders ||| Epilepsy
	CHEMBL1213252	D055623	CLORAZEPIC ACID	Keratosis, Actinic	0	Never tested	0.0261659	D001008 ||| D004827	Anxiety Disorders ||| Epilepsy
	CHEMBL1213252	D001991	CLORAZEPIC ACID	Bronchitis	0	Never tested	0.0155125	D001008 ||| D004827	Anxiety Disorders ||| Epilepsy
	CHEMBL1213252	D008175	CLORAZEPIC ACID	Lung Neoplasms	0	Never tested	0.0108815	D001008 ||| D004827	Anxiety Disorders ||| Epilepsy
	CHEMBL1213252	D008545	CLORAZEPIC ACID	Melanoma	0	Never tested	0.00900549	D001008 ||| D004827	Anxiety Disorders ||| Epilepsy
	CHEMBL1213252	D008228	CLORAZEPIC ACID	Lymphoma, Non-Hodgkin	0	Never tested	0.0267423	D001008 ||| D004827	Anxiety Disorders ||| Epilepsy
	CHEMBL1213252	D002294	CLORAZEPIC ACID	Carcinoma, Squamous Cell	0	Never tested	0.00123293	D001008 ||| D004827	Anxiety Disorders ||| Epilepsy
	CHEMBL1213252	D002349	CLORAZEPIC ACID	Carpal Tunnel Syndrome	0	Never tested	0.0189679	D001008 ||| D004827	Anxiety Disorders ||| Epilepsy
	CHEMBL1213252	D016883	CLORAZEPIC ACID	Diabetic Ketoacidosis	0	Never tested	0.0239662	D001008 ||| D004827	Anxiety Disorders ||| Epilepsy
	CHEMBL1213252	D001749	CLORAZEPIC ACID	Urinary Bladder Neoplasms	0	Never tested	0.0167234	D001008 ||| D004827	Anxiety Disorders ||| Epilepsy
	CHEMBL1213252	D007889	CLORAZEPIC ACID	Leiomyoma	0	Never tested	0.0144868	D001008 ||| D004827	Anxiety Disorders ||| Epilepsy
	CHEMBL1213252	D018798	CLORAZEPIC ACID	Anemia, Iron-Deficiency	0	Never tested	0.00286217	D001008 ||| D004827	Anxiety Disorders ||| Epilepsy
	CHEMBL1213252	D000380	CLORAZEPIC ACID	Agranulocytosis	0	Never tested	0.030103	D001008 ||| D004827	Anxiety Disorders ||| Epilepsy
	CHEMBL1213252	D012893	CLORAZEPIC ACID	Sleep Wake Disorders	0	Never tested	0.00640474	D001008 ||| D004827	Anxiety Disorders ||| Epilepsy
	CHEMBL1213252	D006429	CLORAZEPIC ACID	Hemiplegia	0	Never tested	0.00608942	D001008 ||| D004827	Anxiety Disorders ||| Epilepsy
	CHEMBL1213252	D011655	CLORAZEPIC ACID	Pulmonary Embolism	0	Never tested	0.000453649	D001008 ||| D004827	Anxiety Disorders ||| Epilepsy
	CHEMBL1213252	D009202	CLORAZEPIC ACID	Cardiomyopathies	0	Never tested	0.0160989	D001008 ||| D004827	Anxiety Disorders ||| Epilepsy
	CHEMBL1213252	D013345	CLORAZEPIC ACID	Subarachnoid Hemorrhage	0	Never tested	0.030112	D001008 ||| D004827	Anxiety Disorders ||| Epilepsy
	CHEMBL1213252	D002543	CLORAZEPIC ACID	Cerebral Hemorrhage	0	Never tested	0.00643802	D001008 ||| D004827	Anxiety Disorders ||| Epilepsy
	CHEMBL1213252	D002544	CLORAZEPIC ACID	Cerebral Infarction	0	Never tested	0.011891	D001008 ||| D004827	Anxiety Disorders ||| Epilepsy
	CHEMBL1213252	D050197	CLORAZEPIC ACID	Arteriosclerosis	0	Never tested	0.0141913	D001008 ||| D004827	Anxiety Disorders ||| Epilepsy
	CHEMBL1213252	D010689	CLORAZEPIC ACID	Phlebitis	0	Never tested	0.015725	D001008 ||| D004827	Anxiety Disorders ||| Epilepsy
	CHEMBL1213252	D006484	CLORAZEPIC ACID	Hemorrhoids	0	Never tested	0.00354331	D001008 ||| D004827	Anxiety Disorders ||| Epilepsy
	CHEMBL1213252	D007022	CLORAZEPIC ACID	Hypotension	0	Never tested	0.00893352	D001008 ||| D004827	Anxiety Disorders ||| Epilepsy
	CHEMBL1213252	D012852	CLORAZEPIC ACID	Sinusitis	0	Never tested	0.0285896	D001008 ||| D004827	Anxiety Disorders ||| Epilepsy
	CHEMBL1213252	D010996	CLORAZEPIC ACID	Pleural Effusion	0	Never tested	0.0208203	D001008 ||| D004827	Anxiety Disorders ||| Epilepsy
	CHEMBL1213252	D011030	CLORAZEPIC ACID	Pneumothorax	0	Never tested	0.0171441	D001008 ||| D004827	Anxiety Disorders ||| Epilepsy
	CHEMBL1213252	D014060	CLORAZEPIC ACID	Tongue Diseases	0	Status unknown	0.0156383	D001008 ||| D004827	Anxiety Disorders ||| Epilepsy
	CHEMBL1213252	D004941	CLORAZEPIC ACID	Esophagitis	0	Never tested	0.0094653	D001008 ||| D004827	Anxiety Disorders ||| Epilepsy
	CHEMBL1213252	D013276	CLORAZEPIC ACID	Stomach Ulcer	0	Never tested	0.0109503	D001008 ||| D004827	Anxiety Disorders ||| Epilepsy
	CHEMBL1213252	D004415	CLORAZEPIC ACID	Dyspepsia	0	Never tested	0.0092726	D001008 ||| D004827	Anxiety Disorders ||| Epilepsy
	CHEMBL1213252	D002769	CLORAZEPIC ACID	Cholelithiasis	0	Never tested	0.0100154	D001008 ||| D004827	Anxiety Disorders ||| Epilepsy
	CHEMBL1213252	D002764	CLORAZEPIC ACID	Cholecystitis	0	Never tested	0.0061502	D001008 ||| D004827	Anxiety Disorders ||| Epilepsy
	CHEMBL1213252	D010195	CLORAZEPIC ACID	Pancreatitis	0	Never tested	0.0292996	D001008 ||| D004827	Anxiety Disorders ||| Epilepsy
	CHEMBL1213252	D008286	CLORAZEPIC ACID	Malabsorption Syndromes	0	Never tested	0.0181141	D001008 ||| D004827	Anxiety Disorders ||| Epilepsy
	CHEMBL1213252	D002481	CLORAZEPIC ACID	Cellulitis	0	Never tested	0.0180668	D001008 ||| D004827	Anxiety Disorders ||| Epilepsy
	CHEMBL1213252	D011537	CLORAZEPIC ACID	Pruritus	0	Never tested	0.0123373	D001008 ||| D004827	Anxiety Disorders ||| Epilepsy
	CHEMBL1213252	D008010	CLORAZEPIC ACID	Lichen Planus	0	Never tested	0.0087904	D001008 ||| D004827	Anxiety Disorders ||| Epilepsy
	CHEMBL1213252	D017492	CLORAZEPIC ACID	Keratosis, Seborrheic	0	Never tested	0.0149667	D001008 ||| D004827	Anxiety Disorders ||| Epilepsy
	CHEMBL1213252	D011704	CLORAZEPIC ACID	Pyelonephritis	0	Never tested	0.0103171	D001008 ||| D004827	Anxiety Disorders ||| Epilepsy
	CHEMBL1213252	D058186	CLORAZEPIC ACID	Acute Kidney Injury	0	Never tested	0.00506617	D001008 ||| D004827	Anxiety Disorders ||| Epilepsy
	CHEMBL1213252	D007676	CLORAZEPIC ACID	Kidney Failure, Chronic	0	Never tested	0.00514084	D001008 ||| D004827	Anxiety Disorders ||| Epilepsy
	CHEMBL1213252	D003556	CLORAZEPIC ACID	Cystitis	0	Never tested	0.000461363	D001008 ||| D004827	Anxiety Disorders ||| Epilepsy
	CHEMBL1213252	D011470	CLORAZEPIC ACID	Prostatic Hyperplasia	0	Never tested	0.00595054	D001008 ||| D004827	Anxiety Disorders ||| Epilepsy
	CHEMBL1213252	D011472	CLORAZEPIC ACID	Prostatitis	0	Never tested	0.0192778	D001008 ||| D004827	Anxiety Disorders ||| Epilepsy
	CHEMBL1213252	D005348	CLORAZEPIC ACID	Fibrocystic Breast Disease	0	Never tested	0.0322478	D001008 ||| D004827	Anxiety Disorders ||| Epilepsy
	CHEMBL1213252	D006177	CLORAZEPIC ACID	Gynecomastia	0	Never tested	0.0274124	D001008 ||| D004827	Anxiety Disorders ||| Epilepsy
	CHEMBL1213252	D004715	CLORAZEPIC ACID	Endometriosis	0	Never tested	0.0140306	D001008 ||| D004827	Anxiety Disorders ||| Epilepsy
	CHEMBL1213252	D003680	CLORAZEPIC ACID	Deglutition Disorders	0	Never tested	0.007819	D001008 ||| D004827	Anxiety Disorders ||| Epilepsy
	CHEMBL1213252	D001201	CLORAZEPIC ACID	Ascites	0	Never tested	0.0140978	D001008 ||| D004827	Anxiety Disorders ||| Epilepsy
	CHEMBL1213252	D005076	CLORAZEPIC ACID	Exanthema	0	Never tested	0.0106956	D001008 ||| D004827	Anxiety Disorders ||| Epilepsy
	CHEMBL1213252	D014717	CLORAZEPIC ACID	Vertigo	0	Never tested	0.00583944	D001008 ||| D004827	Anxiety Disorders ||| Epilepsy
	CHEMBL1213252	D013575	CLORAZEPIC ACID	Syncope	0	Never tested	0.101189	D001008 ||| D004827	Anxiety Disorders ||| Epilepsy
	CHEMBL1213252	D007766	CLORAZEPIC ACID	Lacrimal Apparatus Diseases	0	Never tested	0.00425686	D001008 ||| D004827	Anxiety Disorders ||| Epilepsy
	CHEMBL1213252	D006471	CLORAZEPIC ACID	Gastrointestinal Hemorrhage	0	Never tested	0.0125247	D001008 ||| D004827	Anxiety Disorders ||| Epilepsy
	CHEMBL1213252	D010437	CLORAZEPIC ACID	Peptic Ulcer	0	Never tested	0.00594805	D001008 ||| D004827	Anxiety Disorders ||| Epilepsy
	CHEMBL1213252	D005921	CLORAZEPIC ACID	Glomerulonephritis	0	Never tested	0.0186331	D001008 ||| D004827	Anxiety Disorders ||| Epilepsy
	CHEMBL1213252	D006333	CLORAZEPIC ACID	Heart Failure	0	Never tested	0.00337898	D001008 ||| D004827	Anxiety Disorders ||| Epilepsy
	CHEMBL1213252	D006547	CLORAZEPIC ACID	Hernia	0	Never tested	0.00967498	D001008 ||| D004827	Anxiety Disorders ||| Epilepsy
	CHEMBL1213252	D006689	CLORAZEPIC ACID	Hodgkin Disease	0	Never tested	0.0230248	D001008 ||| D004827	Anxiety Disorders ||| Epilepsy
	CHEMBL1213252	D008113	CLORAZEPIC ACID	Liver Neoplasms	0	Never tested	0.00644848	D001008 ||| D004827	Anxiety Disorders ||| Epilepsy
	CHEMBL1213252	D010051	CLORAZEPIC ACID	Ovarian Neoplasms	0	Never tested	0.00499137	D001008 ||| D004827	Anxiety Disorders ||| Epilepsy
	CHEMBL1213252	D011471	CLORAZEPIC ACID	Prostatic Neoplasms	0	Never tested	0.00856657	D001008 ||| D004827	Anxiety Disorders ||| Epilepsy
	CHEMBL1213252	D000647	CLORAZEPIC ACID	Amnesia	0	Never tested	0.0174748	D001008 ||| D004827	Anxiety Disorders ||| Epilepsy
	CHEMBL1213252	D007951	CLORAZEPIC ACID	Leukemia, Myeloid	0	Never tested	0.0322334	D001008 ||| D004827	Anxiety Disorders ||| Epilepsy
	CHEMBL1213252	D000152	CLORAZEPIC ACID	Acne Vulgaris	0	Never tested	0.00851022	D001008 ||| D004827	Anxiety Disorders ||| Epilepsy
	CHEMBL1213252	D000740	CLORAZEPIC ACID	Anemia	0	Never tested	0.00859823	D001008 ||| D004827	Anxiety Disorders ||| Epilepsy
	CHEMBL1213252	D001064	CLORAZEPIC ACID	Appendicitis	0	Never tested	0.00627423	D001008 ||| D004827	Anxiety Disorders ||| Epilepsy
	CHEMBL1213252	D003248	CLORAZEPIC ACID	Constipation	0	Never tested	0.00406653	D001008 ||| D004827	Anxiety Disorders ||| Epilepsy
	CHEMBL1213252	D015352	CLORAZEPIC ACID	Dry Eye Syndromes	0	Never tested	0.00400591	D001008 ||| D004827	Anxiety Disorders ||| Epilepsy
	CHEMBL1213252	D004381	CLORAZEPIC ACID	Duodenal Ulcer	0	Never tested	0.00976768	D001008 ||| D004827	Anxiety Disorders ||| Epilepsy
	CHEMBL1213252	D015837	CLORAZEPIC ACID	Vestibular Diseases	0	Never tested	0.0164672	D001008 ||| D004827	Anxiety Disorders ||| Epilepsy
	CHEMBL1213252	D005705	CLORAZEPIC ACID	Gallbladder Diseases	0	Never tested	0.00956517	D001008 ||| D004827	Anxiety Disorders ||| Epilepsy
	CHEMBL1213252	D006073	CLORAZEPIC ACID	Gout	0	Never tested	0.0063218	D001008 ||| D004827	Anxiety Disorders ||| Epilepsy
	CHEMBL1213252	D001145	CLORAZEPIC ACID	Arrhythmias, Cardiac	0	Never tested	0.00611188	D001008 ||| D004827	Anxiety Disorders ||| Epilepsy
	CHEMBL1213252	D043183	CLORAZEPIC ACID	Irritable Bowel Syndrome	0	Never tested	0.0223666	D001008 ||| D004827	Anxiety Disorders ||| Epilepsy
	CHEMBL1213252	D001851	CLORAZEPIC ACID	Bone Diseases, Metabolic	0	Never tested	0.0136173	D001008 ||| D004827	Anxiety Disorders ||| Epilepsy
	CHEMBL1213252	D010024	CLORAZEPIC ACID	Osteoporosis	0	Never tested	0.0273027	D001008 ||| D004827	Anxiety Disorders ||| Epilepsy
	CHEMBL1213252	D009443	CLORAZEPIC ACID	Neuritis	0	Never tested	0.0102847	D001008 ||| D004827	Anxiety Disorders ||| Epilepsy
	CHEMBL1213252	D010538	CLORAZEPIC ACID	Peritonitis	0	Never tested	0.00166894	D001008 ||| D004827	Anxiety Disorders ||| Epilepsy
	CHEMBL1213252	D010998	CLORAZEPIC ACID	Pleurisy	0	Never tested	0.0179834	D001008 ||| D004827	Anxiety Disorders ||| Epilepsy
	CHEMBL1213252	D011565	CLORAZEPIC ACID	Psoriasis	0	Never tested	0.00356096	D001008 ||| D004827	Anxiety Disorders ||| Epilepsy
	CHEMBL1213252	D012163	CLORAZEPIC ACID	Retinal Detachment	0	Never tested	0.0120397	D001008 ||| D004827	Anxiety Disorders ||| Epilepsy
	CHEMBL1213252	D012393	CLORAZEPIC ACID	Rosacea	0	Never tested	0.00307564	D001008 ||| D004827	Anxiety Disorders ||| Epilepsy
	CHEMBL1213252	D006042	CLORAZEPIC ACID	Goiter	0	Never tested	0.0583162	D001008 ||| D004827	Anxiety Disorders ||| Epilepsy
	CHEMBL1213252	D002546	CLORAZEPIC ACID	Ischemic Attack, Transient	0	Never tested	0.010854	D001008 ||| D004827	Anxiety Disorders ||| Epilepsy
	CHEMBL1213252	D000083242	CLORAZEPIC ACID	Ischemic Stroke	0	Never tested	0.0181767	D001008 ||| D004827	Anxiety Disorders ||| Epilepsy
	CHEMBL1213252	D012891	CLORAZEPIC ACID	Sleep Apnea Syndromes	0	Never tested	0.0244637	D001008 ||| D004827	Anxiety Disorders ||| Epilepsy
	CHEMBL1213252	D013921	CLORAZEPIC ACID	Thrombocytopenia	0	Never tested	0.00984346	D001008 ||| D004827	Anxiety Disorders ||| Epilepsy
	CHEMBL1213252	D015179	CLORAZEPIC ACID	Colorectal Neoplasms	0	Never tested	0.00982482	D001008 ||| D004827	Anxiety Disorders ||| Epilepsy
	CHEMBL1213252	D006627	CLORAZEPIC ACID	Hirschsprung Disease	0	Never tested	0.00561748	D001008 ||| D004827	Anxiety Disorders ||| Epilepsy
	CHEMBL1213252	D013964	CLORAZEPIC ACID	Thyroid Neoplasms	0	Never tested	0.0289752	D001008 ||| D004827	Anxiety Disorders ||| Epilepsy
	CHEMBL1213252	D010001	CLORAZEPIC ACID	Osteitis Deformans	0	Never tested	0.0152743	D001008 ||| D004827	Anxiety Disorders ||| Epilepsy
	CHEMBL1213252	D007018	CLORAZEPIC ACID	Hypopituitarism	0	Never tested	0.0196398	D001008 ||| D004827	Anxiety Disorders ||| Epilepsy
	CHEMBL1213252	D020246	CLORAZEPIC ACID	Venous Thrombosis	0	Never tested	0.00540249	D001008 ||| D004827	Anxiety Disorders ||| Epilepsy
	CHEMBL1213252	D000075224	CLORAZEPIC ACID	Cardiac Conduction System Disease	0	Never tested	0.00472532	D001008 ||| D004827	Anxiety Disorders ||| Epilepsy
	CHEMBL1213252	D003731	CLORAZEPIC ACID	Dental Caries	0	Never tested	0.0134279	D001008 ||| D004827	Anxiety Disorders ||| Epilepsy
	CHEMBL1213252	D005242	CLORAZEPIC ACID	Fecal Incontinence	0	Never tested	0.026885	D001008 ||| D004827	Anxiety Disorders ||| Epilepsy
	CHEMBL1213252	D016055	CLORAZEPIC ACID	Urinary Retention	0	Never tested	0.0346131	D001008 ||| D004827	Anxiety Disorders ||| Epilepsy
	CHEMBL1213252	D011141	CLORAZEPIC ACID	Polyuria	0	Never tested	0.0071827	D001008 ||| D004827	Anxiety Disorders ||| Epilepsy
	CHEMBL1213252	D007762	CLORAZEPIC ACID	Labyrinthitis	0	Never tested	0.00550892	D001008 ||| D004827	Anxiety Disorders ||| Epilepsy
	CHEMBL1213252	D012878	CLORAZEPIC ACID	Skin Neoplasms	0	Never tested	0.00663405	D001008 ||| D004827	Anxiety Disorders ||| Epilepsy
	CHEMBL1213252	D009260	CLORAZEPIC ACID	Nail Diseases	0	Never tested	0.0180436	D001008 ||| D004827	Anxiety Disorders ||| Epilepsy
	CHEMBL1213252	D016491	CLORAZEPIC ACID	Peripheral Vascular Diseases	0	Never tested	0.0263998	D001008 ||| D004827	Anxiety Disorders ||| Epilepsy
	CHEMBL1213252	D011111	CLORAZEPIC ACID	Polymyalgia Rheumatica	0	Never tested	0.00127752	D001008 ||| D004827	Anxiety Disorders ||| Epilepsy
	CHEMBL1213252	D013118	CLORAZEPIC ACID	Spinal Cord Diseases	0	Never tested	0.00324266	D001008 ||| D004827	Anxiety Disorders ||| Epilepsy
	CHEMBL1213252	D014581	CLORAZEPIC ACID	Urticaria	0	Never tested	0.0124662	D001008 ||| D004827	Anxiety Disorders ||| Epilepsy
	CHEMBL1213252	D014648	CLORAZEPIC ACID	Varicose Veins	0	Never tested	0.00763104	D001008 ||| D004827	Anxiety Disorders ||| Epilepsy
	CHEMBL1213252	D010031	CLORAZEPIC ACID	Otitis	0	Never tested	0.0162361	D001008 ||| D004827	Anxiety Disorders ||| Epilepsy
	CHEMBL1213252	D019966	CLORAZEPIC ACID	Substance-Related Disorders	0	Never tested	0.0241886	D001008 ||| D004827	Anxiety Disorders ||| Epilepsy
	CHEMBL1213252	D015155	CLORAZEPIC ACID	Esophageal Spasm, Diffuse	0	Never tested	0.00404849	D001008 ||| D004827	Anxiety Disorders ||| Epilepsy
	CHEMBL1214	D001008	CARBENICILLIN	Anxiety Disorders	0	Never tested	0.0129552	D011472	Prostatitis
	CHEMBL1214	D003324	CARBENICILLIN	Coronary Artery Disease	0	Never tested	0.019917	D011472	Prostatitis
	CHEMBL1214	D009765	CARBENICILLIN	Obesity	0	Never tested	0.00200575	D011472	Prostatitis
	CHEMBL1214	D010300	CARBENICILLIN	Parkinson Disease	0	Never tested	0.0217101	D011472	Prostatitis
	CHEMBL1214	D001172	CARBENICILLIN	Arthritis, Rheumatoid	0	Never tested	0.00492976	D011472	Prostatitis
	CHEMBL1214	D015212	CARBENICILLIN	Inflammatory Bowel Diseases	0	Never tested	0.0258483	D011472	Prostatitis
	CHEMBL1214	D008268	CARBENICILLIN	Macular Degeneration	0	Never tested	0.00500738	D011472	Prostatitis
	CHEMBL1214	D000787	CARBENICILLIN	Angina Pectoris	0	Never tested	0.0106266	D011472	Prostatitis
	CHEMBL1214	D065631	CARBENICILLIN	Rhinitis, Allergic	0	Never tested	0.00580738	D011472	Prostatitis
	CHEMBL1214	D001249	CARBENICILLIN	Asthma	0	Never tested	0.00673437	D011472	Prostatitis
	CHEMBL1214	D005764	CARBENICILLIN	Gastroesophageal Reflux	0	Never tested	0.0370582	D011472	Prostatitis
	CHEMBL1214	D008881	CARBENICILLIN	Migraine Disorders	0	Never tested	0.00922015	D011472	Prostatitis
	CHEMBL1214	D004485	CARBENICILLIN	Eczema	0	Never tested	0.0157921	D011472	Prostatitis
	CHEMBL1214	D006937	CARBENICILLIN	Hypercholesterolemia	0	Never tested	0.0179067	D011472	Prostatitis
	CHEMBL1214	D001943	CARBENICILLIN	Breast Neoplasms	0	Never tested	0.00715879	D011472	Prostatitis
	CHEMBL1214	D002280	CARBENICILLIN	Carcinoma, Basal Cell	0	Never tested	0.0201066	D011472	Prostatitis
	CHEMBL1214	D002386	CARBENICILLIN	Cataract	0	Never tested	0.0208599	D011472	Prostatitis
	CHEMBL1214	D006552	CARBENICILLIN	Hernia, Inguinal	0	Never tested	0.0196461	D011472	Prostatitis
	CHEMBL1214	D009203	CARBENICILLIN	Myocardial Infarction	0	Never tested	0.0209902	D011472	Prostatitis
	CHEMBL1214	D005756	CARBENICILLIN	Gastritis	0	Never tested	0.00391485	D011472	Prostatitis
	CHEMBL1214	D006548	CARBENICILLIN	Hernia, Diaphragmatic	0	Never tested	0.006457	D011472	Prostatitis
	CHEMBL1214	D007319	CARBENICILLIN	Sleep Initiation and Maintenance Disorders	0	Never tested	0.012456	D011472	Prostatitis
	CHEMBL1214	D009290	CARBENICILLIN	Narcolepsy	0	Never tested	0.0316764	D011472	Prostatitis
	CHEMBL1214	D012559	CARBENICILLIN	Schizophrenia	0	Never tested	0.00423256	D011472	Prostatitis
	CHEMBL1214	D008180	CARBENICILLIN	Lupus Erythematosus, Systemic	0	Never tested	0.0151087	D011472	Prostatitis
	CHEMBL1214	D001714	CARBENICILLIN	Bipolar Disorder	0	Never tested	0.00321098	D011472	Prostatitis
	CHEMBL1214	D004827	CARBENICILLIN	Epilepsy	0	Never tested	0.00612447	D011472	Prostatitis
	CHEMBL1214	D005901	CARBENICILLIN	Glaucoma	0	Never tested	0.00810831	D011472	Prostatitis
	CHEMBL1214	D003863	CARBENICILLIN	Depression	0	Never tested	0.00219309	D011472	Prostatitis
	CHEMBL1214	D010003	CARBENICILLIN	Osteoarthritis	0	Never tested	0.00829932	D011472	Prostatitis
	CHEMBL1214	D001281	CARBENICILLIN	Atrial Fibrillation	0	Never tested	0.00626188	D011472	Prostatitis
	CHEMBL1214	D006973	CARBENICILLIN	Hypertension	0	Never tested	0.0025846	D011472	Prostatitis
	CHEMBL1214	D006327	CARBENICILLIN	Heart Block	0	Never tested	0.0225195	D011472	Prostatitis
	CHEMBL1214	D055623	CARBENICILLIN	Keratosis, Actinic	0	Never tested	0.00175238	D011472	Prostatitis
	CHEMBL1214	D001991	CARBENICILLIN	Bronchitis	0	Never tested	0.00204383	D011472	Prostatitis
	CHEMBL1214	D008175	CARBENICILLIN	Lung Neoplasms	0	Never tested	0.0211277	D011472	Prostatitis
	CHEMBL1214	D008545	CARBENICILLIN	Melanoma	0	Never tested	0.00249259	D011472	Prostatitis
	CHEMBL1214	D008228	CARBENICILLIN	Lymphoma, Non-Hodgkin	0	Never tested	0.0102651	D011472	Prostatitis
	CHEMBL1214	D002294	CARBENICILLIN	Carcinoma, Squamous Cell	0	Never tested	0.00746302	D011472	Prostatitis
	CHEMBL1214	D002349	CARBENICILLIN	Carpal Tunnel Syndrome	0	Never tested	0.00275902	D011472	Prostatitis
	CHEMBL1214	D016883	CARBENICILLIN	Diabetic Ketoacidosis	0	Never tested	0.00808049	D011472	Prostatitis
	CHEMBL1214	D001749	CARBENICILLIN	Urinary Bladder Neoplasms	0	Never tested	0.0102779	D011472	Prostatitis
	CHEMBL1214	D007889	CARBENICILLIN	Leiomyoma	0	Never tested	0.0174459	D011472	Prostatitis
	CHEMBL1214	D018798	CARBENICILLIN	Anemia, Iron-Deficiency	0	Never tested	0.00495113	D011472	Prostatitis
	CHEMBL1214	D000380	CARBENICILLIN	Agranulocytosis	0	Never tested	0.0023648	D011472	Prostatitis
	CHEMBL1214	D012893	CARBENICILLIN	Sleep Wake Disorders	0	Never tested	0.00826089	D011472	Prostatitis
	CHEMBL1214	D006429	CARBENICILLIN	Hemiplegia	0	Never tested	0.00947993	D011472	Prostatitis
	CHEMBL1214	D011655	CARBENICILLIN	Pulmonary Embolism	0	Never tested	0.0113973	D011472	Prostatitis
	CHEMBL1214	D009202	CARBENICILLIN	Cardiomyopathies	0	Never tested	0.00473785	D011472	Prostatitis
	CHEMBL1214	D013345	CARBENICILLIN	Subarachnoid Hemorrhage	0	Never tested	0.00879783	D011472	Prostatitis
	CHEMBL1214	D002543	CARBENICILLIN	Cerebral Hemorrhage	0	Never tested	0.00531013	D011472	Prostatitis
	CHEMBL1214	D002544	CARBENICILLIN	Cerebral Infarction	0	Never tested	0.00283932	D011472	Prostatitis
	CHEMBL1214	D050197	CARBENICILLIN	Arteriosclerosis	0	Never tested	0.0158978	D011472	Prostatitis
	CHEMBL1214	D010689	CARBENICILLIN	Phlebitis	0	Never tested	0.000847059	D011472	Prostatitis
	CHEMBL1214	D006484	CARBENICILLIN	Hemorrhoids	0	Never tested	0.00125668	D011472	Prostatitis
	CHEMBL1214	D007022	CARBENICILLIN	Hypotension	0	Never tested	0.00610011	D011472	Prostatitis
	CHEMBL1214	D012852	CARBENICILLIN	Sinusitis	0	Never tested	0.0352998	D011472	Prostatitis
	CHEMBL1214	D010996	CARBENICILLIN	Pleural Effusion	0	Never tested	0.00706586	D011472	Prostatitis
	CHEMBL1214	D011030	CARBENICILLIN	Pneumothorax	0	Never tested	0.00679552	D011472	Prostatitis
	CHEMBL1214	D014060	CARBENICILLIN	Tongue Diseases	0	Status unknown	0.0142973	D011472	Prostatitis
	CHEMBL1214	D004941	CARBENICILLIN	Esophagitis	0	Never tested	0.00192761	D011472	Prostatitis
	CHEMBL1214	D013276	CARBENICILLIN	Stomach Ulcer	0	Never tested	0.033531	D011472	Prostatitis
	CHEMBL1214	D004415	CARBENICILLIN	Dyspepsia	0	Never tested	0.0111617	D011472	Prostatitis
	CHEMBL1214	D002769	CARBENICILLIN	Cholelithiasis	0	Never tested	0.0064683	D011472	Prostatitis
	CHEMBL1214	D002764	CARBENICILLIN	Cholecystitis	0	Never tested	0.00286709	D011472	Prostatitis
	CHEMBL1214	D010195	CARBENICILLIN	Pancreatitis	0	Never tested	0.0347547	D011472	Prostatitis
	CHEMBL1214	D008286	CARBENICILLIN	Malabsorption Syndromes	0	Never tested	0.00705813	D011472	Prostatitis
	CHEMBL1214	D002481	CARBENICILLIN	Cellulitis	0	Never tested	0.00174735	D011472	Prostatitis
	CHEMBL1214	D011537	CARBENICILLIN	Pruritus	0	Never tested	0.00588536	D011472	Prostatitis
	CHEMBL1214	D008010	CARBENICILLIN	Lichen Planus	0	Never tested	0.00232524	D011472	Prostatitis
	CHEMBL1214	D017492	CARBENICILLIN	Keratosis, Seborrheic	0	Never tested	0.00652989	D011472	Prostatitis
	CHEMBL1214	D011704	CARBENICILLIN	Pyelonephritis	0	Never tested	0.0178619	D011472	Prostatitis
	CHEMBL1214	D058186	CARBENICILLIN	Acute Kidney Injury	0	Never tested	0.00791225	D011472	Prostatitis
	CHEMBL1214	D007676	CARBENICILLIN	Kidney Failure, Chronic	0	Never tested	0.00227285	D011472	Prostatitis
	CHEMBL1214	D003556	CARBENICILLIN	Cystitis	0	Never tested	0.0177793	D011472	Prostatitis
	CHEMBL1214	D011470	CARBENICILLIN	Prostatic Hyperplasia	0	Never tested	0.110938	D011472	Prostatitis
	CHEMBL1214	D005348	CARBENICILLIN	Fibrocystic Breast Disease	0	Never tested	0.0529878	D011472	Prostatitis
	CHEMBL1214	D006177	CARBENICILLIN	Gynecomastia	0	Never tested	0.0161868	D011472	Prostatitis
	CHEMBL1214	D004715	CARBENICILLIN	Endometriosis	0	Never tested	0.0354273	D011472	Prostatitis
	CHEMBL1214	D003680	CARBENICILLIN	Deglutition Disorders	0	Never tested	0.0224757	D011472	Prostatitis
	CHEMBL1214	D001201	CARBENICILLIN	Ascites	0	Never tested	0.0104994	D011472	Prostatitis
	CHEMBL1214	D005076	CARBENICILLIN	Exanthema	0	Never tested	0.0372454	D011472	Prostatitis
	CHEMBL1214	D014717	CARBENICILLIN	Vertigo	0	Never tested	0.0123439	D011472	Prostatitis
	CHEMBL1214	D013575	CARBENICILLIN	Syncope	0	Never tested	0.0308307	D011472	Prostatitis
	CHEMBL1214	D007766	CARBENICILLIN	Lacrimal Apparatus Diseases	0	Never tested	0.002215	D011472	Prostatitis
	CHEMBL1214	D006471	CARBENICILLIN	Gastrointestinal Hemorrhage	0	Never tested	0.00932877	D011472	Prostatitis
	CHEMBL1214	D010437	CARBENICILLIN	Peptic Ulcer	0	Never tested	0.0060283	D011472	Prostatitis
	CHEMBL1214	D005921	CARBENICILLIN	Glomerulonephritis	0	Never tested	0.0145674	D011472	Prostatitis
	CHEMBL1214	D006333	CARBENICILLIN	Heart Failure	0	Never tested	0.00211917	D011472	Prostatitis
	CHEMBL1214	D006547	CARBENICILLIN	Hernia	0	Never tested	0.0320411	D011472	Prostatitis
	CHEMBL1214	D006689	CARBENICILLIN	Hodgkin Disease	0	Never tested	0.00908895	D011472	Prostatitis
	CHEMBL1214	D008113	CARBENICILLIN	Liver Neoplasms	0	Never tested	0.000638886	D011472	Prostatitis
	CHEMBL1214	D010051	CARBENICILLIN	Ovarian Neoplasms	0	Never tested	0.0165611	D011472	Prostatitis
	CHEMBL1214	D011471	CARBENICILLIN	Prostatic Neoplasms	0	Never tested	0.0164275	D011472	Prostatitis
	CHEMBL1214	D000647	CARBENICILLIN	Amnesia	0	Never tested	0.0121485	D011472	Prostatitis
	CHEMBL1214	D007951	CARBENICILLIN	Leukemia, Myeloid	0	Never tested	0.00857871	D011472	Prostatitis
	CHEMBL1214	D000152	CARBENICILLIN	Acne Vulgaris	0	Never tested	0.0105455	D011472	Prostatitis
	CHEMBL1214	D000740	CARBENICILLIN	Anemia	0	Never tested	0.007903	D011472	Prostatitis
	CHEMBL1214	D001064	CARBENICILLIN	Appendicitis	0	Never tested	0.00706288	D011472	Prostatitis
	CHEMBL1214	D003248	CARBENICILLIN	Constipation	0	Never tested	0.0205926	D011472	Prostatitis
	CHEMBL1214	D015352	CARBENICILLIN	Dry Eye Syndromes	0	Never tested	0.00865648	D011472	Prostatitis
	CHEMBL1214	D004381	CARBENICILLIN	Duodenal Ulcer	0	Never tested	0.0373561	D011472	Prostatitis
	CHEMBL1214	D015837	CARBENICILLIN	Vestibular Diseases	0	Never tested	0.0176345	D011472	Prostatitis
	CHEMBL1214	D005705	CARBENICILLIN	Gallbladder Diseases	0	Never tested	0.0105733	D011472	Prostatitis
	CHEMBL1214	D006073	CARBENICILLIN	Gout	0	Never tested	0.0088339	D011472	Prostatitis
	CHEMBL1214	D001145	CARBENICILLIN	Arrhythmias, Cardiac	0	Never tested	0.00768797	D011472	Prostatitis
	CHEMBL1214	D043183	CARBENICILLIN	Irritable Bowel Syndrome	0	Never tested	0.0102667	D011472	Prostatitis
	CHEMBL1214	D001851	CARBENICILLIN	Bone Diseases, Metabolic	0	Never tested	0.0020669	D011472	Prostatitis
	CHEMBL1214	D010024	CARBENICILLIN	Osteoporosis	0	Never tested	0.021769	D011472	Prostatitis
	CHEMBL1214	D009443	CARBENICILLIN	Neuritis	0	Never tested	0.0112138	D011472	Prostatitis
	CHEMBL1214	D010538	CARBENICILLIN	Peritonitis	0	Never tested	0.00665758	D011472	Prostatitis
	CHEMBL1214	D010998	CARBENICILLIN	Pleurisy	0	Never tested	0.0164465	D011472	Prostatitis
	CHEMBL1214	D011565	CARBENICILLIN	Psoriasis	0	Never tested	0.0145865	D011472	Prostatitis
	CHEMBL1214	D012163	CARBENICILLIN	Retinal Detachment	0	Never tested	0.0295947	D011472	Prostatitis
	CHEMBL1214	D012393	CARBENICILLIN	Rosacea	0	Never tested	0.00660342	D011472	Prostatitis
	CHEMBL1214	D006042	CARBENICILLIN	Goiter	0	Never tested	0.024464	D011472	Prostatitis
	CHEMBL1214	D002546	CARBENICILLIN	Ischemic Attack, Transient	0	Never tested	0.011768	D011472	Prostatitis
	CHEMBL1214	D000083242	CARBENICILLIN	Ischemic Stroke	0	Never tested	0.00826861	D011472	Prostatitis
	CHEMBL1214	D012891	CARBENICILLIN	Sleep Apnea Syndromes	0	Never tested	0.0325011	D011472	Prostatitis
	CHEMBL1214	D013921	CARBENICILLIN	Thrombocytopenia	0	Never tested	0.00560031	D011472	Prostatitis
	CHEMBL1214	D000075224	CARBENICILLIN	Cardiac Conduction System Disease	0	Never tested	0.00386288	D011472	Prostatitis
	CHEMBL1214	D003731	CARBENICILLIN	Dental Caries	0	Never tested	0.0014013	D011472	Prostatitis
	CHEMBL1214	D005242	CARBENICILLIN	Fecal Incontinence	0	Never tested	0.0439836	D011472	Prostatitis
	CHEMBL1214	D016055	CARBENICILLIN	Urinary Retention	0	Never tested	0.0596035	D011472	Prostatitis
	CHEMBL1214	D011141	CARBENICILLIN	Polyuria	0	Never tested	0.00622419	D011472	Prostatitis
	CHEMBL1214	D007762	CARBENICILLIN	Labyrinthitis	0	Never tested	0.00694632	D011472	Prostatitis
	CHEMBL1214	D012878	CARBENICILLIN	Skin Neoplasms	0	Never tested	0.00282566	D011472	Prostatitis
	CHEMBL1214	D009260	CARBENICILLIN	Nail Diseases	0	Never tested	0.000821356	D011472	Prostatitis
	CHEMBL1214	D016491	CARBENICILLIN	Peripheral Vascular Diseases	0	Never tested	0.0135569	D011472	Prostatitis
	CHEMBL1214	D011111	CARBENICILLIN	Polymyalgia Rheumatica	0	Never tested	0.0319084	D011472	Prostatitis
	CHEMBL1214	D013118	CARBENICILLIN	Spinal Cord Diseases	0	Never tested	0.00740954	D011472	Prostatitis
	CHEMBL1214	D014581	CARBENICILLIN	Urticaria	0	Never tested	0.00683672	D011472	Prostatitis
	CHEMBL1214	D014648	CARBENICILLIN	Varicose Veins	0	Never tested	0.0382334	D011472	Prostatitis
	CHEMBL1214	D010031	CARBENICILLIN	Otitis	0	Never tested	0.00888854	D011472	Prostatitis
	CHEMBL1214	D019966	CARBENICILLIN	Substance-Related Disorders	0	Never tested	0.00122499	D011472	Prostatitis
	CHEMBL1214	D015155	CARBENICILLIN	Esophageal Spasm, Diffuse	0	Never tested	0.01224	D011472	Prostatitis
	CHEMBL1214124	D001289	PERAMPANEL	Attention Deficit Disorder with Hyperactivity	0	Never tested	0.00497129	D004827	Epilepsy
	CHEMBL1214124	D001008	PERAMPANEL	Anxiety Disorders	0	Never tested	0.00356705	D004827	Epilepsy
	CHEMBL1214124	D013313	PERAMPANEL	Stress Disorders, Post-Traumatic	0	Phase I	0.00826495	D004827	Epilepsy
	CHEMBL1214124	D000856	PERAMPANEL	Anorexia Nervosa	0	Never tested	0.0236413	D004827	Epilepsy
	CHEMBL1214124	D015228	PERAMPANEL	Hypertriglyceridemia	0	Never tested	0.00843955	D004827	Epilepsy
	CHEMBL1214124	D003324	PERAMPANEL	Coronary Artery Disease	0	Never tested	0.0212489	D004827	Epilepsy
	CHEMBL1214124	D009765	PERAMPANEL	Obesity	0	Never tested	0.00882236	D004827	Epilepsy
	CHEMBL1214124	D020177	PERAMPANEL	Idiopathic Hypersomnia	0	Never tested	0.00949505	D004827	Epilepsy
	CHEMBL1214124	D010300	PERAMPANEL	Parkinson Disease	0	Phase III	0.010034	D004827	Epilepsy
	CHEMBL1214124	D013771	PERAMPANEL	Tetralogy of Fallot	0	Never tested	0.00309284	D004827	Epilepsy
	CHEMBL1214124	D001172	PERAMPANEL	Arthritis, Rheumatoid	0	Never tested	0.00745412	D004827	Epilepsy
	CHEMBL1214124	D003424	PERAMPANEL	Crohn Disease	0	Never tested	0.01566	D004827	Epilepsy
	CHEMBL1214124	D003093	PERAMPANEL	Colitis, Ulcerative	0	Never tested	0.00286566	D004827	Epilepsy
	CHEMBL1214124	D015212	PERAMPANEL	Inflammatory Bowel Diseases	0	Never tested	0.00475407	D004827	Epilepsy
	CHEMBL1214124	D002761	PERAMPANEL	Cholangitis	0	Never tested	0.00839513	D004827	Epilepsy
	CHEMBL1214124	D017098	PERAMPANEL	IgA Deficiency	0	Status unknown	0.00789261	D004827	Epilepsy
	CHEMBL1214124	D008268	PERAMPANEL	Macular Degeneration	0	Never tested	0.0117247	D004827	Epilepsy
	CHEMBL1214124	D034381	PERAMPANEL	Hearing Loss	0	Never tested	0.0161397	D004827	Epilepsy
	CHEMBL1214124	D014012	PERAMPANEL	Tinnitus	0	Never tested	0.0220693	D004827	Epilepsy
	CHEMBL1214124	D000505	PERAMPANEL	Alopecia	0	Never tested	0.00486704	D004827	Epilepsy
	CHEMBL1214124	D019226	PERAMPANEL	Oral Ulcer	0	Never tested	0.00726311	D004827	Epilepsy
	CHEMBL1214124	D000787	PERAMPANEL	Angina Pectoris	0	Never tested	0.0158133	D004827	Epilepsy
	CHEMBL1214124	D065631	PERAMPANEL	Rhinitis, Allergic	0	Never tested	0.00336467	D004827	Epilepsy
	CHEMBL1214124	D001249	PERAMPANEL	Asthma	0	Never tested	0.0304328	D004827	Epilepsy
	CHEMBL1214124	D005764	PERAMPANEL	Gastroesophageal Reflux	0	Never tested	0.00418305	D004827	Epilepsy
	CHEMBL1214124	D007037	PERAMPANEL	Hypothyroidism	0	Never tested	0.0153248	D004827	Epilepsy
	CHEMBL1214124	D008881	PERAMPANEL	Migraine Disorders	0	Phase II	0.00668119	D004827	Epilepsy
	CHEMBL1214124	D004485	PERAMPANEL	Eczema	0	Never tested	0.00503046	D004827	Epilepsy
	CHEMBL1214124	D006937	PERAMPANEL	Hypercholesterolemia	0	Never tested	0.00369485	D004827	Epilepsy
	CHEMBL1214124	D012626	PERAMPANEL	Sebaceous Gland Neoplasms	0	Status unknown	0.0080869	D004827	Epilepsy
	CHEMBL1214124	D001943	PERAMPANEL	Breast Neoplasms	0	Never tested	0.00525621	D004827	Epilepsy
	CHEMBL1214124	D002280	PERAMPANEL	Carcinoma, Basal Cell	0	Never tested	0.00871285	D004827	Epilepsy
	CHEMBL1214124	D000230	PERAMPANEL	Adenocarcinoma	0	Never tested	0.0083425	D004827	Epilepsy
	CHEMBL1214124	D002386	PERAMPANEL	Cataract	0	Never tested	0.0145448	D004827	Epilepsy
	CHEMBL1214124	D006552	PERAMPANEL	Hernia, Inguinal	0	Never tested	0.0121303	D004827	Epilepsy
	CHEMBL1214124	D012005	PERAMPANEL	Rectal Prolapse	0	Status unknown	0.0198475	D004827	Epilepsy
	CHEMBL1214124	D014029	PERAMPANEL	Tobacco Use Disorder	0	Never tested	0.0281236	D004827	Epilepsy
	CHEMBL1214124	D009203	PERAMPANEL	Myocardial Infarction	0	Never tested	0.0227703	D004827	Epilepsy
	CHEMBL1214124	D005756	PERAMPANEL	Gastritis	0	Never tested	0.00310846	D004827	Epilepsy
	CHEMBL1214124	D006548	PERAMPANEL	Hernia, Diaphragmatic	0	Never tested	0.00462617	D004827	Epilepsy
	CHEMBL1214124	D000076385	PERAMPANEL	Diverticular Diseases	0	Never tested	0.00380173	D004827	Epilepsy
	CHEMBL1214124	D007319	PERAMPANEL	Sleep Initiation and Maintenance Disorders	0	Never tested	0.00403655	D004827	Epilepsy
	CHEMBL1214124	D009290	PERAMPANEL	Narcolepsy	0	Never tested	0.00660882	D004827	Epilepsy
	CHEMBL1214124	D003922	PERAMPANEL	Diabetes Mellitus, Type 1	0	Never tested	0.00697989	D004827	Epilepsy
	CHEMBL1214124	D002446	PERAMPANEL	Celiac Disease	0	Never tested	0.0135053	D004827	Epilepsy
	CHEMBL1214124	D008105	PERAMPANEL	Liver Cirrhosis, Biliary	0	Never tested	0.00715211	D004827	Epilepsy
	CHEMBL1214124	D014820	PERAMPANEL	Vitiligo	0	Never tested	0.0386214	D004827	Epilepsy
	CHEMBL1214124	D009798	PERAMPANEL	Ocular Hypertension	0	Never tested	0.00457868	D004827	Epilepsy
	CHEMBL1214124	D009447	PERAMPANEL	Neuroblastoma	0	Never tested	0.0263917	D004827	Epilepsy
	CHEMBL1214124	D012559	PERAMPANEL	Schizophrenia	0	Never tested	0.0074042	D004827	Epilepsy
	CHEMBL1214124	D000690	PERAMPANEL	Amyotrophic Lateral Sclerosis	0	Phase II	0.00139471	D004827	Epilepsy
	CHEMBL1214124	D008180	PERAMPANEL	Lupus Erythematosus, Systemic	0	Never tested	0.00668668	D004827	Epilepsy
	CHEMBL1214124	D000437	PERAMPANEL	Alcoholism	0	Phase I	0.0406189	D004827	Epilepsy
	CHEMBL1214124	D000067877	PERAMPANEL	Autism Spectrum Disorder	0	Never tested	0.0183439	D004827	Epilepsy
	CHEMBL1214124	D001714	PERAMPANEL	Bipolar Disorder	0	Phase I	0.00902916	D004827	Epilepsy
	CHEMBL1214124	D009771	PERAMPANEL	Obsessive-Compulsive Disorder	0	Never tested	0.0123553	D004827	Epilepsy
	CHEMBL1214124	D003924	PERAMPANEL	Diabetes Mellitus, Type 2	0	Never tested	0.0192364	D004827	Epilepsy
	CHEMBL1214124	D000544	PERAMPANEL	Alzheimer Disease	0	Never tested	0.00969348	D004827	Epilepsy
	CHEMBL1214124	D005901	PERAMPANEL	Glaucoma	0	Never tested	0.0032667	D004827	Epilepsy
	CHEMBL1214124	D051436	PERAMPANEL	Renal Insufficiency, Chronic	0	Never tested	0.00630582	D004827	Epilepsy
	CHEMBL1214124	D013167	PERAMPANEL	Spondylitis, Ankylosing	0	Never tested	0.0073892	D004827	Epilepsy
	CHEMBL1214124	D003863	PERAMPANEL	Depression	0	Never tested	0.0129953	D004827	Epilepsy
	CHEMBL1214124	D010003	PERAMPANEL	Osteoarthritis	0	Never tested	0.00973704	D004827	Epilepsy
	CHEMBL1214124	D000419	PERAMPANEL	Albuminuria	0	Never tested	0.000517896	D004827	Epilepsy
	CHEMBL1214124	D001281	PERAMPANEL	Atrial Fibrillation	0	Never tested	0.00415034	D004827	Epilepsy
	CHEMBL1214124	D006973	PERAMPANEL	Hypertension	0	Never tested	0.0108988	D004827	Epilepsy
	CHEMBL1214124	D006327	PERAMPANEL	Heart Block	0	Never tested	0.00865217	D004827	Epilepsy
	CHEMBL1214124	D055623	PERAMPANEL	Keratosis, Actinic	0	Never tested	0.002752	D004827	Epilepsy
	CHEMBL1214124	D001991	PERAMPANEL	Bronchitis	0	Never tested	0.0121093	D004827	Epilepsy
	CHEMBL1214124	D008175	PERAMPANEL	Lung Neoplasms	0	Never tested	0.0126713	D004827	Epilepsy
	CHEMBL1214124	D008545	PERAMPANEL	Melanoma	0	Never tested	0.016456	D004827	Epilepsy
	CHEMBL1214124	D008228	PERAMPANEL	Lymphoma, Non-Hodgkin	0	Never tested	0.0265426	D004827	Epilepsy
	CHEMBL1214124	D002294	PERAMPANEL	Carcinoma, Squamous Cell	0	Never tested	0.00676174	D004827	Epilepsy
	CHEMBL1214124	D002349	PERAMPANEL	Carpal Tunnel Syndrome	0	Never tested	0.0120242	D004827	Epilepsy
	CHEMBL1214124	D016883	PERAMPANEL	Diabetic Ketoacidosis	0	Never tested	0.00453964	D004827	Epilepsy
	CHEMBL1214124	D001749	PERAMPANEL	Urinary Bladder Neoplasms	0	Never tested	0.00535535	D004827	Epilepsy
	CHEMBL1214124	D007889	PERAMPANEL	Leiomyoma	0	Never tested	0.0175781	D004827	Epilepsy
	CHEMBL1214124	D018798	PERAMPANEL	Anemia, Iron-Deficiency	0	Never tested	0.0149931	D004827	Epilepsy
	CHEMBL1214124	D000380	PERAMPANEL	Agranulocytosis	0	Never tested	0.0335479	D004827	Epilepsy
	CHEMBL1214124	D012893	PERAMPANEL	Sleep Wake Disorders	0	Never tested	0.0075338	D004827	Epilepsy
	CHEMBL1214124	D006429	PERAMPANEL	Hemiplegia	0	Never tested	0.014868	D004827	Epilepsy
	CHEMBL1214124	D011655	PERAMPANEL	Pulmonary Embolism	0	Never tested	0.0129696	D004827	Epilepsy
	CHEMBL1214124	D009202	PERAMPANEL	Cardiomyopathies	0	Never tested	0.0488014	D004827	Epilepsy
	CHEMBL1214124	D013345	PERAMPANEL	Subarachnoid Hemorrhage	0	Never tested	0.0263347	D004827	Epilepsy
	CHEMBL1214124	D002543	PERAMPANEL	Cerebral Hemorrhage	0	Never tested	0.0399449	D004827	Epilepsy
	CHEMBL1214124	D002544	PERAMPANEL	Cerebral Infarction	0	Never tested	0.0296758	D004827	Epilepsy
	CHEMBL1214124	D050197	PERAMPANEL	Arteriosclerosis	0	Never tested	0.0036462	D004827	Epilepsy
	CHEMBL1214124	D010689	PERAMPANEL	Phlebitis	0	Never tested	0.0214909	D004827	Epilepsy
	CHEMBL1214124	D006484	PERAMPANEL	Hemorrhoids	0	Never tested	0.0070857	D004827	Epilepsy
	CHEMBL1214124	D007022	PERAMPANEL	Hypotension	0	Never tested	0.0371785	D004827	Epilepsy
	CHEMBL1214124	D012852	PERAMPANEL	Sinusitis	0	Never tested	0.00194884	D004827	Epilepsy
	CHEMBL1214124	D010996	PERAMPANEL	Pleural Effusion	0	Never tested	0.00501091	D004827	Epilepsy
	CHEMBL1214124	D011030	PERAMPANEL	Pneumothorax	0	Never tested	0.007995	D004827	Epilepsy
	CHEMBL1214124	D014060	PERAMPANEL	Tongue Diseases	0	Status unknown	0.00514318	D004827	Epilepsy
	CHEMBL1214124	D004941	PERAMPANEL	Esophagitis	0	Never tested	0.00563179	D004827	Epilepsy
	CHEMBL1214124	D013276	PERAMPANEL	Stomach Ulcer	0	Never tested	0.00849968	D004827	Epilepsy
	CHEMBL1214124	D004415	PERAMPANEL	Dyspepsia	0	Never tested	0.0106619	D004827	Epilepsy
	CHEMBL1214124	D002769	PERAMPANEL	Cholelithiasis	0	Never tested	0.00473916	D004827	Epilepsy
	CHEMBL1214124	D002764	PERAMPANEL	Cholecystitis	0	Never tested	0.00515881	D004827	Epilepsy
	CHEMBL1214124	D010195	PERAMPANEL	Pancreatitis	0	Never tested	0.0245751	D004827	Epilepsy
	CHEMBL1214124	D008286	PERAMPANEL	Malabsorption Syndromes	0	Never tested	0.00612938	D004827	Epilepsy
	CHEMBL1214124	D002481	PERAMPANEL	Cellulitis	0	Never tested	0.0306759	D004827	Epilepsy
	CHEMBL1214124	D011537	PERAMPANEL	Pruritus	0	Never tested	0.00876622	D004827	Epilepsy
	CHEMBL1214124	D008010	PERAMPANEL	Lichen Planus	0	Never tested	0.0118306	D004827	Epilepsy
	CHEMBL1214124	D017492	PERAMPANEL	Keratosis, Seborrheic	0	Never tested	0.00178	D004827	Epilepsy
	CHEMBL1214124	D011704	PERAMPANEL	Pyelonephritis	0	Never tested	0.00916044	D004827	Epilepsy
	CHEMBL1214124	D058186	PERAMPANEL	Acute Kidney Injury	0	Never tested	0.00287032	D004827	Epilepsy
	CHEMBL1214124	D007676	PERAMPANEL	Kidney Failure, Chronic	0	Never tested	0.00699967	D004827	Epilepsy
	CHEMBL1214124	D003556	PERAMPANEL	Cystitis	0	Never tested	0.0073596	D004827	Epilepsy
	CHEMBL1214124	D011470	PERAMPANEL	Prostatic Hyperplasia	0	Never tested	0.00372284	D004827	Epilepsy
	CHEMBL1214124	D011472	PERAMPANEL	Prostatitis	0	Never tested	0.00652767	D004827	Epilepsy
	CHEMBL1214124	D005348	PERAMPANEL	Fibrocystic Breast Disease	0	Never tested	0.00948412	D004827	Epilepsy
	CHEMBL1214124	D006177	PERAMPANEL	Gynecomastia	0	Never tested	0.00802652	D004827	Epilepsy
	CHEMBL1214124	D004715	PERAMPANEL	Endometriosis	0	Never tested	0.0055818	D004827	Epilepsy
	CHEMBL1214124	D003680	PERAMPANEL	Deglutition Disorders	0	Never tested	0.0477517	D004827	Epilepsy
	CHEMBL1214124	D001201	PERAMPANEL	Ascites	0	Never tested	0.000481173	D004827	Epilepsy
	CHEMBL1214124	D005076	PERAMPANEL	Exanthema	0	Never tested	0.0157574	D004827	Epilepsy
	CHEMBL1214124	D014717	PERAMPANEL	Vertigo	0	Never tested	0.00468692	D004827	Epilepsy
	CHEMBL1214124	D013575	PERAMPANEL	Syncope	0	Never tested	0.0177479	D004827	Epilepsy
	CHEMBL1214124	D007766	PERAMPANEL	Lacrimal Apparatus Diseases	0	Never tested	0.0203333	D004827	Epilepsy
	CHEMBL1214124	D006471	PERAMPANEL	Gastrointestinal Hemorrhage	0	Never tested	0.00514442	D004827	Epilepsy
	CHEMBL1214124	D010437	PERAMPANEL	Peptic Ulcer	0	Never tested	0.00383612	D004827	Epilepsy
	CHEMBL1214124	D005921	PERAMPANEL	Glomerulonephritis	0	Never tested	0.0121764	D004827	Epilepsy
	CHEMBL1214124	D006333	PERAMPANEL	Heart Failure	0	Never tested	0.0159485	D004827	Epilepsy
	CHEMBL1214124	D006547	PERAMPANEL	Hernia	0	Never tested	0.00142343	D004827	Epilepsy
	CHEMBL1214124	D006689	PERAMPANEL	Hodgkin Disease	0	Never tested	0.00462065	D004827	Epilepsy
	CHEMBL1214124	D008113	PERAMPANEL	Liver Neoplasms	0	Never tested	0.00229422	D004827	Epilepsy
	CHEMBL1214124	D010051	PERAMPANEL	Ovarian Neoplasms	0	Never tested	0.0371913	D004827	Epilepsy
	CHEMBL1214124	D011471	PERAMPANEL	Prostatic Neoplasms	0	Never tested	0.0160517	D004827	Epilepsy
	CHEMBL1214124	D000647	PERAMPANEL	Amnesia	0	Never tested	0.0114089	D004827	Epilepsy
	CHEMBL1214124	D007951	PERAMPANEL	Leukemia, Myeloid	0	Never tested	0.0171523	D004827	Epilepsy
	CHEMBL1214124	D000152	PERAMPANEL	Acne Vulgaris	0	Never tested	0.00416914	D004827	Epilepsy
	CHEMBL1214124	D000740	PERAMPANEL	Anemia	0	Never tested	0.010949	D004827	Epilepsy
	CHEMBL1214124	D001064	PERAMPANEL	Appendicitis	0	Never tested	0.000361096	D004827	Epilepsy
	CHEMBL1214124	D003248	PERAMPANEL	Constipation	0	Never tested	0.00137981	D004827	Epilepsy
	CHEMBL1214124	D015352	PERAMPANEL	Dry Eye Syndromes	0	Never tested	0.00431739	D004827	Epilepsy
	CHEMBL1214124	D004381	PERAMPANEL	Duodenal Ulcer	0	Never tested	0.0238131	D004827	Epilepsy
	CHEMBL1214124	D015837	PERAMPANEL	Vestibular Diseases	0	Never tested	0.0340141	D004827	Epilepsy
	CHEMBL1214124	D005705	PERAMPANEL	Gallbladder Diseases	0	Never tested	0.00551495	D004827	Epilepsy
	CHEMBL1214124	D006073	PERAMPANEL	Gout	0	Never tested	0.00550651	D004827	Epilepsy
	CHEMBL1214124	D001145	PERAMPANEL	Arrhythmias, Cardiac	0	Never tested	0.00153484	D004827	Epilepsy
	CHEMBL1214124	D043183	PERAMPANEL	Irritable Bowel Syndrome	0	Never tested	0.00244246	D004827	Epilepsy
	CHEMBL1214124	D001851	PERAMPANEL	Bone Diseases, Metabolic	0	Never tested	0.0139124	D004827	Epilepsy
	CHEMBL1214124	D010024	PERAMPANEL	Osteoporosis	0	Never tested	0.0219832	D004827	Epilepsy
	CHEMBL1214124	D009443	PERAMPANEL	Neuritis	0	Never tested	0.0105154	D004827	Epilepsy
	CHEMBL1214124	D010538	PERAMPANEL	Peritonitis	0	Never tested	0.00274297	D004827	Epilepsy
	CHEMBL1214124	D010998	PERAMPANEL	Pleurisy	0	Never tested	0.00657945	D004827	Epilepsy
	CHEMBL1214124	D011565	PERAMPANEL	Psoriasis	0	Never tested	0.00661871	D004827	Epilepsy
	CHEMBL1214124	D012163	PERAMPANEL	Retinal Detachment	0	Never tested	0.0256461	D004827	Epilepsy
	CHEMBL1214124	D012393	PERAMPANEL	Rosacea	0	Never tested	0.0044109	D004827	Epilepsy
	CHEMBL1214124	D006042	PERAMPANEL	Goiter	0	Never tested	0.00663247	D004827	Epilepsy
	CHEMBL1214124	D002546	PERAMPANEL	Ischemic Attack, Transient	0	Never tested	0.00452267	D004827	Epilepsy
	CHEMBL1214124	D000083242	PERAMPANEL	Ischemic Stroke	0	Never tested	0.0618421	D004827	Epilepsy
	CHEMBL1214124	D012891	PERAMPANEL	Sleep Apnea Syndromes	0	Never tested	0.00217235	D004827	Epilepsy
	CHEMBL1214124	D013921	PERAMPANEL	Thrombocytopenia	0	Never tested	0.0107518	D004827	Epilepsy
	CHEMBL1214124	D015179	PERAMPANEL	Colorectal Neoplasms	0	Never tested	0.0178112	D004827	Epilepsy
	CHEMBL1214124	D006627	PERAMPANEL	Hirschsprung Disease	0	Never tested	0.0068057	D004827	Epilepsy
	CHEMBL1214124	D013964	PERAMPANEL	Thyroid Neoplasms	0	Never tested	0.00486299	D004827	Epilepsy
	CHEMBL1214124	D010001	PERAMPANEL	Osteitis Deformans	0	Never tested	0.00428	D004827	Epilepsy
	CHEMBL1214124	D007018	PERAMPANEL	Hypopituitarism	0	Never tested	0.00401948	D004827	Epilepsy
	CHEMBL1214124	D020246	PERAMPANEL	Venous Thrombosis	0	Never tested	0.0080748	D004827	Epilepsy
	CHEMBL1214124	D000075224	PERAMPANEL	Cardiac Conduction System Disease	0	Never tested	0.00489162	D004827	Epilepsy
	CHEMBL1214124	D003731	PERAMPANEL	Dental Caries	0	Never tested	0.010732	D004827	Epilepsy
	CHEMBL1214124	D005242	PERAMPANEL	Fecal Incontinence	0	Never tested	0.00700756	D004827	Epilepsy
	CHEMBL1214124	D016055	PERAMPANEL	Urinary Retention	0	Never tested	0.00648754	D004827	Epilepsy
	CHEMBL1214124	D011141	PERAMPANEL	Polyuria	0	Never tested	0.0261312	D004827	Epilepsy
	CHEMBL1214124	D007762	PERAMPANEL	Labyrinthitis	0	Never tested	0.00520471	D004827	Epilepsy
	CHEMBL1214124	D012878	PERAMPANEL	Skin Neoplasms	0	Never tested	0.0382536	D004827	Epilepsy
	CHEMBL1214124	D009260	PERAMPANEL	Nail Diseases	0	Never tested	0.00645012	D004827	Epilepsy
	CHEMBL1214124	D016491	PERAMPANEL	Peripheral Vascular Diseases	0	Never tested	0.0196166	D004827	Epilepsy
	CHEMBL1214124	D011111	PERAMPANEL	Polymyalgia Rheumatica	0	Never tested	0.00514992	D004827	Epilepsy
	CHEMBL1214124	D013118	PERAMPANEL	Spinal Cord Diseases	0	Never tested	0.0173212	D004827	Epilepsy
	CHEMBL1214124	D014581	PERAMPANEL	Urticaria	0	Never tested	0.00903061	D004827	Epilepsy
	CHEMBL1214124	D014648	PERAMPANEL	Varicose Veins	0	Never tested	0.00551088	D004827	Epilepsy
	CHEMBL1214124	D010031	PERAMPANEL	Otitis	0	Never tested	0.0154475	D004827	Epilepsy
	CHEMBL1214124	D019966	PERAMPANEL	Substance-Related Disorders	0	Never tested	0.00802321	D004827	Epilepsy
	CHEMBL1214124	D015155	PERAMPANEL	Esophageal Spasm, Diffuse	0	Never tested	0.0196971	D004827	Epilepsy
	CHEMBL1215	D001289	PHENYLEPHRINE	Attention Deficit Disorder with Hyperactivity	0	Never tested	0.00830318	D012852 ||| D006484	Sinusitis ||| Hemorrhoids
	CHEMBL1215	D001008	PHENYLEPHRINE	Anxiety Disorders	0	Never tested	0.00279693	D007022 ||| D012852 ||| D006484 ||| D011537	Hypotension ||| Sinusitis ||| Hemorrhoids ||| Pruritus
	CHEMBL1215	D013313	PHENYLEPHRINE	Stress Disorders, Post-Traumatic	0	Phase II	0.00568294	D012852 ||| D006484	Sinusitis ||| Hemorrhoids
	CHEMBL1215	D000856	PHENYLEPHRINE	Anorexia Nervosa	0	Never tested	0.00252823	D012852 ||| D006484	Sinusitis ||| Hemorrhoids
	CHEMBL1215	D015228	PHENYLEPHRINE	Hypertriglyceridemia	0	Never tested	0.0584282	D012852 ||| D006484	Sinusitis ||| Hemorrhoids
	CHEMBL1215	D003324	PHENYLEPHRINE	Coronary Artery Disease	0	Never tested	0.0134584	D007022 ||| D012852 ||| D006484 ||| D011537	Hypotension ||| Sinusitis ||| Hemorrhoids ||| Pruritus
	CHEMBL1215	D009765	PHENYLEPHRINE	Obesity	0	Phase I	0.00111548	D007022 ||| D012852 ||| D006484 ||| D011537	Hypotension ||| Sinusitis ||| Hemorrhoids ||| Pruritus
	CHEMBL1215	D010300	PHENYLEPHRINE	Parkinson Disease	0	Never tested	0.0655923	D007022 ||| D012852 ||| D006484 ||| D011537	Hypotension ||| Sinusitis ||| Hemorrhoids ||| Pruritus
	CHEMBL1215	D013771	PHENYLEPHRINE	Tetralogy of Fallot	0	Never tested	0.00623378	D012852 ||| D006484	Sinusitis ||| Hemorrhoids
	CHEMBL1215	D001172	PHENYLEPHRINE	Arthritis, Rheumatoid	0	Never tested	0.00686767	D007022 ||| D012852 ||| D006484 ||| D011537	Hypotension ||| Sinusitis ||| Hemorrhoids ||| Pruritus
	CHEMBL1215	D003424	PHENYLEPHRINE	Crohn Disease	0	Never tested	0.0425723	D012852 ||| D006484	Sinusitis ||| Hemorrhoids
	CHEMBL1215	D003093	PHENYLEPHRINE	Colitis, Ulcerative	0	Never tested	0.0181958	D012852 ||| D006484	Sinusitis ||| Hemorrhoids
	CHEMBL1215	D015212	PHENYLEPHRINE	Inflammatory Bowel Diseases	0	Never tested	0.0133022	D007022 ||| D012852 ||| D006484 ||| D011537	Hypotension ||| Sinusitis ||| Hemorrhoids ||| Pruritus
	CHEMBL1215	D002761	PHENYLEPHRINE	Cholangitis	0	Never tested	0.0320606	D012852 ||| D006484	Sinusitis ||| Hemorrhoids
	CHEMBL1215	D017098	PHENYLEPHRINE	IgA Deficiency	0	Status unknown	0.00115682	D012852 ||| D006484	Sinusitis ||| Hemorrhoids
	CHEMBL1215	D008268	PHENYLEPHRINE	Macular Degeneration	0	Never tested	0.00814533	D007022 ||| D012852 ||| D006484 ||| D011537	Hypotension ||| Sinusitis ||| Hemorrhoids ||| Pruritus
	CHEMBL1215	D034381	PHENYLEPHRINE	Hearing Loss	0	Never tested	0.00457166	D012852 ||| D006484	Sinusitis ||| Hemorrhoids
	CHEMBL1215	D000505	PHENYLEPHRINE	Alopecia	0	Never tested	0.0296288	D012852 ||| D006484	Sinusitis ||| Hemorrhoids
	CHEMBL1215	D019226	PHENYLEPHRINE	Oral Ulcer	0	Never tested	0.0205563	D012852 ||| D006484	Sinusitis ||| Hemorrhoids
	CHEMBL1215	D000787	PHENYLEPHRINE	Angina Pectoris	0	Never tested	0.0582538	D007022 ||| D012852 ||| D006484 ||| D011537	Hypotension ||| Sinusitis ||| Hemorrhoids ||| Pruritus
	CHEMBL1215	D065631	PHENYLEPHRINE	Rhinitis, Allergic	0	Phase unknown	0.0573478	D007022 ||| D012852 ||| D006484 ||| D011537	Hypotension ||| Sinusitis ||| Hemorrhoids ||| Pruritus
	CHEMBL1215	D001249	PHENYLEPHRINE	Asthma	0	Never tested	0.00964757	D007022 ||| D012852 ||| D006484 ||| D011537	Hypotension ||| Sinusitis ||| Hemorrhoids ||| Pruritus
	CHEMBL1215	D005764	PHENYLEPHRINE	Gastroesophageal Reflux	0	Never tested	0.00467411	D007022 ||| D012852 ||| D006484 ||| D011537	Hypotension ||| Sinusitis ||| Hemorrhoids ||| Pruritus
	CHEMBL1215	D007037	PHENYLEPHRINE	Hypothyroidism	0	Never tested	0.0198733	D012852 ||| D006484	Sinusitis ||| Hemorrhoids
	CHEMBL1215	D008881	PHENYLEPHRINE	Migraine Disorders	0	Never tested	0.042427	D007022 ||| D012852 ||| D006484 ||| D011537	Hypotension ||| Sinusitis ||| Hemorrhoids ||| Pruritus
	CHEMBL1215	D004485	PHENYLEPHRINE	Eczema	0	Never tested	0.0303715	D007022 ||| D012852 ||| D006484 ||| D011537	Hypotension ||| Sinusitis ||| Hemorrhoids ||| Pruritus
	CHEMBL1215	D006937	PHENYLEPHRINE	Hypercholesterolemia	0	Never tested	0.0530475	D007022 ||| D012852 ||| D006484 ||| D011537	Hypotension ||| Sinusitis ||| Hemorrhoids ||| Pruritus
	CHEMBL1215	D012626	PHENYLEPHRINE	Sebaceous Gland Neoplasms	0	Status unknown	0.00150748	D012852 ||| D006484	Sinusitis ||| Hemorrhoids
	CHEMBL1215	D001943	PHENYLEPHRINE	Breast Neoplasms	0	Phase I	0.00185407	D007022 ||| D012852 ||| D006484 ||| D011537	Hypotension ||| Sinusitis ||| Hemorrhoids ||| Pruritus
	CHEMBL1215	D002280	PHENYLEPHRINE	Carcinoma, Basal Cell	0	Never tested	0.0648439	D007022 ||| D012852 ||| D006484 ||| D011537	Hypotension ||| Sinusitis ||| Hemorrhoids ||| Pruritus
	CHEMBL1215	D000230	PHENYLEPHRINE	Adenocarcinoma	0	Never tested	0.0189445	D012852 ||| D006484	Sinusitis ||| Hemorrhoids
	CHEMBL1215	D002386	PHENYLEPHRINE	Cataract	0	Phase unknown	0.0419887	D007022 ||| D012852 ||| D006484 ||| D011537	Hypotension ||| Sinusitis ||| Hemorrhoids ||| Pruritus
	CHEMBL1215	D006552	PHENYLEPHRINE	Hernia, Inguinal	0	Never tested	0.0566474	D007022 ||| D012852 ||| D006484 ||| D011537	Hypotension ||| Sinusitis ||| Hemorrhoids ||| Pruritus
	CHEMBL1215	D012005	PHENYLEPHRINE	Rectal Prolapse	0	Status unknown	0.00123449	D012852 ||| D006484	Sinusitis ||| Hemorrhoids
	CHEMBL1215	D014029	PHENYLEPHRINE	Tobacco Use Disorder	0	Never tested	0.19456	D012852 ||| D006484	Sinusitis ||| Hemorrhoids
	CHEMBL1215	D009203	PHENYLEPHRINE	Myocardial Infarction	0	Never tested	0.0526425	D007022 ||| D012852 ||| D006484 ||| D011537	Hypotension ||| Sinusitis ||| Hemorrhoids ||| Pruritus
	CHEMBL1215	D005756	PHENYLEPHRINE	Gastritis	0	Never tested	0.00420823	D007022 ||| D012852 ||| D006484 ||| D011537	Hypotension ||| Sinusitis ||| Hemorrhoids ||| Pruritus
	CHEMBL1215	D006548	PHENYLEPHRINE	Hernia, Diaphragmatic	0	Never tested	0.00237117	D007022 ||| D012852 ||| D006484 ||| D011537	Hypotension ||| Sinusitis ||| Hemorrhoids ||| Pruritus
	CHEMBL1215	D000076385	PHENYLEPHRINE	Diverticular Diseases	0	Never tested	0.017535	D012852 ||| D006484	Sinusitis ||| Hemorrhoids
	CHEMBL1215	D007319	PHENYLEPHRINE	Sleep Initiation and Maintenance Disorders	0	Never tested	0.00446433	D007022 ||| D012852 ||| D006484 ||| D011537	Hypotension ||| Sinusitis ||| Hemorrhoids ||| Pruritus
	CHEMBL1215	D009290	PHENYLEPHRINE	Narcolepsy	0	Never tested	0.0209182	D007022 ||| D012852 ||| D006484 ||| D011537	Hypotension ||| Sinusitis ||| Hemorrhoids ||| Pruritus
	CHEMBL1215	D003922	PHENYLEPHRINE	Diabetes Mellitus, Type 1	0	Phase unknown	0.0577351	D012852 ||| D006484	Sinusitis ||| Hemorrhoids
	CHEMBL1215	D002446	PHENYLEPHRINE	Celiac Disease	0	Never tested	0.00142211	D012852 ||| D006484	Sinusitis ||| Hemorrhoids
	CHEMBL1215	D008105	PHENYLEPHRINE	Liver Cirrhosis, Biliary	0	Never tested	0.260746	D012852 ||| D006484	Sinusitis ||| Hemorrhoids
	CHEMBL1215	D014820	PHENYLEPHRINE	Vitiligo	0	Never tested	0.0543118	D012852 ||| D006484	Sinusitis ||| Hemorrhoids
	CHEMBL1215	D009798	PHENYLEPHRINE	Ocular Hypertension	0	Never tested	0.00659129	D012852 ||| D006484	Sinusitis ||| Hemorrhoids
	CHEMBL1215	D009447	PHENYLEPHRINE	Neuroblastoma	0	Never tested	0.0091459	D012852 ||| D006484	Sinusitis ||| Hemorrhoids
	CHEMBL1215	D012559	PHENYLEPHRINE	Schizophrenia	0	Never tested	0.0110816	D007022 ||| D012852 ||| D006484 ||| D011537	Hypotension ||| Sinusitis ||| Hemorrhoids ||| Pruritus
	CHEMBL1215	D000690	PHENYLEPHRINE	Amyotrophic Lateral Sclerosis	0	Never tested	0.0744896	D012852 ||| D006484	Sinusitis ||| Hemorrhoids
	CHEMBL1215	D008180	PHENYLEPHRINE	Lupus Erythematosus, Systemic	0	Never tested	0.0279622	D007022 ||| D012852 ||| D006484 ||| D011537	Hypotension ||| Sinusitis ||| Hemorrhoids ||| Pruritus
	CHEMBL1215	D000437	PHENYLEPHRINE	Alcoholism	0	Never tested	0.0126878	D012852 ||| D006484	Sinusitis ||| Hemorrhoids
	CHEMBL1215	D000067877	PHENYLEPHRINE	Autism Spectrum Disorder	0	Never tested	0.00663464	D012852 ||| D006484	Sinusitis ||| Hemorrhoids
	CHEMBL1215	D001714	PHENYLEPHRINE	Bipolar Disorder	0	Never tested	0.0105561	D007022 ||| D012852 ||| D006484 ||| D011537	Hypotension ||| Sinusitis ||| Hemorrhoids ||| Pruritus
	CHEMBL1215	D009771	PHENYLEPHRINE	Obsessive-Compulsive Disorder	0	Never tested	0.0232643	D012852 ||| D006484	Sinusitis ||| Hemorrhoids
	CHEMBL1215	D003924	PHENYLEPHRINE	Diabetes Mellitus, Type 2	0	Never tested	0.0253635	D012852 ||| D006484	Sinusitis ||| Hemorrhoids
	CHEMBL1215	D000544	PHENYLEPHRINE	Alzheimer Disease	0	Never tested	0.183322	D012852 ||| D006484	Sinusitis ||| Hemorrhoids
	CHEMBL1215	D004827	PHENYLEPHRINE	Epilepsy	0	Never tested	0.0387011	D007022 ||| D012852 ||| D006484 ||| D011537	Hypotension ||| Sinusitis ||| Hemorrhoids ||| Pruritus
	CHEMBL1215	D005901	PHENYLEPHRINE	Glaucoma	0	Never tested	0.0191818	D007022 ||| D012852 ||| D006484 ||| D011537	Hypotension ||| Sinusitis ||| Hemorrhoids ||| Pruritus
	CHEMBL1215	D051436	PHENYLEPHRINE	Renal Insufficiency, Chronic	0	Phase unknown	0.00101714	D012852 ||| D006484	Sinusitis ||| Hemorrhoids
	CHEMBL1215	D013167	PHENYLEPHRINE	Spondylitis, Ankylosing	0	Never tested	0.00260177	D012852 ||| D006484	Sinusitis ||| Hemorrhoids
	CHEMBL1215	D003863	PHENYLEPHRINE	Depression	0	Never tested	0.0323005	D007022 ||| D012852 ||| D006484 ||| D011537	Hypotension ||| Sinusitis ||| Hemorrhoids ||| Pruritus
	CHEMBL1215	D010003	PHENYLEPHRINE	Osteoarthritis	0	Never tested	0.0291459	D007022 ||| D012852 ||| D006484 ||| D011537	Hypotension ||| Sinusitis ||| Hemorrhoids ||| Pruritus
	CHEMBL1215	D000419	PHENYLEPHRINE	Albuminuria	0	Never tested	0.0377774	D012852 ||| D006484	Sinusitis ||| Hemorrhoids
	CHEMBL1215	D001281	PHENYLEPHRINE	Atrial Fibrillation	0	Never tested	0.00050997	D007022 ||| D012852 ||| D006484 ||| D011537	Hypotension ||| Sinusitis ||| Hemorrhoids ||| Pruritus
	CHEMBL1215	D006973	PHENYLEPHRINE	Hypertension	0	Phase III	0.00778376	D007022 ||| D012852 ||| D006484 ||| D011537	Hypotension ||| Sinusitis ||| Hemorrhoids ||| Pruritus
	CHEMBL1215	D006327	PHENYLEPHRINE	Heart Block	0	Never tested	0.0102536	D007022 ||| D012852 ||| D006484 ||| D011537	Hypotension ||| Sinusitis ||| Hemorrhoids ||| Pruritus
	CHEMBL1215	D055623	PHENYLEPHRINE	Keratosis, Actinic	0	Never tested	0.00321102	D007022 ||| D012852 ||| D006484 ||| D011537	Hypotension ||| Sinusitis ||| Hemorrhoids ||| Pruritus
	CHEMBL1215	D001991	PHENYLEPHRINE	Bronchitis	0	Never tested	0.0225132	D007022 ||| D012852 ||| D006484 ||| D011537	Hypotension ||| Sinusitis ||| Hemorrhoids ||| Pruritus
	CHEMBL1215	D008175	PHENYLEPHRINE	Lung Neoplasms	0	Never tested	0.0022332	D007022 ||| D012852 ||| D006484 ||| D011537	Hypotension ||| Sinusitis ||| Hemorrhoids ||| Pruritus
	CHEMBL1215	D008545	PHENYLEPHRINE	Melanoma	0	Never tested	0.0138667	D007022 ||| D012852 ||| D006484 ||| D011537	Hypotension ||| Sinusitis ||| Hemorrhoids ||| Pruritus
	CHEMBL1215	D008228	PHENYLEPHRINE	Lymphoma, Non-Hodgkin	0	Never tested	0.130198	D007022 ||| D012852 ||| D006484 ||| D011537	Hypotension ||| Sinusitis ||| Hemorrhoids ||| Pruritus
	CHEMBL1215	D002294	PHENYLEPHRINE	Carcinoma, Squamous Cell	0	Never tested	0.0916382	D007022 ||| D012852 ||| D006484 ||| D011537	Hypotension ||| Sinusitis ||| Hemorrhoids ||| Pruritus
	CHEMBL1215	D002349	PHENYLEPHRINE	Carpal Tunnel Syndrome	0	Never tested	0.102607	D007022 ||| D012852 ||| D006484 ||| D011537	Hypotension ||| Sinusitis ||| Hemorrhoids ||| Pruritus
	CHEMBL1215	D016883	PHENYLEPHRINE	Diabetic Ketoacidosis	0	Never tested	0.0634344	D007022 ||| D012852 ||| D006484 ||| D011537	Hypotension ||| Sinusitis ||| Hemorrhoids ||| Pruritus
	CHEMBL1215	D001749	PHENYLEPHRINE	Urinary Bladder Neoplasms	0	Never tested	0.0064419	D007022 ||| D012852 ||| D006484 ||| D011537	Hypotension ||| Sinusitis ||| Hemorrhoids ||| Pruritus
	CHEMBL1215	D007889	PHENYLEPHRINE	Leiomyoma	0	Phase unknown	0.00310973	D007022 ||| D012852 ||| D006484 ||| D011537	Hypotension ||| Sinusitis ||| Hemorrhoids ||| Pruritus
	CHEMBL1215	D018798	PHENYLEPHRINE	Anemia, Iron-Deficiency	0	Never tested	0.00503372	D007022 ||| D012852 ||| D006484 ||| D011537	Hypotension ||| Sinusitis ||| Hemorrhoids ||| Pruritus
	CHEMBL1215	D000380	PHENYLEPHRINE	Agranulocytosis	0	Never tested	0.0181494	D007022 ||| D012852 ||| D006484 ||| D011537	Hypotension ||| Sinusitis ||| Hemorrhoids ||| Pruritus
	CHEMBL1215	D012893	PHENYLEPHRINE	Sleep Wake Disorders	0	Never tested	0.0305212	D007022 ||| D012852 ||| D006484 ||| D011537	Hypotension ||| Sinusitis ||| Hemorrhoids ||| Pruritus
	CHEMBL1215	D006429	PHENYLEPHRINE	Hemiplegia	0	Never tested	0.00961793	D007022 ||| D012852 ||| D006484 ||| D011537	Hypotension ||| Sinusitis ||| Hemorrhoids ||| Pruritus
	CHEMBL1215	D011655	PHENYLEPHRINE	Pulmonary Embolism	0	Never tested	0.0925833	D007022 ||| D012852 ||| D006484 ||| D011537	Hypotension ||| Sinusitis ||| Hemorrhoids ||| Pruritus
	CHEMBL1215	D009202	PHENYLEPHRINE	Cardiomyopathies	0	Phase unknown	0.00628126	D007022 ||| D012852 ||| D006484 ||| D011537	Hypotension ||| Sinusitis ||| Hemorrhoids ||| Pruritus
	CHEMBL1215	D013345	PHENYLEPHRINE	Subarachnoid Hemorrhage	0	Never tested	0.0831607	D007022 ||| D012852 ||| D006484 ||| D011537	Hypotension ||| Sinusitis ||| Hemorrhoids ||| Pruritus
	CHEMBL1215	D002543	PHENYLEPHRINE	Cerebral Hemorrhage	0	Never tested	0.0131553	D007022 ||| D012852 ||| D006484 ||| D011537	Hypotension ||| Sinusitis ||| Hemorrhoids ||| Pruritus
	CHEMBL1215	D002544	PHENYLEPHRINE	Cerebral Infarction	0	Phase II	0.0115952	D007022 ||| D012852 ||| D006484 ||| D011537	Hypotension ||| Sinusitis ||| Hemorrhoids ||| Pruritus
	CHEMBL1215	D050197	PHENYLEPHRINE	Arteriosclerosis	0	Never tested	0.0014805	D007022 ||| D012852 ||| D006484 ||| D011537	Hypotension ||| Sinusitis ||| Hemorrhoids ||| Pruritus
	CHEMBL1215	D010689	PHENYLEPHRINE	Phlebitis	0	Never tested	0.00690452	D007022 ||| D012852 ||| D006484 ||| D011537	Hypotension ||| Sinusitis ||| Hemorrhoids ||| Pruritus
	CHEMBL1215	D006484	PHENYLEPHRINE	Hemorrhoids	1	Approved	0.005216	D007022 ||| D012852 ||| D011537	Hypotension ||| Sinusitis ||| Pruritus
	CHEMBL1215	D007022	PHENYLEPHRINE	Hypotension	1	Approved	0.00630331	D012852 ||| D006484 ||| D011537	Sinusitis ||| Hemorrhoids ||| Pruritus
	CHEMBL1215	D012852	PHENYLEPHRINE	Sinusitis	1	Approved	0.00217469	D007022 ||| D006484 ||| D011537	Hypotension ||| Hemorrhoids ||| Pruritus
	CHEMBL1215	D010996	PHENYLEPHRINE	Pleural Effusion	0	Never tested	0.0161503	D007022 ||| D012852 ||| D006484 ||| D011537	Hypotension ||| Sinusitis ||| Hemorrhoids ||| Pruritus
	CHEMBL1215	D011030	PHENYLEPHRINE	Pneumothorax	0	Never tested	0.0110823	D007022 ||| D012852 ||| D006484 ||| D011537	Hypotension ||| Sinusitis ||| Hemorrhoids ||| Pruritus
	CHEMBL1215	D014060	PHENYLEPHRINE	Tongue Diseases	0	Status unknown	0.00821089	D007022 ||| D012852 ||| D006484 ||| D011537	Hypotension ||| Sinusitis ||| Hemorrhoids ||| Pruritus
	CHEMBL1215	D004941	PHENYLEPHRINE	Esophagitis	0	Never tested	0.01583	D007022 ||| D012852 ||| D006484 ||| D011537	Hypotension ||| Sinusitis ||| Hemorrhoids ||| Pruritus
	CHEMBL1215	D013276	PHENYLEPHRINE	Stomach Ulcer	0	Never tested	0.290224	D007022 ||| D012852 ||| D006484 ||| D011537	Hypotension ||| Sinusitis ||| Hemorrhoids ||| Pruritus
	CHEMBL1215	D004415	PHENYLEPHRINE	Dyspepsia	0	Never tested	0.0178045	D007022 ||| D012852 ||| D006484 ||| D011537	Hypotension ||| Sinusitis ||| Hemorrhoids ||| Pruritus
	CHEMBL1215	D002769	PHENYLEPHRINE	Cholelithiasis	0	Never tested	0.0850142	D007022 ||| D012852 ||| D006484 ||| D011537	Hypotension ||| Sinusitis ||| Hemorrhoids ||| Pruritus
	CHEMBL1215	D002764	PHENYLEPHRINE	Cholecystitis	0	Never tested	0.0357467	D007022 ||| D012852 ||| D006484 ||| D011537	Hypotension ||| Sinusitis ||| Hemorrhoids ||| Pruritus
	CHEMBL1215	D010195	PHENYLEPHRINE	Pancreatitis	0	Never tested	0.00589707	D007022 ||| D012852 ||| D006484 ||| D011537	Hypotension ||| Sinusitis ||| Hemorrhoids ||| Pruritus
	CHEMBL1215	D008286	PHENYLEPHRINE	Malabsorption Syndromes	0	Never tested	0.0292988	D007022 ||| D012852 ||| D006484 ||| D011537	Hypotension ||| Sinusitis ||| Hemorrhoids ||| Pruritus
	CHEMBL1215	D002481	PHENYLEPHRINE	Cellulitis	0	Never tested	0.0100001	D007022 ||| D012852 ||| D006484 ||| D011537	Hypotension ||| Sinusitis ||| Hemorrhoids ||| Pruritus
	CHEMBL1215	D011537	PHENYLEPHRINE	Pruritus	1	Approved	0.0197538	D007022 ||| D012852 ||| D006484	Hypotension ||| Sinusitis ||| Hemorrhoids
	CHEMBL1215	D008010	PHENYLEPHRINE	Lichen Planus	0	Never tested	0.28754	D007022 ||| D012852 ||| D006484 ||| D011537	Hypotension ||| Sinusitis ||| Hemorrhoids ||| Pruritus
	CHEMBL1215	D017492	PHENYLEPHRINE	Keratosis, Seborrheic	0	Never tested	0.052376	D007022 ||| D012852 ||| D006484 ||| D011537	Hypotension ||| Sinusitis ||| Hemorrhoids ||| Pruritus
	CHEMBL1215	D011704	PHENYLEPHRINE	Pyelonephritis	0	Never tested	0.0548642	D007022 ||| D012852 ||| D006484 ||| D011537	Hypotension ||| Sinusitis ||| Hemorrhoids ||| Pruritus
	CHEMBL1215	D058186	PHENYLEPHRINE	Acute Kidney Injury	0	Phase unknown	0.0161349	D007022 ||| D012852 ||| D006484 ||| D011537	Hypotension ||| Sinusitis ||| Hemorrhoids ||| Pruritus
	CHEMBL1215	D007676	PHENYLEPHRINE	Kidney Failure, Chronic	0	Never tested	0.0192384	D007022 ||| D012852 ||| D006484 ||| D011537	Hypotension ||| Sinusitis ||| Hemorrhoids ||| Pruritus
	CHEMBL1215	D003556	PHENYLEPHRINE	Cystitis	0	Never tested	0.015159	D007022 ||| D012852 ||| D006484 ||| D011537	Hypotension ||| Sinusitis ||| Hemorrhoids ||| Pruritus
	CHEMBL1215	D011470	PHENYLEPHRINE	Prostatic Hyperplasia	0	Never tested	0.00605714	D007022 ||| D012852 ||| D006484 ||| D011537	Hypotension ||| Sinusitis ||| Hemorrhoids ||| Pruritus
	CHEMBL1215	D011472	PHENYLEPHRINE	Prostatitis	0	Never tested	0.00780286	D007022 ||| D012852 ||| D006484 ||| D011537	Hypotension ||| Sinusitis ||| Hemorrhoids ||| Pruritus
	CHEMBL1215	D005348	PHENYLEPHRINE	Fibrocystic Breast Disease	0	Never tested	0.0647436	D007022 ||| D012852 ||| D006484 ||| D011537	Hypotension ||| Sinusitis ||| Hemorrhoids ||| Pruritus
	CHEMBL1215	D006177	PHENYLEPHRINE	Gynecomastia	0	Never tested	0.00654591	D007022 ||| D012852 ||| D006484 ||| D011537	Hypotension ||| Sinusitis ||| Hemorrhoids ||| Pruritus
	CHEMBL1215	D004715	PHENYLEPHRINE	Endometriosis	0	Never tested	0.0118495	D007022 ||| D012852 ||| D006484 ||| D011537	Hypotension ||| Sinusitis ||| Hemorrhoids ||| Pruritus
	CHEMBL1215	D003680	PHENYLEPHRINE	Deglutition Disorders	0	Never tested	0.0357771	D007022 ||| D012852 ||| D006484 ||| D011537	Hypotension ||| Sinusitis ||| Hemorrhoids ||| Pruritus
	CHEMBL1215	D001201	PHENYLEPHRINE	Ascites	0	Never tested	0.0175208	D007022 ||| D012852 ||| D006484 ||| D011537	Hypotension ||| Sinusitis ||| Hemorrhoids ||| Pruritus
	CHEMBL1215	D005076	PHENYLEPHRINE	Exanthema	0	Never tested	0.00642012	D007022 ||| D012852 ||| D006484 ||| D011537	Hypotension ||| Sinusitis ||| Hemorrhoids ||| Pruritus
	CHEMBL1215	D014717	PHENYLEPHRINE	Vertigo	0	Never tested	0.0106912	D007022 ||| D012852 ||| D006484 ||| D011537	Hypotension ||| Sinusitis ||| Hemorrhoids ||| Pruritus
	CHEMBL1215	D013575	PHENYLEPHRINE	Syncope	0	Phase II	0.0767083	D007022 ||| D012852 ||| D006484 ||| D011537	Hypotension ||| Sinusitis ||| Hemorrhoids ||| Pruritus
	CHEMBL1215	D007766	PHENYLEPHRINE	Lacrimal Apparatus Diseases	0	Never tested	0.00341454	D007022 ||| D012852 ||| D006484 ||| D011537	Hypotension ||| Sinusitis ||| Hemorrhoids ||| Pruritus
	CHEMBL1215	D006471	PHENYLEPHRINE	Gastrointestinal Hemorrhage	0	Never tested	0.0594791	D007022 ||| D012852 ||| D006484 ||| D011537	Hypotension ||| Sinusitis ||| Hemorrhoids ||| Pruritus
	CHEMBL1215	D010437	PHENYLEPHRINE	Peptic Ulcer	0	Never tested	0.124341	D007022 ||| D012852 ||| D006484 ||| D011537	Hypotension ||| Sinusitis ||| Hemorrhoids ||| Pruritus
	CHEMBL1215	D005921	PHENYLEPHRINE	Glomerulonephritis	0	Never tested	0.000971676	D007022 ||| D012852 ||| D006484 ||| D011537	Hypotension ||| Sinusitis ||| Hemorrhoids ||| Pruritus
	CHEMBL1215	D006333	PHENYLEPHRINE	Heart Failure	0	Phase unknown	0.0050432	D007022 ||| D012852 ||| D006484 ||| D011537	Hypotension ||| Sinusitis ||| Hemorrhoids ||| Pruritus
	CHEMBL1215	D006547	PHENYLEPHRINE	Hernia	0	Never tested	0.0132097	D007022 ||| D012852 ||| D006484 ||| D011537	Hypotension ||| Sinusitis ||| Hemorrhoids ||| Pruritus
	CHEMBL1215	D006689	PHENYLEPHRINE	Hodgkin Disease	0	Never tested	0.0363322	D007022 ||| D012852 ||| D006484 ||| D011537	Hypotension ||| Sinusitis ||| Hemorrhoids ||| Pruritus
	CHEMBL1215	D008113	PHENYLEPHRINE	Liver Neoplasms	0	Never tested	0.0247299	D007022 ||| D012852 ||| D006484 ||| D011537	Hypotension ||| Sinusitis ||| Hemorrhoids ||| Pruritus
	CHEMBL1215	D010051	PHENYLEPHRINE	Ovarian Neoplasms	0	Never tested	0.0758254	D007022 ||| D012852 ||| D006484 ||| D011537	Hypotension ||| Sinusitis ||| Hemorrhoids ||| Pruritus
	CHEMBL1215	D011471	PHENYLEPHRINE	Prostatic Neoplasms	0	Never tested	0.00302425	D007022 ||| D012852 ||| D006484 ||| D011537	Hypotension ||| Sinusitis ||| Hemorrhoids ||| Pruritus
	CHEMBL1215	D000647	PHENYLEPHRINE	Amnesia	0	Never tested	0.00534014	D007022 ||| D012852 ||| D006484 ||| D011537	Hypotension ||| Sinusitis ||| Hemorrhoids ||| Pruritus
	CHEMBL1215	D007951	PHENYLEPHRINE	Leukemia, Myeloid	0	Never tested	0.0228429	D007022 ||| D012852 ||| D006484 ||| D011537	Hypotension ||| Sinusitis ||| Hemorrhoids ||| Pruritus
	CHEMBL1215	D000152	PHENYLEPHRINE	Acne Vulgaris	0	Never tested	0.00805309	D007022 ||| D012852 ||| D006484 ||| D011537	Hypotension ||| Sinusitis ||| Hemorrhoids ||| Pruritus
	CHEMBL1215	D000740	PHENYLEPHRINE	Anemia	0	Never tested	0.00502196	D007022 ||| D012852 ||| D006484 ||| D011537	Hypotension ||| Sinusitis ||| Hemorrhoids ||| Pruritus
	CHEMBL1215	D001064	PHENYLEPHRINE	Appendicitis	0	Never tested	0.0179298	D007022 ||| D012852 ||| D006484 ||| D011537	Hypotension ||| Sinusitis ||| Hemorrhoids ||| Pruritus
	CHEMBL1215	D003248	PHENYLEPHRINE	Constipation	0	Never tested	0.0127323	D007022 ||| D012852 ||| D006484 ||| D011537	Hypotension ||| Sinusitis ||| Hemorrhoids ||| Pruritus
	CHEMBL1215	D015352	PHENYLEPHRINE	Dry Eye Syndromes	0	Never tested	0.0129042	D007022 ||| D012852 ||| D006484 ||| D011537	Hypotension ||| Sinusitis ||| Hemorrhoids ||| Pruritus
	CHEMBL1215	D004381	PHENYLEPHRINE	Duodenal Ulcer	0	Never tested	0.281618	D007022 ||| D012852 ||| D006484 ||| D011537	Hypotension ||| Sinusitis ||| Hemorrhoids ||| Pruritus
	CHEMBL1215	D015837	PHENYLEPHRINE	Vestibular Diseases	0	Never tested	0.00938805	D007022 ||| D012852 ||| D006484 ||| D011537	Hypotension ||| Sinusitis ||| Hemorrhoids ||| Pruritus
	CHEMBL1215	D005705	PHENYLEPHRINE	Gallbladder Diseases	0	Never tested	0.0724401	D007022 ||| D012852 ||| D006484 ||| D011537	Hypotension ||| Sinusitis ||| Hemorrhoids ||| Pruritus
	CHEMBL1215	D006073	PHENYLEPHRINE	Gout	0	Never tested	0.0339131	D007022 ||| D012852 ||| D006484 ||| D011537	Hypotension ||| Sinusitis ||| Hemorrhoids ||| Pruritus
	CHEMBL1215	D001145	PHENYLEPHRINE	Arrhythmias, Cardiac	0	Phase unknown	0.0136187	D007022 ||| D012852 ||| D006484 ||| D011537	Hypotension ||| Sinusitis ||| Hemorrhoids ||| Pruritus
	CHEMBL1215	D043183	PHENYLEPHRINE	Irritable Bowel Syndrome	0	Never tested	0.0161579	D007022 ||| D012852 ||| D006484 ||| D011537	Hypotension ||| Sinusitis ||| Hemorrhoids ||| Pruritus
	CHEMBL1215	D001851	PHENYLEPHRINE	Bone Diseases, Metabolic	0	Never tested	0.00864963	D007022 ||| D012852 ||| D006484 ||| D011537	Hypotension ||| Sinusitis ||| Hemorrhoids ||| Pruritus
	CHEMBL1215	D010024	PHENYLEPHRINE	Osteoporosis	0	Never tested	0.025383	D007022 ||| D012852 ||| D006484 ||| D011537	Hypotension ||| Sinusitis ||| Hemorrhoids ||| Pruritus
	CHEMBL1215	D009443	PHENYLEPHRINE	Neuritis	0	Never tested	0.0108923	D007022 ||| D012852 ||| D006484 ||| D011537	Hypotension ||| Sinusitis ||| Hemorrhoids ||| Pruritus
	CHEMBL1215	D010538	PHENYLEPHRINE	Peritonitis	0	Never tested	0.00534369	D007022 ||| D012852 ||| D006484 ||| D011537	Hypotension ||| Sinusitis ||| Hemorrhoids ||| Pruritus
	CHEMBL1215	D010998	PHENYLEPHRINE	Pleurisy	0	Never tested	0.0404421	D007022 ||| D012852 ||| D006484 ||| D011537	Hypotension ||| Sinusitis ||| Hemorrhoids ||| Pruritus
	CHEMBL1215	D011565	PHENYLEPHRINE	Psoriasis	0	Never tested	0.017421	D007022 ||| D012852 ||| D006484 ||| D011537	Hypotension ||| Sinusitis ||| Hemorrhoids ||| Pruritus
	CHEMBL1215	D012163	PHENYLEPHRINE	Retinal Detachment	0	Never tested	0.0162206	D007022 ||| D012852 ||| D006484 ||| D011537	Hypotension ||| Sinusitis ||| Hemorrhoids ||| Pruritus
	CHEMBL1215	D012393	PHENYLEPHRINE	Rosacea	0	Phase III	0.008397	D007022 ||| D012852 ||| D006484 ||| D011537	Hypotension ||| Sinusitis ||| Hemorrhoids ||| Pruritus
	CHEMBL1215	D006042	PHENYLEPHRINE	Goiter	0	Never tested	0.0160066	D007022 ||| D012852 ||| D006484 ||| D011537	Hypotension ||| Sinusitis ||| Hemorrhoids ||| Pruritus
	CHEMBL1215	D002546	PHENYLEPHRINE	Ischemic Attack, Transient	0	Never tested	0.00796827	D007022 ||| D012852 ||| D006484 ||| D011537	Hypotension ||| Sinusitis ||| Hemorrhoids ||| Pruritus
	CHEMBL1215	D000083242	PHENYLEPHRINE	Ischemic Stroke	0	Phase III	0.0094102	D007022 ||| D012852 ||| D006484 ||| D011537	Hypotension ||| Sinusitis ||| Hemorrhoids ||| Pruritus
	CHEMBL1215	D012891	PHENYLEPHRINE	Sleep Apnea Syndromes	0	Phase unknown	0.00397962	D007022 ||| D012852 ||| D006484 ||| D011537	Hypotension ||| Sinusitis ||| Hemorrhoids ||| Pruritus
	CHEMBL1215	D013921	PHENYLEPHRINE	Thrombocytopenia	0	Never tested	0.00165983	D007022 ||| D012852 ||| D006484 ||| D011537	Hypotension ||| Sinusitis ||| Hemorrhoids ||| Pruritus
	CHEMBL1215	D015179	PHENYLEPHRINE	Colorectal Neoplasms	0	Never tested	0.0333593	D012852 ||| D006484	Sinusitis ||| Hemorrhoids
	CHEMBL1215	D006627	PHENYLEPHRINE	Hirschsprung Disease	0	Never tested	0.0207054	D012852 ||| D006484	Sinusitis ||| Hemorrhoids
	CHEMBL1215	D013964	PHENYLEPHRINE	Thyroid Neoplasms	0	Never tested	0.00637288	D012852 ||| D006484	Sinusitis ||| Hemorrhoids
	CHEMBL1215	D010001	PHENYLEPHRINE	Osteitis Deformans	0	Never tested	0.0316636	D012852 ||| D006484	Sinusitis ||| Hemorrhoids
	CHEMBL1215	D007018	PHENYLEPHRINE	Hypopituitarism	0	Never tested	0.000189369	D012852 ||| D006484	Sinusitis ||| Hemorrhoids
	CHEMBL1215	D020246	PHENYLEPHRINE	Venous Thrombosis	0	Never tested	0.0914197	D012852 ||| D006484	Sinusitis ||| Hemorrhoids
	CHEMBL1215	D000075224	PHENYLEPHRINE	Cardiac Conduction System Disease	0	Never tested	0.0100267	D007022 ||| D012852 ||| D006484 ||| D011537	Hypotension ||| Sinusitis ||| Hemorrhoids ||| Pruritus
	CHEMBL1215	D003731	PHENYLEPHRINE	Dental Caries	0	Never tested	0.00832295	D007022 ||| D012852 ||| D006484 ||| D011537	Hypotension ||| Sinusitis ||| Hemorrhoids ||| Pruritus
	CHEMBL1215	D005242	PHENYLEPHRINE	Fecal Incontinence	0	Phase III	0.0149803	D007022 ||| D012852 ||| D006484 ||| D011537	Hypotension ||| Sinusitis ||| Hemorrhoids ||| Pruritus
	CHEMBL1215	D016055	PHENYLEPHRINE	Urinary Retention	0	Never tested	0.0251638	D007022 ||| D012852 ||| D006484 ||| D011537	Hypotension ||| Sinusitis ||| Hemorrhoids ||| Pruritus
	CHEMBL1215	D011141	PHENYLEPHRINE	Polyuria	0	Never tested	0.0193715	D007022 ||| D012852 ||| D006484 ||| D011537	Hypotension ||| Sinusitis ||| Hemorrhoids ||| Pruritus
	CHEMBL1215	D007762	PHENYLEPHRINE	Labyrinthitis	0	Never tested	0.00977525	D007022 ||| D012852 ||| D006484 ||| D011537	Hypotension ||| Sinusitis ||| Hemorrhoids ||| Pruritus
	CHEMBL1215	D012878	PHENYLEPHRINE	Skin Neoplasms	0	Never tested	0.00462368	D007022 ||| D012852 ||| D006484 ||| D011537	Hypotension ||| Sinusitis ||| Hemorrhoids ||| Pruritus
	CHEMBL1215	D009260	PHENYLEPHRINE	Nail Diseases	0	Never tested	0.02091	D007022 ||| D012852 ||| D006484 ||| D011537	Hypotension ||| Sinusitis ||| Hemorrhoids ||| Pruritus
	CHEMBL1215	D016491	PHENYLEPHRINE	Peripheral Vascular Diseases	0	Never tested	0.00993142	D007022 ||| D012852 ||| D006484 ||| D011537	Hypotension ||| Sinusitis ||| Hemorrhoids ||| Pruritus
	CHEMBL1215	D011111	PHENYLEPHRINE	Polymyalgia Rheumatica	0	Never tested	0.0144813	D007022 ||| D012852 ||| D006484 ||| D011537	Hypotension ||| Sinusitis ||| Hemorrhoids ||| Pruritus
	CHEMBL1215	D013118	PHENYLEPHRINE	Spinal Cord Diseases	0	Never tested	0.00774082	D007022 ||| D012852 ||| D006484 ||| D011537	Hypotension ||| Sinusitis ||| Hemorrhoids ||| Pruritus
	CHEMBL1215	D014581	PHENYLEPHRINE	Urticaria	0	Never tested	0.012772	D007022 ||| D012852 ||| D006484 ||| D011537	Hypotension ||| Sinusitis ||| Hemorrhoids ||| Pruritus
	CHEMBL1215	D014648	PHENYLEPHRINE	Varicose Veins	0	Never tested	0.0513141	D007022 ||| D012852 ||| D006484 ||| D011537	Hypotension ||| Sinusitis ||| Hemorrhoids ||| Pruritus
	CHEMBL1215	D010031	PHENYLEPHRINE	Otitis	0	Never tested	0.0283865	D007022 ||| D012852 ||| D006484 ||| D011537	Hypotension ||| Sinusitis ||| Hemorrhoids ||| Pruritus
	CHEMBL1215	D019966	PHENYLEPHRINE	Substance-Related Disorders	0	Never tested	0.00662591	D007022 ||| D012852 ||| D006484 ||| D011537	Hypotension ||| Sinusitis ||| Hemorrhoids ||| Pruritus
	CHEMBL1215	D015155	PHENYLEPHRINE	Esophageal Spasm, Diffuse	0	Never tested	0.00118153	D007022 ||| D012852 ||| D006484 ||| D011537	Hypotension ||| Sinusitis ||| Hemorrhoids ||| Pruritus
	CHEMBL1218	D001289	RAMELTEON	Attention Deficit Disorder with Hyperactivity	0	Never tested	0.0349434	D007319	Sleep Initiation and Maintenance Disorders
	CHEMBL1218	D001008	RAMELTEON	Anxiety Disorders	0	Never tested	0.029168	D007319	Sleep Initiation and Maintenance Disorders
	CHEMBL1218	D013313	RAMELTEON	Stress Disorders, Post-Traumatic	0	Never tested	0.0191006	D007319	Sleep Initiation and Maintenance Disorders
	CHEMBL1218	D000856	RAMELTEON	Anorexia Nervosa	0	Never tested	0.0307099	D007319	Sleep Initiation and Maintenance Disorders
	CHEMBL1218	D015228	RAMELTEON	Hypertriglyceridemia	0	Never tested	0.00823625	D007319	Sleep Initiation and Maintenance Disorders
	CHEMBL1218	D003324	RAMELTEON	Coronary Artery Disease	0	Never tested	0.0105159	D007319	Sleep Initiation and Maintenance Disorders
	CHEMBL1218	D009765	RAMELTEON	Obesity	0	Never tested	0.0660662	D007319	Sleep Initiation and Maintenance Disorders
	CHEMBL1218	D020177	RAMELTEON	Idiopathic Hypersomnia	0	Never tested	0.00795708	D007319	Sleep Initiation and Maintenance Disorders
	CHEMBL1218	D010300	RAMELTEON	Parkinson Disease	0	Never tested	0.00489955	D007319	Sleep Initiation and Maintenance Disorders
	CHEMBL1218	D013771	RAMELTEON	Tetralogy of Fallot	0	Never tested	0.00651336	D007319	Sleep Initiation and Maintenance Disorders
	CHEMBL1218	D001172	RAMELTEON	Arthritis, Rheumatoid	0	Never tested	0.0042685	D007319	Sleep Initiation and Maintenance Disorders
	CHEMBL1218	D003424	RAMELTEON	Crohn Disease	0	Never tested	0.0102528	D007319	Sleep Initiation and Maintenance Disorders
	CHEMBL1218	D003093	RAMELTEON	Colitis, Ulcerative	0	Never tested	0.0107976	D007319	Sleep Initiation and Maintenance Disorders
	CHEMBL1218	D015212	RAMELTEON	Inflammatory Bowel Diseases	0	Never tested	0.00389185	D007319	Sleep Initiation and Maintenance Disorders
	CHEMBL1218	D002761	RAMELTEON	Cholangitis	0	Never tested	0.00816232	D007319	Sleep Initiation and Maintenance Disorders
	CHEMBL1218	D017098	RAMELTEON	IgA Deficiency	0	Status unknown	0.00852365	D007319	Sleep Initiation and Maintenance Disorders
	CHEMBL1218	D008268	RAMELTEON	Macular Degeneration	0	Never tested	0.0667318	D007319	Sleep Initiation and Maintenance Disorders
	CHEMBL1218	D034381	RAMELTEON	Hearing Loss	0	Never tested	0.0195135	D007319	Sleep Initiation and Maintenance Disorders
	CHEMBL1218	D014012	RAMELTEON	Tinnitus	0	Never tested	0.0271087	D007319	Sleep Initiation and Maintenance Disorders
	CHEMBL1218	D000505	RAMELTEON	Alopecia	0	Never tested	0.00396972	D007319	Sleep Initiation and Maintenance Disorders
	CHEMBL1218	D019226	RAMELTEON	Oral Ulcer	0	Never tested	0.0143293	D007319	Sleep Initiation and Maintenance Disorders
	CHEMBL1218	D000787	RAMELTEON	Angina Pectoris	0	Never tested	0.0589465	D007319	Sleep Initiation and Maintenance Disorders
	CHEMBL1218	D065631	RAMELTEON	Rhinitis, Allergic	0	Never tested	0.000276749	D007319	Sleep Initiation and Maintenance Disorders
	CHEMBL1218	D001249	RAMELTEON	Asthma	0	Never tested	0.00715133	D007319	Sleep Initiation and Maintenance Disorders
	CHEMBL1218	D005764	RAMELTEON	Gastroesophageal Reflux	0	Never tested	0.0419649	D007319	Sleep Initiation and Maintenance Disorders
	CHEMBL1218	D007037	RAMELTEON	Hypothyroidism	0	Never tested	0.00555277	D007319	Sleep Initiation and Maintenance Disorders
	CHEMBL1218	D008881	RAMELTEON	Migraine Disorders	0	Never tested	0.0124577	D007319	Sleep Initiation and Maintenance Disorders
	CHEMBL1218	D004485	RAMELTEON	Eczema	0	Never tested	0.00843648	D007319	Sleep Initiation and Maintenance Disorders
	CHEMBL1218	D006937	RAMELTEON	Hypercholesterolemia	0	Never tested	0.00635277	D007319	Sleep Initiation and Maintenance Disorders
	CHEMBL1218	D012626	RAMELTEON	Sebaceous Gland Neoplasms	0	Status unknown	0.0073051	D007319	Sleep Initiation and Maintenance Disorders
	CHEMBL1218	D001943	RAMELTEON	Breast Neoplasms	0	Never tested	0.0197373	D007319	Sleep Initiation and Maintenance Disorders
	CHEMBL1218	D002280	RAMELTEON	Carcinoma, Basal Cell	0	Never tested	0.000878409	D007319	Sleep Initiation and Maintenance Disorders
	CHEMBL1218	D000230	RAMELTEON	Adenocarcinoma	0	Never tested	0.00297036	D007319	Sleep Initiation and Maintenance Disorders
	CHEMBL1218	D002386	RAMELTEON	Cataract	0	Never tested	0.00635109	D007319	Sleep Initiation and Maintenance Disorders
	CHEMBL1218	D006552	RAMELTEON	Hernia, Inguinal	0	Never tested	0.0104687	D007319	Sleep Initiation and Maintenance Disorders
	CHEMBL1218	D012005	RAMELTEON	Rectal Prolapse	0	Status unknown	0.0115431	D007319	Sleep Initiation and Maintenance Disorders
	CHEMBL1218	D014029	RAMELTEON	Tobacco Use Disorder	0	Phase II	0.011318	D007319	Sleep Initiation and Maintenance Disorders
	CHEMBL1218	D009203	RAMELTEON	Myocardial Infarction	0	Never tested	0.00883639	D007319	Sleep Initiation and Maintenance Disorders
	CHEMBL1218	D005756	RAMELTEON	Gastritis	0	Never tested	0.00105792	D007319	Sleep Initiation and Maintenance Disorders
	CHEMBL1218	D006548	RAMELTEON	Hernia, Diaphragmatic	0	Never tested	0.00417078	D007319	Sleep Initiation and Maintenance Disorders
	CHEMBL1218	D000076385	RAMELTEON	Diverticular Diseases	0	Never tested	0.0124437	D007319	Sleep Initiation and Maintenance Disorders
	CHEMBL1218	D009290	RAMELTEON	Narcolepsy	0	Never tested	0.0399646	D007319	Sleep Initiation and Maintenance Disorders
	CHEMBL1218	D003922	RAMELTEON	Diabetes Mellitus, Type 1	0	Never tested	0.000624051	D007319	Sleep Initiation and Maintenance Disorders
	CHEMBL1218	D002446	RAMELTEON	Celiac Disease	0	Never tested	0.0202581	D007319	Sleep Initiation and Maintenance Disorders
	CHEMBL1218	D008105	RAMELTEON	Liver Cirrhosis, Biliary	0	Never tested	0.0105693	D007319	Sleep Initiation and Maintenance Disorders
	CHEMBL1218	D014820	RAMELTEON	Vitiligo	0	Never tested	0.00478319	D007319	Sleep Initiation and Maintenance Disorders
	CHEMBL1218	D009798	RAMELTEON	Ocular Hypertension	0	Never tested	0.0267503	D007319	Sleep Initiation and Maintenance Disorders
	CHEMBL1218	D009447	RAMELTEON	Neuroblastoma	0	Never tested	0.0292481	D007319	Sleep Initiation and Maintenance Disorders
	CHEMBL1218	D012559	RAMELTEON	Schizophrenia	0	Never tested	0.0369064	D007319	Sleep Initiation and Maintenance Disorders
	CHEMBL1218	D000690	RAMELTEON	Amyotrophic Lateral Sclerosis	0	Never tested	0.0247802	D007319	Sleep Initiation and Maintenance Disorders
	CHEMBL1218	D008180	RAMELTEON	Lupus Erythematosus, Systemic	0	Never tested	0.00263687	D007319	Sleep Initiation and Maintenance Disorders
	CHEMBL1218	D000437	RAMELTEON	Alcoholism	0	Never tested	0.0023358	D007319	Sleep Initiation and Maintenance Disorders
	CHEMBL1218	D000067877	RAMELTEON	Autism Spectrum Disorder	0	Never tested	0.0623132	D007319	Sleep Initiation and Maintenance Disorders
	CHEMBL1218	D001714	RAMELTEON	Bipolar Disorder	0	Phase III	0.0134459	D007319	Sleep Initiation and Maintenance Disorders
	CHEMBL1218	D009771	RAMELTEON	Obsessive-Compulsive Disorder	0	Never tested	0.00462047	D007319	Sleep Initiation and Maintenance Disorders
	CHEMBL1218	D003924	RAMELTEON	Diabetes Mellitus, Type 2	0	Never tested	0.0850752	D007319	Sleep Initiation and Maintenance Disorders
	CHEMBL1218	D000544	RAMELTEON	Alzheimer Disease	0	Never tested	0.0340306	D007319	Sleep Initiation and Maintenance Disorders
	CHEMBL1218	D004827	RAMELTEON	Epilepsy	0	Never tested	0.0151897	D007319	Sleep Initiation and Maintenance Disorders
	CHEMBL1218	D005901	RAMELTEON	Glaucoma	0	Never tested	0.00166963	D007319	Sleep Initiation and Maintenance Disorders
	CHEMBL1218	D051436	RAMELTEON	Renal Insufficiency, Chronic	0	Never tested	0.0217757	D007319	Sleep Initiation and Maintenance Disorders
	CHEMBL1218	D013167	RAMELTEON	Spondylitis, Ankylosing	0	Never tested	0.00399422	D007319	Sleep Initiation and Maintenance Disorders
	CHEMBL1218	D003863	RAMELTEON	Depression	0	Never tested	0.10736	D007319	Sleep Initiation and Maintenance Disorders
	CHEMBL1218	D010003	RAMELTEON	Osteoarthritis	0	Never tested	0.0177455	D007319	Sleep Initiation and Maintenance Disorders
	CHEMBL1218	D000419	RAMELTEON	Albuminuria	0	Never tested	0.00804975	D007319	Sleep Initiation and Maintenance Disorders
	CHEMBL1218	D001281	RAMELTEON	Atrial Fibrillation	0	Never tested	0.005544	D007319	Sleep Initiation and Maintenance Disorders
	CHEMBL1218	D006973	RAMELTEON	Hypertension	0	Never tested	0.0387455	D007319	Sleep Initiation and Maintenance Disorders
	CHEMBL1218	D006327	RAMELTEON	Heart Block	0	Never tested	0.00693796	D007319	Sleep Initiation and Maintenance Disorders
	CHEMBL1218	D055623	RAMELTEON	Keratosis, Actinic	0	Never tested	0.00492216	D007319	Sleep Initiation and Maintenance Disorders
	CHEMBL1218	D001991	RAMELTEON	Bronchitis	0	Never tested	0.0571937	D007319	Sleep Initiation and Maintenance Disorders
	CHEMBL1218	D008175	RAMELTEON	Lung Neoplasms	0	Never tested	0.00581756	D007319	Sleep Initiation and Maintenance Disorders
	CHEMBL1218	D008545	RAMELTEON	Melanoma	0	Never tested	0.0021646	D007319	Sleep Initiation and Maintenance Disorders
	CHEMBL1218	D008228	RAMELTEON	Lymphoma, Non-Hodgkin	0	Never tested	0.00334426	D007319	Sleep Initiation and Maintenance Disorders
	CHEMBL1218	D002294	RAMELTEON	Carcinoma, Squamous Cell	0	Never tested	0.00490068	D007319	Sleep Initiation and Maintenance Disorders
	CHEMBL1218	D002349	RAMELTEON	Carpal Tunnel Syndrome	0	Never tested	0.00497708	D007319	Sleep Initiation and Maintenance Disorders
	CHEMBL1218	D016883	RAMELTEON	Diabetic Ketoacidosis	0	Never tested	0.0109693	D007319	Sleep Initiation and Maintenance Disorders
	CHEMBL1218	D001749	RAMELTEON	Urinary Bladder Neoplasms	0	Never tested	0.00326834	D007319	Sleep Initiation and Maintenance Disorders
	CHEMBL1218	D007889	RAMELTEON	Leiomyoma	0	Never tested	0.0011422	D007319	Sleep Initiation and Maintenance Disorders
	CHEMBL1218	D018798	RAMELTEON	Anemia, Iron-Deficiency	0	Never tested	0.0316331	D007319	Sleep Initiation and Maintenance Disorders
	CHEMBL1218	D000380	RAMELTEON	Agranulocytosis	0	Never tested	0.019366	D007319	Sleep Initiation and Maintenance Disorders
	CHEMBL1218	D012893	RAMELTEON	Sleep Wake Disorders	0	Phase III	0.00285252	D007319	Sleep Initiation and Maintenance Disorders
	CHEMBL1218	D006429	RAMELTEON	Hemiplegia	0	Never tested	0.0428203	D007319	Sleep Initiation and Maintenance Disorders
	CHEMBL1218	D011655	RAMELTEON	Pulmonary Embolism	0	Never tested	0.00109521	D007319	Sleep Initiation and Maintenance Disorders
	CHEMBL1218	D009202	RAMELTEON	Cardiomyopathies	0	Never tested	0.00307883	D007319	Sleep Initiation and Maintenance Disorders
	CHEMBL1218	D013345	RAMELTEON	Subarachnoid Hemorrhage	0	Never tested	0.012257	D007319	Sleep Initiation and Maintenance Disorders
	CHEMBL1218	D002543	RAMELTEON	Cerebral Hemorrhage	0	Never tested	0.00474733	D007319	Sleep Initiation and Maintenance Disorders
	CHEMBL1218	D002544	RAMELTEON	Cerebral Infarction	0	Never tested	0.0345975	D007319	Sleep Initiation and Maintenance Disorders
	CHEMBL1218	D050197	RAMELTEON	Arteriosclerosis	0	Never tested	0.0262689	D007319	Sleep Initiation and Maintenance Disorders
	CHEMBL1218	D010689	RAMELTEON	Phlebitis	0	Never tested	0.0253056	D007319	Sleep Initiation and Maintenance Disorders
	CHEMBL1218	D006484	RAMELTEON	Hemorrhoids	0	Never tested	0.00600681	D007319	Sleep Initiation and Maintenance Disorders
	CHEMBL1218	D007022	RAMELTEON	Hypotension	0	Never tested	0.0151076	D007319	Sleep Initiation and Maintenance Disorders
	CHEMBL1218	D012852	RAMELTEON	Sinusitis	0	Never tested	0.00317189	D007319	Sleep Initiation and Maintenance Disorders
	CHEMBL1218	D010996	RAMELTEON	Pleural Effusion	0	Never tested	0.00912815	D007319	Sleep Initiation and Maintenance Disorders
	CHEMBL1218	D011030	RAMELTEON	Pneumothorax	0	Never tested	0.0100034	D007319	Sleep Initiation and Maintenance Disorders
	CHEMBL1218	D014060	RAMELTEON	Tongue Diseases	0	Status unknown	0.0120948	D007319	Sleep Initiation and Maintenance Disorders
	CHEMBL1218	D004941	RAMELTEON	Esophagitis	0	Never tested	0.0121899	D007319	Sleep Initiation and Maintenance Disorders
	CHEMBL1218	D013276	RAMELTEON	Stomach Ulcer	0	Never tested	0.0115342	D007319	Sleep Initiation and Maintenance Disorders
	CHEMBL1218	D004415	RAMELTEON	Dyspepsia	0	Never tested	0.00250162	D007319	Sleep Initiation and Maintenance Disorders
	CHEMBL1218	D002769	RAMELTEON	Cholelithiasis	0	Never tested	0.0175253	D007319	Sleep Initiation and Maintenance Disorders
	CHEMBL1218	D002764	RAMELTEON	Cholecystitis	0	Never tested	0.00905291	D007319	Sleep Initiation and Maintenance Disorders
	CHEMBL1218	D010195	RAMELTEON	Pancreatitis	0	Never tested	0.026078	D007319	Sleep Initiation and Maintenance Disorders
	CHEMBL1218	D008286	RAMELTEON	Malabsorption Syndromes	0	Never tested	0.0222661	D007319	Sleep Initiation and Maintenance Disorders
	CHEMBL1218	D002481	RAMELTEON	Cellulitis	0	Never tested	0.00490075	D007319	Sleep Initiation and Maintenance Disorders
	CHEMBL1218	D011537	RAMELTEON	Pruritus	0	Never tested	0.00715249	D007319	Sleep Initiation and Maintenance Disorders
	CHEMBL1218	D008010	RAMELTEON	Lichen Planus	0	Never tested	0.000957314	D007319	Sleep Initiation and Maintenance Disorders
	CHEMBL1218	D017492	RAMELTEON	Keratosis, Seborrheic	0	Never tested	0.0480215	D007319	Sleep Initiation and Maintenance Disorders
	CHEMBL1218	D011704	RAMELTEON	Pyelonephritis	0	Never tested	0.02302	D007319	Sleep Initiation and Maintenance Disorders
	CHEMBL1218	D058186	RAMELTEON	Acute Kidney Injury	0	Never tested	0.00458057	D007319	Sleep Initiation and Maintenance Disorders
	CHEMBL1218	D007676	RAMELTEON	Kidney Failure, Chronic	0	Never tested	0.0114578	D007319	Sleep Initiation and Maintenance Disorders
	CHEMBL1218	D003556	RAMELTEON	Cystitis	0	Never tested	0.00827698	D007319	Sleep Initiation and Maintenance Disorders
	CHEMBL1218	D011470	RAMELTEON	Prostatic Hyperplasia	0	Never tested	0.0328933	D007319	Sleep Initiation and Maintenance Disorders
	CHEMBL1218	D011472	RAMELTEON	Prostatitis	0	Never tested	0.00422508	D007319	Sleep Initiation and Maintenance Disorders
	CHEMBL1218	D005348	RAMELTEON	Fibrocystic Breast Disease	0	Never tested	0.006645	D007319	Sleep Initiation and Maintenance Disorders
	CHEMBL1218	D006177	RAMELTEON	Gynecomastia	0	Never tested	0.0109506	D007319	Sleep Initiation and Maintenance Disorders
	CHEMBL1218	D004715	RAMELTEON	Endometriosis	0	Never tested	0.00607797	D007319	Sleep Initiation and Maintenance Disorders
	CHEMBL1218	D003680	RAMELTEON	Deglutition Disorders	0	Never tested	0.00411201	D007319	Sleep Initiation and Maintenance Disorders
	CHEMBL1218	D001201	RAMELTEON	Ascites	0	Never tested	0.0172319	D007319	Sleep Initiation and Maintenance Disorders
	CHEMBL1218	D005076	RAMELTEON	Exanthema	0	Never tested	0.00954808	D007319	Sleep Initiation and Maintenance Disorders
	CHEMBL1218	D014717	RAMELTEON	Vertigo	0	Never tested	0.00424348	D007319	Sleep Initiation and Maintenance Disorders
	CHEMBL1218	D013575	RAMELTEON	Syncope	0	Never tested	0.00822661	D007319	Sleep Initiation and Maintenance Disorders
	CHEMBL1218	D007766	RAMELTEON	Lacrimal Apparatus Diseases	0	Never tested	0.0127215	D007319	Sleep Initiation and Maintenance Disorders
	CHEMBL1218	D006471	RAMELTEON	Gastrointestinal Hemorrhage	0	Never tested	0.0112273	D007319	Sleep Initiation and Maintenance Disorders
	CHEMBL1218	D010437	RAMELTEON	Peptic Ulcer	0	Never tested	0.00315355	D007319	Sleep Initiation and Maintenance Disorders
	CHEMBL1218	D005921	RAMELTEON	Glomerulonephritis	0	Never tested	0.024895	D007319	Sleep Initiation and Maintenance Disorders
	CHEMBL1218	D006333	RAMELTEON	Heart Failure	0	Never tested	0.00519552	D007319	Sleep Initiation and Maintenance Disorders
	CHEMBL1218	D006547	RAMELTEON	Hernia	0	Never tested	0.0011837	D007319	Sleep Initiation and Maintenance Disorders
	CHEMBL1218	D006689	RAMELTEON	Hodgkin Disease	0	Never tested	0.025268	D007319	Sleep Initiation and Maintenance Disorders
	CHEMBL1218	D008113	RAMELTEON	Liver Neoplasms	0	Never tested	0.00784974	D007319	Sleep Initiation and Maintenance Disorders
	CHEMBL1218	D010051	RAMELTEON	Ovarian Neoplasms	0	Never tested	0.0107772	D007319	Sleep Initiation and Maintenance Disorders
	CHEMBL1218	D011471	RAMELTEON	Prostatic Neoplasms	0	Never tested	0.0226924	D007319	Sleep Initiation and Maintenance Disorders
	CHEMBL1218	D000647	RAMELTEON	Amnesia	0	Never tested	0.0444425	D007319	Sleep Initiation and Maintenance Disorders
	CHEMBL1218	D007951	RAMELTEON	Leukemia, Myeloid	0	Never tested	0.0118647	D007319	Sleep Initiation and Maintenance Disorders
	CHEMBL1218	D000152	RAMELTEON	Acne Vulgaris	0	Never tested	0.0851499	D007319	Sleep Initiation and Maintenance Disorders
	CHEMBL1218	D000740	RAMELTEON	Anemia	0	Never tested	0.0153133	D007319	Sleep Initiation and Maintenance Disorders
	CHEMBL1218	D001064	RAMELTEON	Appendicitis	0	Never tested	0.00202047	D007319	Sleep Initiation and Maintenance Disorders
	CHEMBL1218	D003248	RAMELTEON	Constipation	0	Never tested	0.00444677	D007319	Sleep Initiation and Maintenance Disorders
	CHEMBL1218	D015352	RAMELTEON	Dry Eye Syndromes	0	Never tested	0.00621444	D007319	Sleep Initiation and Maintenance Disorders
	CHEMBL1218	D004381	RAMELTEON	Duodenal Ulcer	0	Never tested	0.022033	D007319	Sleep Initiation and Maintenance Disorders
	CHEMBL1218	D015837	RAMELTEON	Vestibular Diseases	0	Never tested	0.00745776	D007319	Sleep Initiation and Maintenance Disorders
	CHEMBL1218	D005705	RAMELTEON	Gallbladder Diseases	0	Never tested	0.0500773	D007319	Sleep Initiation and Maintenance Disorders
	CHEMBL1218	D006073	RAMELTEON	Gout	0	Never tested	0.00949222	D007319	Sleep Initiation and Maintenance Disorders
	CHEMBL1218	D001145	RAMELTEON	Arrhythmias, Cardiac	0	Never tested	0.0174448	D007319	Sleep Initiation and Maintenance Disorders
	CHEMBL1218	D043183	RAMELTEON	Irritable Bowel Syndrome	0	Never tested	0.0248899	D007319	Sleep Initiation and Maintenance Disorders
	CHEMBL1218	D001851	RAMELTEON	Bone Diseases, Metabolic	0	Never tested	0.00530752	D007319	Sleep Initiation and Maintenance Disorders
	CHEMBL1218	D010024	RAMELTEON	Osteoporosis	0	Never tested	0.00680843	D007319	Sleep Initiation and Maintenance Disorders
	CHEMBL1218	D009443	RAMELTEON	Neuritis	0	Never tested	0.0166453	D007319	Sleep Initiation and Maintenance Disorders
	CHEMBL1218	D010538	RAMELTEON	Peritonitis	0	Never tested	0.119179	D007319	Sleep Initiation and Maintenance Disorders
	CHEMBL1218	D010998	RAMELTEON	Pleurisy	0	Never tested	0.0275217	D007319	Sleep Initiation and Maintenance Disorders
	CHEMBL1218	D011565	RAMELTEON	Psoriasis	0	Never tested	0.00511649	D007319	Sleep Initiation and Maintenance Disorders
	CHEMBL1218	D012163	RAMELTEON	Retinal Detachment	0	Never tested	0.0260847	D007319	Sleep Initiation and Maintenance Disorders
	CHEMBL1218	D012393	RAMELTEON	Rosacea	0	Never tested	0.0228087	D007319	Sleep Initiation and Maintenance Disorders
	CHEMBL1218	D006042	RAMELTEON	Goiter	0	Never tested	0.00586537	D007319	Sleep Initiation and Maintenance Disorders
	CHEMBL1218	D002546	RAMELTEON	Ischemic Attack, Transient	0	Never tested	0.0179827	D007319	Sleep Initiation and Maintenance Disorders
	CHEMBL1218	D000083242	RAMELTEON	Ischemic Stroke	0	Never tested	0.0193106	D007319	Sleep Initiation and Maintenance Disorders
	CHEMBL1218	D012891	RAMELTEON	Sleep Apnea Syndromes	0	Never tested	0.0199337	D007319	Sleep Initiation and Maintenance Disorders
	CHEMBL1218	D013921	RAMELTEON	Thrombocytopenia	0	Never tested	0.016596	D007319	Sleep Initiation and Maintenance Disorders
	CHEMBL1218	D015179	RAMELTEON	Colorectal Neoplasms	0	Never tested	0.0120793	D007319	Sleep Initiation and Maintenance Disorders
	CHEMBL1218	D006627	RAMELTEON	Hirschsprung Disease	0	Never tested	0.0156524	D007319	Sleep Initiation and Maintenance Disorders
	CHEMBL1218	D013964	RAMELTEON	Thyroid Neoplasms	0	Never tested	0.00409731	D007319	Sleep Initiation and Maintenance Disorders
	CHEMBL1218	D010001	RAMELTEON	Osteitis Deformans	0	Never tested	0.0216985	D007319	Sleep Initiation and Maintenance Disorders
	CHEMBL1218	D007018	RAMELTEON	Hypopituitarism	0	Never tested	0.0144933	D007319	Sleep Initiation and Maintenance Disorders
	CHEMBL1218	D020246	RAMELTEON	Venous Thrombosis	0	Never tested	0.00286453	D007319	Sleep Initiation and Maintenance Disorders
	CHEMBL1218	D000075224	RAMELTEON	Cardiac Conduction System Disease	0	Never tested	0.00390337	D007319	Sleep Initiation and Maintenance Disorders
	CHEMBL1218	D003731	RAMELTEON	Dental Caries	0	Never tested	0.0124499	D007319	Sleep Initiation and Maintenance Disorders
	CHEMBL1218	D005242	RAMELTEON	Fecal Incontinence	0	Never tested	0.00414381	D007319	Sleep Initiation and Maintenance Disorders
	CHEMBL1218	D016055	RAMELTEON	Urinary Retention	0	Never tested	0.00879234	D007319	Sleep Initiation and Maintenance Disorders
	CHEMBL1218	D011141	RAMELTEON	Polyuria	0	Never tested	0.00267422	D007319	Sleep Initiation and Maintenance Disorders
	CHEMBL1218	D007762	RAMELTEON	Labyrinthitis	0	Never tested	0.00422227	D007319	Sleep Initiation and Maintenance Disorders
	CHEMBL1218	D012878	RAMELTEON	Skin Neoplasms	0	Never tested	0.0202299	D007319	Sleep Initiation and Maintenance Disorders
	CHEMBL1218	D009260	RAMELTEON	Nail Diseases	0	Never tested	0.0179677	D007319	Sleep Initiation and Maintenance Disorders
	CHEMBL1218	D016491	RAMELTEON	Peripheral Vascular Diseases	0	Never tested	0.00523883	D007319	Sleep Initiation and Maintenance Disorders
	CHEMBL1218	D011111	RAMELTEON	Polymyalgia Rheumatica	0	Never tested	0.0403004	D007319	Sleep Initiation and Maintenance Disorders
	CHEMBL1218	D013118	RAMELTEON	Spinal Cord Diseases	0	Never tested	0.0160325	D007319	Sleep Initiation and Maintenance Disorders
	CHEMBL1218	D014581	RAMELTEON	Urticaria	0	Never tested	0.0132191	D007319	Sleep Initiation and Maintenance Disorders
	CHEMBL1218	D014648	RAMELTEON	Varicose Veins	0	Never tested	0.010017	D007319	Sleep Initiation and Maintenance Disorders
	CHEMBL1218	D010031	RAMELTEON	Otitis	0	Never tested	0.0208099	D007319	Sleep Initiation and Maintenance Disorders
	CHEMBL1218	D019966	RAMELTEON	Substance-Related Disorders	0	Phase II	0.0257718	D007319	Sleep Initiation and Maintenance Disorders
	CHEMBL1218	D015155	RAMELTEON	Esophageal Spasm, Diffuse	0	Never tested	0.0243884	D007319	Sleep Initiation and Maintenance Disorders
	CHEMBL1219	D001289	RABEPRAZOLE	Attention Deficit Disorder with Hyperactivity	0	Never tested	0.0275746	D005764 ||| D004381 ||| D010437 ||| D013276	Gastroesophageal Reflux ||| Duodenal Ulcer ||| Peptic Ulcer ||| Stomach Ulcer
	CHEMBL1219	D001008	RABEPRAZOLE	Anxiety Disorders	0	Never tested	0.01618	D005764 ||| D004381 ||| D010437 ||| D013276	Gastroesophageal Reflux ||| Duodenal Ulcer ||| Peptic Ulcer ||| Stomach Ulcer
	CHEMBL1219	D013313	RABEPRAZOLE	Stress Disorders, Post-Traumatic	0	Never tested	0.00280335	D005764 ||| D004381 ||| D010437 ||| D013276	Gastroesophageal Reflux ||| Duodenal Ulcer ||| Peptic Ulcer ||| Stomach Ulcer
	CHEMBL1219	D000856	RABEPRAZOLE	Anorexia Nervosa	0	Never tested	0.0230867	D005764 ||| D004381 ||| D010437 ||| D013276	Gastroesophageal Reflux ||| Duodenal Ulcer ||| Peptic Ulcer ||| Stomach Ulcer
	CHEMBL1219	D015228	RABEPRAZOLE	Hypertriglyceridemia	0	Never tested	0.0325629	D005764 ||| D004381 ||| D010437 ||| D013276	Gastroesophageal Reflux ||| Duodenal Ulcer ||| Peptic Ulcer ||| Stomach Ulcer
	CHEMBL1219	D003324	RABEPRAZOLE	Coronary Artery Disease	0	Never tested	0.0181827	D005764 ||| D004381 ||| D010437 ||| D013276	Gastroesophageal Reflux ||| Duodenal Ulcer ||| Peptic Ulcer ||| Stomach Ulcer
	CHEMBL1219	D009765	RABEPRAZOLE	Obesity	0	Never tested	0.0222933	D005764 ||| D004381 ||| D010437 ||| D013276	Gastroesophageal Reflux ||| Duodenal Ulcer ||| Peptic Ulcer ||| Stomach Ulcer
	CHEMBL1219	D020177	RABEPRAZOLE	Idiopathic Hypersomnia	0	Never tested	0.0391228	D005764	Gastroesophageal Reflux
	CHEMBL1219	D010300	RABEPRAZOLE	Parkinson Disease	0	Never tested	0.0201057	D005764 ||| D004381 ||| D010437 ||| D013276	Gastroesophageal Reflux ||| Duodenal Ulcer ||| Peptic Ulcer ||| Stomach Ulcer
	CHEMBL1219	D013771	RABEPRAZOLE	Tetralogy of Fallot	0	Never tested	0.0523367	D005764 ||| D004381 ||| D010437 ||| D013276	Gastroesophageal Reflux ||| Duodenal Ulcer ||| Peptic Ulcer ||| Stomach Ulcer
	CHEMBL1219	D001172	RABEPRAZOLE	Arthritis, Rheumatoid	0	Phase III	0.022112	D005764 ||| D004381 ||| D010437 ||| D013276	Gastroesophageal Reflux ||| Duodenal Ulcer ||| Peptic Ulcer ||| Stomach Ulcer
	CHEMBL1219	D003424	RABEPRAZOLE	Crohn Disease	0	Never tested	0.0615185	D005764 ||| D004381 ||| D010437 ||| D013276	Gastroesophageal Reflux ||| Duodenal Ulcer ||| Peptic Ulcer ||| Stomach Ulcer
	CHEMBL1219	D003093	RABEPRAZOLE	Colitis, Ulcerative	0	Never tested	0.000894162	D005764 ||| D004381 ||| D010437 ||| D013276	Gastroesophageal Reflux ||| Duodenal Ulcer ||| Peptic Ulcer ||| Stomach Ulcer
	CHEMBL1219	D015212	RABEPRAZOLE	Inflammatory Bowel Diseases	0	Never tested	0.00394264	D005764 ||| D004381 ||| D010437 ||| D013276	Gastroesophageal Reflux ||| Duodenal Ulcer ||| Peptic Ulcer ||| Stomach Ulcer
	CHEMBL1219	D002761	RABEPRAZOLE	Cholangitis	0	Never tested	0.00281821	D005764 ||| D004381 ||| D010437 ||| D013276	Gastroesophageal Reflux ||| Duodenal Ulcer ||| Peptic Ulcer ||| Stomach Ulcer
	CHEMBL1219	D017098	RABEPRAZOLE	IgA Deficiency	0	Status unknown	0.0123269	D005764 ||| D004381 ||| D010437 ||| D013276	Gastroesophageal Reflux ||| Duodenal Ulcer ||| Peptic Ulcer ||| Stomach Ulcer
	CHEMBL1219	D008268	RABEPRAZOLE	Macular Degeneration	0	Never tested	0.0261662	D005764 ||| D004381 ||| D010437 ||| D013276	Gastroesophageal Reflux ||| Duodenal Ulcer ||| Peptic Ulcer ||| Stomach Ulcer
	CHEMBL1219	D034381	RABEPRAZOLE	Hearing Loss	0	Never tested	0.00356819	D005764 ||| D004381 ||| D010437 ||| D013276	Gastroesophageal Reflux ||| Duodenal Ulcer ||| Peptic Ulcer ||| Stomach Ulcer
	CHEMBL1219	D014012	RABEPRAZOLE	Tinnitus	0	Never tested	0.0157984	D005764	Gastroesophageal Reflux
	CHEMBL1219	D000505	RABEPRAZOLE	Alopecia	0	Never tested	0.00790871	D005764 ||| D004381 ||| D010437 ||| D013276	Gastroesophageal Reflux ||| Duodenal Ulcer ||| Peptic Ulcer ||| Stomach Ulcer
	CHEMBL1219	D019226	RABEPRAZOLE	Oral Ulcer	0	Never tested	0.00244518	D005764 ||| D004381 ||| D010437 ||| D013276	Gastroesophageal Reflux ||| Duodenal Ulcer ||| Peptic Ulcer ||| Stomach Ulcer
	CHEMBL1219	D000787	RABEPRAZOLE	Angina Pectoris	0	Never tested	0.0252087	D005764 ||| D004381 ||| D010437 ||| D013276	Gastroesophageal Reflux ||| Duodenal Ulcer ||| Peptic Ulcer ||| Stomach Ulcer
	CHEMBL1219	D065631	RABEPRAZOLE	Rhinitis, Allergic	0	Never tested	0.00202628	D005764 ||| D004381 ||| D010437 ||| D013276	Gastroesophageal Reflux ||| Duodenal Ulcer ||| Peptic Ulcer ||| Stomach Ulcer
	CHEMBL1219	D001249	RABEPRAZOLE	Asthma	0	Phase unknown	0.0178457	D005764 ||| D004381 ||| D010437 ||| D013276	Gastroesophageal Reflux ||| Duodenal Ulcer ||| Peptic Ulcer ||| Stomach Ulcer
	CHEMBL1219	D005764	RABEPRAZOLE	Gastroesophageal Reflux	1	Approved	0.00764904	D004381 ||| D010437 ||| D013276	Duodenal Ulcer ||| Peptic Ulcer ||| Stomach Ulcer
	CHEMBL1219	D007037	RABEPRAZOLE	Hypothyroidism	0	Never tested	0.0207703	D005764 ||| D004381 ||| D010437 ||| D013276	Gastroesophageal Reflux ||| Duodenal Ulcer ||| Peptic Ulcer ||| Stomach Ulcer
	CHEMBL1219	D008881	RABEPRAZOLE	Migraine Disorders	0	Never tested	0.00933614	D005764 ||| D004381 ||| D010437 ||| D013276	Gastroesophageal Reflux ||| Duodenal Ulcer ||| Peptic Ulcer ||| Stomach Ulcer
	CHEMBL1219	D004485	RABEPRAZOLE	Eczema	0	Never tested	0.0313905	D005764 ||| D004381 ||| D010437 ||| D013276	Gastroesophageal Reflux ||| Duodenal Ulcer ||| Peptic Ulcer ||| Stomach Ulcer
	CHEMBL1219	D006937	RABEPRAZOLE	Hypercholesterolemia	0	Never tested	0.158581	D005764 ||| D004381 ||| D010437 ||| D013276	Gastroesophageal Reflux ||| Duodenal Ulcer ||| Peptic Ulcer ||| Stomach Ulcer
	CHEMBL1219	D012626	RABEPRAZOLE	Sebaceous Gland Neoplasms	0	Status unknown	0.00913264	D005764 ||| D004381 ||| D010437 ||| D013276	Gastroesophageal Reflux ||| Duodenal Ulcer ||| Peptic Ulcer ||| Stomach Ulcer
	CHEMBL1219	D001943	RABEPRAZOLE	Breast Neoplasms	0	Never tested	0.00403488	D005764 ||| D004381 ||| D010437 ||| D013276	Gastroesophageal Reflux ||| Duodenal Ulcer ||| Peptic Ulcer ||| Stomach Ulcer
	CHEMBL1219	D002280	RABEPRAZOLE	Carcinoma, Basal Cell	0	Never tested	0.000388558	D005764 ||| D004381 ||| D010437 ||| D013276	Gastroesophageal Reflux ||| Duodenal Ulcer ||| Peptic Ulcer ||| Stomach Ulcer
	CHEMBL1219	D000230	RABEPRAZOLE	Adenocarcinoma	0	Never tested	0.00526376	D005764 ||| D004381 ||| D010437 ||| D013276	Gastroesophageal Reflux ||| Duodenal Ulcer ||| Peptic Ulcer ||| Stomach Ulcer
	CHEMBL1219	D002386	RABEPRAZOLE	Cataract	0	Never tested	0.00584645	D005764 ||| D004381 ||| D010437 ||| D013276	Gastroesophageal Reflux ||| Duodenal Ulcer ||| Peptic Ulcer ||| Stomach Ulcer
	CHEMBL1219	D006552	RABEPRAZOLE	Hernia, Inguinal	0	Never tested	0.00341842	D005764 ||| D004381 ||| D010437 ||| D013276	Gastroesophageal Reflux ||| Duodenal Ulcer ||| Peptic Ulcer ||| Stomach Ulcer
	CHEMBL1219	D012005	RABEPRAZOLE	Rectal Prolapse	0	Status unknown	0.00542423	D005764 ||| D004381 ||| D010437 ||| D013276	Gastroesophageal Reflux ||| Duodenal Ulcer ||| Peptic Ulcer ||| Stomach Ulcer
	CHEMBL1219	D014029	RABEPRAZOLE	Tobacco Use Disorder	0	Never tested	0.00764605	D005764 ||| D004381 ||| D010437 ||| D013276	Gastroesophageal Reflux ||| Duodenal Ulcer ||| Peptic Ulcer ||| Stomach Ulcer
	CHEMBL1219	D009203	RABEPRAZOLE	Myocardial Infarction	0	Never tested	0.00116911	D005764 ||| D004381 ||| D010437 ||| D013276	Gastroesophageal Reflux ||| Duodenal Ulcer ||| Peptic Ulcer ||| Stomach Ulcer
	CHEMBL1219	D005756	RABEPRAZOLE	Gastritis	0	Phase unknown	0.0403949	D005764 ||| D004381 ||| D010437 ||| D013276	Gastroesophageal Reflux ||| Duodenal Ulcer ||| Peptic Ulcer ||| Stomach Ulcer
	CHEMBL1219	D006548	RABEPRAZOLE	Hernia, Diaphragmatic	0	Never tested	0.137294	D005764 ||| D004381 ||| D010437 ||| D013276	Gastroesophageal Reflux ||| Duodenal Ulcer ||| Peptic Ulcer ||| Stomach Ulcer
	CHEMBL1219	D000076385	RABEPRAZOLE	Diverticular Diseases	0	Never tested	0.0098874	D005764 ||| D004381 ||| D010437 ||| D013276	Gastroesophageal Reflux ||| Duodenal Ulcer ||| Peptic Ulcer ||| Stomach Ulcer
	CHEMBL1219	D007319	RABEPRAZOLE	Sleep Initiation and Maintenance Disorders	0	Never tested	0.0554525	D005764 ||| D004381 ||| D010437 ||| D013276	Gastroesophageal Reflux ||| Duodenal Ulcer ||| Peptic Ulcer ||| Stomach Ulcer
	CHEMBL1219	D009290	RABEPRAZOLE	Narcolepsy	0	Never tested	0.00787783	D005764 ||| D004381 ||| D010437 ||| D013276	Gastroesophageal Reflux ||| Duodenal Ulcer ||| Peptic Ulcer ||| Stomach Ulcer
	CHEMBL1219	D003922	RABEPRAZOLE	Diabetes Mellitus, Type 1	0	Never tested	0.0335359	D005764 ||| D004381 ||| D010437 ||| D013276	Gastroesophageal Reflux ||| Duodenal Ulcer ||| Peptic Ulcer ||| Stomach Ulcer
	CHEMBL1219	D002446	RABEPRAZOLE	Celiac Disease	0	Never tested	0.00408315	D005764 ||| D004381 ||| D010437 ||| D013276	Gastroesophageal Reflux ||| Duodenal Ulcer ||| Peptic Ulcer ||| Stomach Ulcer
	CHEMBL1219	D008105	RABEPRAZOLE	Liver Cirrhosis, Biliary	0	Never tested	0.00753073	D005764 ||| D004381 ||| D010437 ||| D013276	Gastroesophageal Reflux ||| Duodenal Ulcer ||| Peptic Ulcer ||| Stomach Ulcer
	CHEMBL1219	D014820	RABEPRAZOLE	Vitiligo	0	Never tested	0.0105969	D005764 ||| D004381 ||| D010437 ||| D013276	Gastroesophageal Reflux ||| Duodenal Ulcer ||| Peptic Ulcer ||| Stomach Ulcer
	CHEMBL1219	D009798	RABEPRAZOLE	Ocular Hypertension	0	Never tested	0.00897737	D005764 ||| D004381 ||| D010437 ||| D013276	Gastroesophageal Reflux ||| Duodenal Ulcer ||| Peptic Ulcer ||| Stomach Ulcer
	CHEMBL1219	D009447	RABEPRAZOLE	Neuroblastoma	0	Never tested	0.0146158	D005764 ||| D004381 ||| D010437 ||| D013276	Gastroesophageal Reflux ||| Duodenal Ulcer ||| Peptic Ulcer ||| Stomach Ulcer
	CHEMBL1219	D012559	RABEPRAZOLE	Schizophrenia	0	Never tested	0.00780772	D005764 ||| D004381 ||| D010437 ||| D013276	Gastroesophageal Reflux ||| Duodenal Ulcer ||| Peptic Ulcer ||| Stomach Ulcer
	CHEMBL1219	D000690	RABEPRAZOLE	Amyotrophic Lateral Sclerosis	0	Phase I	0.00262567	D005764 ||| D004381 ||| D010437 ||| D013276	Gastroesophageal Reflux ||| Duodenal Ulcer ||| Peptic Ulcer ||| Stomach Ulcer
	CHEMBL1219	D008180	RABEPRAZOLE	Lupus Erythematosus, Systemic	0	Never tested	0.00502102	D005764 ||| D004381 ||| D010437 ||| D013276	Gastroesophageal Reflux ||| Duodenal Ulcer ||| Peptic Ulcer ||| Stomach Ulcer
	CHEMBL1219	D000437	RABEPRAZOLE	Alcoholism	0	Never tested	0.0177297	D005764 ||| D004381 ||| D010437 ||| D013276	Gastroesophageal Reflux ||| Duodenal Ulcer ||| Peptic Ulcer ||| Stomach Ulcer
	CHEMBL1219	D000067877	RABEPRAZOLE	Autism Spectrum Disorder	0	Never tested	0.013932	D005764 ||| D004381 ||| D010437 ||| D013276	Gastroesophageal Reflux ||| Duodenal Ulcer ||| Peptic Ulcer ||| Stomach Ulcer
	CHEMBL1219	D001714	RABEPRAZOLE	Bipolar Disorder	0	Never tested	0.0586396	D005764 ||| D004381 ||| D010437 ||| D013276	Gastroesophageal Reflux ||| Duodenal Ulcer ||| Peptic Ulcer ||| Stomach Ulcer
	CHEMBL1219	D009771	RABEPRAZOLE	Obsessive-Compulsive Disorder	0	Never tested	0.00219598	D005764 ||| D004381 ||| D010437 ||| D013276	Gastroesophageal Reflux ||| Duodenal Ulcer ||| Peptic Ulcer ||| Stomach Ulcer
	CHEMBL1219	D003924	RABEPRAZOLE	Diabetes Mellitus, Type 2	0	Never tested	0.0193373	D005764 ||| D004381 ||| D010437 ||| D013276	Gastroesophageal Reflux ||| Duodenal Ulcer ||| Peptic Ulcer ||| Stomach Ulcer
	CHEMBL1219	D000544	RABEPRAZOLE	Alzheimer Disease	0	Never tested	0.113497	D005764 ||| D004381 ||| D010437 ||| D013276	Gastroesophageal Reflux ||| Duodenal Ulcer ||| Peptic Ulcer ||| Stomach Ulcer
	CHEMBL1219	D004827	RABEPRAZOLE	Epilepsy	0	Never tested	0.00166454	D005764 ||| D004381 ||| D010437 ||| D013276	Gastroesophageal Reflux ||| Duodenal Ulcer ||| Peptic Ulcer ||| Stomach Ulcer
	CHEMBL1219	D005901	RABEPRAZOLE	Glaucoma	0	Never tested	0.0120488	D005764 ||| D004381 ||| D010437 ||| D013276	Gastroesophageal Reflux ||| Duodenal Ulcer ||| Peptic Ulcer ||| Stomach Ulcer
	CHEMBL1219	D051436	RABEPRAZOLE	Renal Insufficiency, Chronic	0	Never tested	0.0169778	D005764 ||| D004381 ||| D010437 ||| D013276	Gastroesophageal Reflux ||| Duodenal Ulcer ||| Peptic Ulcer ||| Stomach Ulcer
	CHEMBL1219	D013167	RABEPRAZOLE	Spondylitis, Ankylosing	0	Never tested	0.00522604	D005764 ||| D004381 ||| D010437 ||| D013276	Gastroesophageal Reflux ||| Duodenal Ulcer ||| Peptic Ulcer ||| Stomach Ulcer
	CHEMBL1219	D003863	RABEPRAZOLE	Depression	0	Never tested	0.0516055	D005764 ||| D004381 ||| D010437 ||| D013276	Gastroesophageal Reflux ||| Duodenal Ulcer ||| Peptic Ulcer ||| Stomach Ulcer
	CHEMBL1219	D010003	RABEPRAZOLE	Osteoarthritis	0	Never tested	0.0616031	D005764 ||| D004381 ||| D010437 ||| D013276	Gastroesophageal Reflux ||| Duodenal Ulcer ||| Peptic Ulcer ||| Stomach Ulcer
	CHEMBL1219	D000419	RABEPRAZOLE	Albuminuria	0	Never tested	0.00231053	D005764 ||| D004381 ||| D010437 ||| D013276	Gastroesophageal Reflux ||| Duodenal Ulcer ||| Peptic Ulcer ||| Stomach Ulcer
	CHEMBL1219	D001281	RABEPRAZOLE	Atrial Fibrillation	0	Never tested	0.00102979	D005764 ||| D004381 ||| D010437 ||| D013276	Gastroesophageal Reflux ||| Duodenal Ulcer ||| Peptic Ulcer ||| Stomach Ulcer
	CHEMBL1219	D006973	RABEPRAZOLE	Hypertension	0	Never tested	0.115929	D005764 ||| D004381 ||| D010437 ||| D013276	Gastroesophageal Reflux ||| Duodenal Ulcer ||| Peptic Ulcer ||| Stomach Ulcer
	CHEMBL1219	D006327	RABEPRAZOLE	Heart Block	0	Never tested	0.0062246	D005764 ||| D004381 ||| D010437 ||| D013276	Gastroesophageal Reflux ||| Duodenal Ulcer ||| Peptic Ulcer ||| Stomach Ulcer
	CHEMBL1219	D055623	RABEPRAZOLE	Keratosis, Actinic	0	Never tested	0.0153024	D005764 ||| D004381 ||| D010437 ||| D013276	Gastroesophageal Reflux ||| Duodenal Ulcer ||| Peptic Ulcer ||| Stomach Ulcer
	CHEMBL1219	D001991	RABEPRAZOLE	Bronchitis	0	Never tested	0.00553249	D005764 ||| D004381 ||| D010437 ||| D013276	Gastroesophageal Reflux ||| Duodenal Ulcer ||| Peptic Ulcer ||| Stomach Ulcer
	CHEMBL1219	D008175	RABEPRAZOLE	Lung Neoplasms	0	Phase III	0.0209016	D005764 ||| D004381 ||| D010437 ||| D013276	Gastroesophageal Reflux ||| Duodenal Ulcer ||| Peptic Ulcer ||| Stomach Ulcer
	CHEMBL1219	D008545	RABEPRAZOLE	Melanoma	0	Never tested	0.00294179	D005764 ||| D004381 ||| D010437 ||| D013276	Gastroesophageal Reflux ||| Duodenal Ulcer ||| Peptic Ulcer ||| Stomach Ulcer
	CHEMBL1219	D008228	RABEPRAZOLE	Lymphoma, Non-Hodgkin	0	Phase unknown	0.0014472	D005764 ||| D004381 ||| D010437 ||| D013276	Gastroesophageal Reflux ||| Duodenal Ulcer ||| Peptic Ulcer ||| Stomach Ulcer
	CHEMBL1219	D002294	RABEPRAZOLE	Carcinoma, Squamous Cell	0	Never tested	0.0101023	D005764 ||| D004381 ||| D010437 ||| D013276	Gastroesophageal Reflux ||| Duodenal Ulcer ||| Peptic Ulcer ||| Stomach Ulcer
	CHEMBL1219	D002349	RABEPRAZOLE	Carpal Tunnel Syndrome	0	Never tested	0.0221337	D005764 ||| D004381 ||| D010437 ||| D013276	Gastroesophageal Reflux ||| Duodenal Ulcer ||| Peptic Ulcer ||| Stomach Ulcer
	CHEMBL1219	D016883	RABEPRAZOLE	Diabetic Ketoacidosis	0	Never tested	0.0899471	D005764 ||| D004381 ||| D010437 ||| D013276	Gastroesophageal Reflux ||| Duodenal Ulcer ||| Peptic Ulcer ||| Stomach Ulcer
	CHEMBL1219	D001749	RABEPRAZOLE	Urinary Bladder Neoplasms	0	Never tested	0.0947519	D005764 ||| D004381 ||| D010437 ||| D013276	Gastroesophageal Reflux ||| Duodenal Ulcer ||| Peptic Ulcer ||| Stomach Ulcer
	CHEMBL1219	D007889	RABEPRAZOLE	Leiomyoma	0	Never tested	0.00011146	D005764 ||| D004381 ||| D010437 ||| D013276	Gastroesophageal Reflux ||| Duodenal Ulcer ||| Peptic Ulcer ||| Stomach Ulcer
	CHEMBL1219	D018798	RABEPRAZOLE	Anemia, Iron-Deficiency	0	Never tested	0.0160324	D005764 ||| D004381 ||| D010437 ||| D013276	Gastroesophageal Reflux ||| Duodenal Ulcer ||| Peptic Ulcer ||| Stomach Ulcer
	CHEMBL1219	D000380	RABEPRAZOLE	Agranulocytosis	0	Never tested	0.0605797	D005764 ||| D004381 ||| D010437 ||| D013276	Gastroesophageal Reflux ||| Duodenal Ulcer ||| Peptic Ulcer ||| Stomach Ulcer
	CHEMBL1219	D012893	RABEPRAZOLE	Sleep Wake Disorders	0	Never tested	0.00767534	D005764 ||| D004381 ||| D010437 ||| D013276	Gastroesophageal Reflux ||| Duodenal Ulcer ||| Peptic Ulcer ||| Stomach Ulcer
	CHEMBL1219	D006429	RABEPRAZOLE	Hemiplegia	0	Never tested	0.00441699	D005764 ||| D004381 ||| D010437 ||| D013276	Gastroesophageal Reflux ||| Duodenal Ulcer ||| Peptic Ulcer ||| Stomach Ulcer
	CHEMBL1219	D011655	RABEPRAZOLE	Pulmonary Embolism	0	Never tested	0.0148875	D005764 ||| D004381 ||| D010437 ||| D013276	Gastroesophageal Reflux ||| Duodenal Ulcer ||| Peptic Ulcer ||| Stomach Ulcer
	CHEMBL1219	D009202	RABEPRAZOLE	Cardiomyopathies	0	Never tested	0.00170258	D005764 ||| D004381 ||| D010437 ||| D013276	Gastroesophageal Reflux ||| Duodenal Ulcer ||| Peptic Ulcer ||| Stomach Ulcer
	CHEMBL1219	D013345	RABEPRAZOLE	Subarachnoid Hemorrhage	0	Never tested	0.00982381	D005764 ||| D004381 ||| D010437 ||| D013276	Gastroesophageal Reflux ||| Duodenal Ulcer ||| Peptic Ulcer ||| Stomach Ulcer
	CHEMBL1219	D002543	RABEPRAZOLE	Cerebral Hemorrhage	0	Never tested	0.00159313	D005764 ||| D004381 ||| D010437 ||| D013276	Gastroesophageal Reflux ||| Duodenal Ulcer ||| Peptic Ulcer ||| Stomach Ulcer
	CHEMBL1219	D002544	RABEPRAZOLE	Cerebral Infarction	0	Never tested	0.0174071	D005764 ||| D004381 ||| D010437 ||| D013276	Gastroesophageal Reflux ||| Duodenal Ulcer ||| Peptic Ulcer ||| Stomach Ulcer
	CHEMBL1219	D050197	RABEPRAZOLE	Arteriosclerosis	0	Never tested	0.0130054	D005764 ||| D004381 ||| D010437 ||| D013276	Gastroesophageal Reflux ||| Duodenal Ulcer ||| Peptic Ulcer ||| Stomach Ulcer
	CHEMBL1219	D010689	RABEPRAZOLE	Phlebitis	0	Never tested	0.0243138	D005764 ||| D004381 ||| D010437 ||| D013276	Gastroesophageal Reflux ||| Duodenal Ulcer ||| Peptic Ulcer ||| Stomach Ulcer
	CHEMBL1219	D006484	RABEPRAZOLE	Hemorrhoids	0	Never tested	0.0310847	D005764 ||| D004381 ||| D010437 ||| D013276	Gastroesophageal Reflux ||| Duodenal Ulcer ||| Peptic Ulcer ||| Stomach Ulcer
	CHEMBL1219	D007022	RABEPRAZOLE	Hypotension	0	Never tested	0.0406495	D005764 ||| D004381 ||| D010437 ||| D013276	Gastroesophageal Reflux ||| Duodenal Ulcer ||| Peptic Ulcer ||| Stomach Ulcer
	CHEMBL1219	D012852	RABEPRAZOLE	Sinusitis	0	Never tested	0.19083	D005764 ||| D004381 ||| D010437 ||| D013276	Gastroesophageal Reflux ||| Duodenal Ulcer ||| Peptic Ulcer ||| Stomach Ulcer
	CHEMBL1219	D010996	RABEPRAZOLE	Pleural Effusion	0	Never tested	0.0208588	D005764 ||| D004381 ||| D010437 ||| D013276	Gastroesophageal Reflux ||| Duodenal Ulcer ||| Peptic Ulcer ||| Stomach Ulcer
	CHEMBL1219	D011030	RABEPRAZOLE	Pneumothorax	0	Never tested	0.00309171	D005764 ||| D004381 ||| D010437 ||| D013276	Gastroesophageal Reflux ||| Duodenal Ulcer ||| Peptic Ulcer ||| Stomach Ulcer
	CHEMBL1219	D014060	RABEPRAZOLE	Tongue Diseases	0	Status unknown	0.0145531	D005764 ||| D004381 ||| D010437 ||| D013276	Gastroesophageal Reflux ||| Duodenal Ulcer ||| Peptic Ulcer ||| Stomach Ulcer
	CHEMBL1219	D004941	RABEPRAZOLE	Esophagitis	0	Phase III	0.162578	D005764 ||| D004381 ||| D010437 ||| D013276	Gastroesophageal Reflux ||| Duodenal Ulcer ||| Peptic Ulcer ||| Stomach Ulcer
	CHEMBL1219	D013276	RABEPRAZOLE	Stomach Ulcer	1	Approved	0.710226	D005764 ||| D004381 ||| D010437	Gastroesophageal Reflux ||| Duodenal Ulcer ||| Peptic Ulcer
	CHEMBL1219	D004415	RABEPRAZOLE	Dyspepsia	0	Phase III	0.0637061	D005764 ||| D004381 ||| D010437 ||| D013276	Gastroesophageal Reflux ||| Duodenal Ulcer ||| Peptic Ulcer ||| Stomach Ulcer
	CHEMBL1219	D002769	RABEPRAZOLE	Cholelithiasis	0	Never tested	0.0322381	D005764 ||| D004381 ||| D010437 ||| D013276	Gastroesophageal Reflux ||| Duodenal Ulcer ||| Peptic Ulcer ||| Stomach Ulcer
	CHEMBL1219	D002764	RABEPRAZOLE	Cholecystitis	0	Never tested	0.012498	D005764 ||| D004381 ||| D010437 ||| D013276	Gastroesophageal Reflux ||| Duodenal Ulcer ||| Peptic Ulcer ||| Stomach Ulcer
	CHEMBL1219	D010195	RABEPRAZOLE	Pancreatitis	0	Never tested	0.00556908	D005764 ||| D004381 ||| D010437 ||| D013276	Gastroesophageal Reflux ||| Duodenal Ulcer ||| Peptic Ulcer ||| Stomach Ulcer
	CHEMBL1219	D008286	RABEPRAZOLE	Malabsorption Syndromes	0	Never tested	0.0219323	D005764 ||| D004381 ||| D010437 ||| D013276	Gastroesophageal Reflux ||| Duodenal Ulcer ||| Peptic Ulcer ||| Stomach Ulcer
	CHEMBL1219	D002481	RABEPRAZOLE	Cellulitis	0	Never tested	0.0101136	D005764 ||| D004381 ||| D010437 ||| D013276	Gastroesophageal Reflux ||| Duodenal Ulcer ||| Peptic Ulcer ||| Stomach Ulcer
	CHEMBL1219	D011537	RABEPRAZOLE	Pruritus	0	Never tested	0.0355956	D005764 ||| D004381 ||| D010437 ||| D013276	Gastroesophageal Reflux ||| Duodenal Ulcer ||| Peptic Ulcer ||| Stomach Ulcer
	CHEMBL1219	D008010	RABEPRAZOLE	Lichen Planus	0	Never tested	0.00872579	D005764 ||| D004381 ||| D010437 ||| D013276	Gastroesophageal Reflux ||| Duodenal Ulcer ||| Peptic Ulcer ||| Stomach Ulcer
	CHEMBL1219	D017492	RABEPRAZOLE	Keratosis, Seborrheic	0	Never tested	0.00373967	D005764 ||| D004381 ||| D010437 ||| D013276	Gastroesophageal Reflux ||| Duodenal Ulcer ||| Peptic Ulcer ||| Stomach Ulcer
	CHEMBL1219	D011704	RABEPRAZOLE	Pyelonephritis	0	Never tested	0.0249461	D005764 ||| D004381 ||| D010437 ||| D013276	Gastroesophageal Reflux ||| Duodenal Ulcer ||| Peptic Ulcer ||| Stomach Ulcer
	CHEMBL1219	D058186	RABEPRAZOLE	Acute Kidney Injury	0	Never tested	0.022819	D005764 ||| D004381 ||| D010437 ||| D013276	Gastroesophageal Reflux ||| Duodenal Ulcer ||| Peptic Ulcer ||| Stomach Ulcer
	CHEMBL1219	D007676	RABEPRAZOLE	Kidney Failure, Chronic	0	Never tested	0.0122727	D005764 ||| D004381 ||| D010437 ||| D013276	Gastroesophageal Reflux ||| Duodenal Ulcer ||| Peptic Ulcer ||| Stomach Ulcer
	CHEMBL1219	D003556	RABEPRAZOLE	Cystitis	0	Never tested	0.00541601	D005764 ||| D004381 ||| D010437 ||| D013276	Gastroesophageal Reflux ||| Duodenal Ulcer ||| Peptic Ulcer ||| Stomach Ulcer
	CHEMBL1219	D011470	RABEPRAZOLE	Prostatic Hyperplasia	0	Never tested	0.0584757	D005764 ||| D004381 ||| D010437 ||| D013276	Gastroesophageal Reflux ||| Duodenal Ulcer ||| Peptic Ulcer ||| Stomach Ulcer
	CHEMBL1219	D011472	RABEPRAZOLE	Prostatitis	0	Never tested	0.0267263	D005764 ||| D004381 ||| D010437 ||| D013276	Gastroesophageal Reflux ||| Duodenal Ulcer ||| Peptic Ulcer ||| Stomach Ulcer
	CHEMBL1219	D005348	RABEPRAZOLE	Fibrocystic Breast Disease	0	Never tested	0.00611669	D005764 ||| D004381 ||| D010437 ||| D013276	Gastroesophageal Reflux ||| Duodenal Ulcer ||| Peptic Ulcer ||| Stomach Ulcer
	CHEMBL1219	D006177	RABEPRAZOLE	Gynecomastia	0	Never tested	0.0209633	D005764 ||| D004381 ||| D010437 ||| D013276	Gastroesophageal Reflux ||| Duodenal Ulcer ||| Peptic Ulcer ||| Stomach Ulcer
	CHEMBL1219	D004715	RABEPRAZOLE	Endometriosis	0	Never tested	0.011492	D005764 ||| D004381 ||| D010437 ||| D013276	Gastroesophageal Reflux ||| Duodenal Ulcer ||| Peptic Ulcer ||| Stomach Ulcer
	CHEMBL1219	D003680	RABEPRAZOLE	Deglutition Disorders	0	Phase II	0.0921296	D005764 ||| D004381 ||| D010437 ||| D013276	Gastroesophageal Reflux ||| Duodenal Ulcer ||| Peptic Ulcer ||| Stomach Ulcer
	CHEMBL1219	D001201	RABEPRAZOLE	Ascites	0	Never tested	0.0224988	D005764 ||| D004381 ||| D010437 ||| D013276	Gastroesophageal Reflux ||| Duodenal Ulcer ||| Peptic Ulcer ||| Stomach Ulcer
	CHEMBL1219	D005076	RABEPRAZOLE	Exanthema	0	Never tested	0.00349882	D005764 ||| D004381 ||| D010437 ||| D013276	Gastroesophageal Reflux ||| Duodenal Ulcer ||| Peptic Ulcer ||| Stomach Ulcer
	CHEMBL1219	D014717	RABEPRAZOLE	Vertigo	0	Never tested	0.0215382	D005764 ||| D004381 ||| D010437 ||| D013276	Gastroesophageal Reflux ||| Duodenal Ulcer ||| Peptic Ulcer ||| Stomach Ulcer
	CHEMBL1219	D013575	RABEPRAZOLE	Syncope	0	Never tested	0.00871803	D005764 ||| D004381 ||| D010437 ||| D013276	Gastroesophageal Reflux ||| Duodenal Ulcer ||| Peptic Ulcer ||| Stomach Ulcer
	CHEMBL1219	D007766	RABEPRAZOLE	Lacrimal Apparatus Diseases	0	Never tested	0.0269692	D005764 ||| D004381 ||| D010437 ||| D013276	Gastroesophageal Reflux ||| Duodenal Ulcer ||| Peptic Ulcer ||| Stomach Ulcer
	CHEMBL1219	D006471	RABEPRAZOLE	Gastrointestinal Hemorrhage	0	Phase III	0.081182	D005764 ||| D004381 ||| D010437 ||| D013276	Gastroesophageal Reflux ||| Duodenal Ulcer ||| Peptic Ulcer ||| Stomach Ulcer
	CHEMBL1219	D010437	RABEPRAZOLE	Peptic Ulcer	1	Approved	0.429771	D005764 ||| D004381 ||| D013276	Gastroesophageal Reflux ||| Duodenal Ulcer ||| Stomach Ulcer
	CHEMBL1219	D005921	RABEPRAZOLE	Glomerulonephritis	0	Never tested	0.00739965	D005764 ||| D004381 ||| D010437 ||| D013276	Gastroesophageal Reflux ||| Duodenal Ulcer ||| Peptic Ulcer ||| Stomach Ulcer
	CHEMBL1219	D006333	RABEPRAZOLE	Heart Failure	0	Never tested	0.00276643	D005764 ||| D004381 ||| D010437 ||| D013276	Gastroesophageal Reflux ||| Duodenal Ulcer ||| Peptic Ulcer ||| Stomach Ulcer
	CHEMBL1219	D006547	RABEPRAZOLE	Hernia	0	Never tested	0.0768829	D005764 ||| D004381 ||| D010437 ||| D013276	Gastroesophageal Reflux ||| Duodenal Ulcer ||| Peptic Ulcer ||| Stomach Ulcer
	CHEMBL1219	D006689	RABEPRAZOLE	Hodgkin Disease	0	Never tested	0.00927242	D005764 ||| D004381 ||| D010437 ||| D013276	Gastroesophageal Reflux ||| Duodenal Ulcer ||| Peptic Ulcer ||| Stomach Ulcer
	CHEMBL1219	D008113	RABEPRAZOLE	Liver Neoplasms	0	Never tested	0.0165109	D005764 ||| D004381 ||| D010437 ||| D013276	Gastroesophageal Reflux ||| Duodenal Ulcer ||| Peptic Ulcer ||| Stomach Ulcer
	CHEMBL1219	D010051	RABEPRAZOLE	Ovarian Neoplasms	0	Never tested	0.00466871	D005764 ||| D004381 ||| D010437 ||| D013276	Gastroesophageal Reflux ||| Duodenal Ulcer ||| Peptic Ulcer ||| Stomach Ulcer
	CHEMBL1219	D011471	RABEPRAZOLE	Prostatic Neoplasms	0	Never tested	0.00565112	D005764 ||| D004381 ||| D010437 ||| D013276	Gastroesophageal Reflux ||| Duodenal Ulcer ||| Peptic Ulcer ||| Stomach Ulcer
	CHEMBL1219	D000647	RABEPRAZOLE	Amnesia	0	Never tested	0.00324106	D005764 ||| D004381 ||| D010437 ||| D013276	Gastroesophageal Reflux ||| Duodenal Ulcer ||| Peptic Ulcer ||| Stomach Ulcer
	CHEMBL1219	D007951	RABEPRAZOLE	Leukemia, Myeloid	0	Never tested	0.00178478	D005764 ||| D004381 ||| D010437 ||| D013276	Gastroesophageal Reflux ||| Duodenal Ulcer ||| Peptic Ulcer ||| Stomach Ulcer
	CHEMBL1219	D000152	RABEPRAZOLE	Acne Vulgaris	0	Never tested	0.00275035	D005764 ||| D004381 ||| D010437 ||| D013276	Gastroesophageal Reflux ||| Duodenal Ulcer ||| Peptic Ulcer ||| Stomach Ulcer
	CHEMBL1219	D000740	RABEPRAZOLE	Anemia	0	Never tested	0.0222477	D005764 ||| D004381 ||| D010437 ||| D013276	Gastroesophageal Reflux ||| Duodenal Ulcer ||| Peptic Ulcer ||| Stomach Ulcer
	CHEMBL1219	D001064	RABEPRAZOLE	Appendicitis	0	Never tested	0.00903307	D005764 ||| D004381 ||| D010437 ||| D013276	Gastroesophageal Reflux ||| Duodenal Ulcer ||| Peptic Ulcer ||| Stomach Ulcer
	CHEMBL1219	D003248	RABEPRAZOLE	Constipation	0	Never tested	0.0164199	D005764 ||| D004381 ||| D010437 ||| D013276	Gastroesophageal Reflux ||| Duodenal Ulcer ||| Peptic Ulcer ||| Stomach Ulcer
	CHEMBL1219	D015352	RABEPRAZOLE	Dry Eye Syndromes	0	Never tested	0.00374938	D005764 ||| D004381 ||| D010437 ||| D013276	Gastroesophageal Reflux ||| Duodenal Ulcer ||| Peptic Ulcer ||| Stomach Ulcer
	CHEMBL1219	D004381	RABEPRAZOLE	Duodenal Ulcer	1	Approved	0.441415	D005764 ||| D010437 ||| D013276	Gastroesophageal Reflux ||| Peptic Ulcer ||| Stomach Ulcer
	CHEMBL1219	D015837	RABEPRAZOLE	Vestibular Diseases	0	Never tested	0.00870908	D005764 ||| D004381 ||| D010437 ||| D013276	Gastroesophageal Reflux ||| Duodenal Ulcer ||| Peptic Ulcer ||| Stomach Ulcer
	CHEMBL1219	D005705	RABEPRAZOLE	Gallbladder Diseases	0	Never tested	0.226841	D005764 ||| D004381 ||| D010437 ||| D013276	Gastroesophageal Reflux ||| Duodenal Ulcer ||| Peptic Ulcer ||| Stomach Ulcer
	CHEMBL1219	D006073	RABEPRAZOLE	Gout	0	Never tested	0.0233981	D005764 ||| D004381 ||| D010437 ||| D013276	Gastroesophageal Reflux ||| Duodenal Ulcer ||| Peptic Ulcer ||| Stomach Ulcer
	CHEMBL1219	D001145	RABEPRAZOLE	Arrhythmias, Cardiac	0	Never tested	0.0606198	D005764 ||| D004381 ||| D010437 ||| D013276	Gastroesophageal Reflux ||| Duodenal Ulcer ||| Peptic Ulcer ||| Stomach Ulcer
	CHEMBL1219	D043183	RABEPRAZOLE	Irritable Bowel Syndrome	0	Never tested	0.0219771	D005764 ||| D004381 ||| D010437 ||| D013276	Gastroesophageal Reflux ||| Duodenal Ulcer ||| Peptic Ulcer ||| Stomach Ulcer
	CHEMBL1219	D001851	RABEPRAZOLE	Bone Diseases, Metabolic	0	Never tested	0.0240523	D005764 ||| D004381 ||| D010437 ||| D013276	Gastroesophageal Reflux ||| Duodenal Ulcer ||| Peptic Ulcer ||| Stomach Ulcer
	CHEMBL1219	D010024	RABEPRAZOLE	Osteoporosis	0	Never tested	0.0149309	D005764 ||| D004381 ||| D010437 ||| D013276	Gastroesophageal Reflux ||| Duodenal Ulcer ||| Peptic Ulcer ||| Stomach Ulcer
	CHEMBL1219	D009443	RABEPRAZOLE	Neuritis	0	Never tested	0.0424344	D005764 ||| D004381 ||| D010437 ||| D013276	Gastroesophageal Reflux ||| Duodenal Ulcer ||| Peptic Ulcer ||| Stomach Ulcer
	CHEMBL1219	D010538	RABEPRAZOLE	Peritonitis	0	Never tested	0.00962337	D005764 ||| D004381 ||| D010437 ||| D013276	Gastroesophageal Reflux ||| Duodenal Ulcer ||| Peptic Ulcer ||| Stomach Ulcer
	CHEMBL1219	D010998	RABEPRAZOLE	Pleurisy	0	Never tested	0.00409183	D005764 ||| D004381 ||| D010437 ||| D013276	Gastroesophageal Reflux ||| Duodenal Ulcer ||| Peptic Ulcer ||| Stomach Ulcer
	CHEMBL1219	D011565	RABEPRAZOLE	Psoriasis	0	Never tested	0.0134059	D005764 ||| D004381 ||| D010437 ||| D013276	Gastroesophageal Reflux ||| Duodenal Ulcer ||| Peptic Ulcer ||| Stomach Ulcer
	CHEMBL1219	D012163	RABEPRAZOLE	Retinal Detachment	0	Never tested	0.0335441	D005764 ||| D004381 ||| D010437 ||| D013276	Gastroesophageal Reflux ||| Duodenal Ulcer ||| Peptic Ulcer ||| Stomach Ulcer
	CHEMBL1219	D012393	RABEPRAZOLE	Rosacea	0	Never tested	0.00228417	D005764 ||| D004381 ||| D010437 ||| D013276	Gastroesophageal Reflux ||| Duodenal Ulcer ||| Peptic Ulcer ||| Stomach Ulcer
	CHEMBL1219	D006042	RABEPRAZOLE	Goiter	0	Never tested	0.0030055	D005764 ||| D004381 ||| D010437 ||| D013276	Gastroesophageal Reflux ||| Duodenal Ulcer ||| Peptic Ulcer ||| Stomach Ulcer
	CHEMBL1219	D002546	RABEPRAZOLE	Ischemic Attack, Transient	0	Never tested	0.0255794	D005764 ||| D004381 ||| D010437 ||| D013276	Gastroesophageal Reflux ||| Duodenal Ulcer ||| Peptic Ulcer ||| Stomach Ulcer
	CHEMBL1219	D000083242	RABEPRAZOLE	Ischemic Stroke	0	Never tested	0.0401271	D005764 ||| D004381 ||| D010437 ||| D013276	Gastroesophageal Reflux ||| Duodenal Ulcer ||| Peptic Ulcer ||| Stomach Ulcer
	CHEMBL1219	D012891	RABEPRAZOLE	Sleep Apnea Syndromes	0	Never tested	0.00598376	D005764 ||| D004381 ||| D010437 ||| D013276	Gastroesophageal Reflux ||| Duodenal Ulcer ||| Peptic Ulcer ||| Stomach Ulcer
	CHEMBL1219	D013921	RABEPRAZOLE	Thrombocytopenia	0	Never tested	0.0307378	D005764 ||| D004381 ||| D010437 ||| D013276	Gastroesophageal Reflux ||| Duodenal Ulcer ||| Peptic Ulcer ||| Stomach Ulcer
	CHEMBL1219	D015179	RABEPRAZOLE	Colorectal Neoplasms	0	Never tested	0.0166142	D005764 ||| D004381 ||| D010437 ||| D013276	Gastroesophageal Reflux ||| Duodenal Ulcer ||| Peptic Ulcer ||| Stomach Ulcer
	CHEMBL1219	D006627	RABEPRAZOLE	Hirschsprung Disease	0	Never tested	0.00334626	D005764 ||| D004381 ||| D010437 ||| D013276	Gastroesophageal Reflux ||| Duodenal Ulcer ||| Peptic Ulcer ||| Stomach Ulcer
	CHEMBL1219	D013964	RABEPRAZOLE	Thyroid Neoplasms	0	Never tested	0.00565003	D005764 ||| D004381 ||| D010437 ||| D013276	Gastroesophageal Reflux ||| Duodenal Ulcer ||| Peptic Ulcer ||| Stomach Ulcer
	CHEMBL1219	D010001	RABEPRAZOLE	Osteitis Deformans	0	Never tested	0.0155748	D005764 ||| D004381 ||| D010437 ||| D013276	Gastroesophageal Reflux ||| Duodenal Ulcer ||| Peptic Ulcer ||| Stomach Ulcer
	CHEMBL1219	D007018	RABEPRAZOLE	Hypopituitarism	0	Never tested	0.0105479	D005764 ||| D004381 ||| D010437 ||| D013276	Gastroesophageal Reflux ||| Duodenal Ulcer ||| Peptic Ulcer ||| Stomach Ulcer
	CHEMBL1219	D020246	RABEPRAZOLE	Venous Thrombosis	0	Never tested	0.0098559	D005764 ||| D004381 ||| D010437 ||| D013276	Gastroesophageal Reflux ||| Duodenal Ulcer ||| Peptic Ulcer ||| Stomach Ulcer
	CHEMBL1219	D000075224	RABEPRAZOLE	Cardiac Conduction System Disease	0	Never tested	0.00990691	D005764 ||| D004381 ||| D010437 ||| D013276	Gastroesophageal Reflux ||| Duodenal Ulcer ||| Peptic Ulcer ||| Stomach Ulcer
	CHEMBL1219	D003731	RABEPRAZOLE	Dental Caries	0	Never tested	0.00329434	D005764 ||| D004381 ||| D010437 ||| D013276	Gastroesophageal Reflux ||| Duodenal Ulcer ||| Peptic Ulcer ||| Stomach Ulcer
	CHEMBL1219	D005242	RABEPRAZOLE	Fecal Incontinence	0	Never tested	0.0217648	D005764 ||| D004381 ||| D010437 ||| D013276	Gastroesophageal Reflux ||| Duodenal Ulcer ||| Peptic Ulcer ||| Stomach Ulcer
	CHEMBL1219	D016055	RABEPRAZOLE	Urinary Retention	0	Never tested	0.00493141	D005764 ||| D004381 ||| D010437 ||| D013276	Gastroesophageal Reflux ||| Duodenal Ulcer ||| Peptic Ulcer ||| Stomach Ulcer
	CHEMBL1219	D011141	RABEPRAZOLE	Polyuria	0	Never tested	0.0104841	D005764 ||| D004381 ||| D010437 ||| D013276	Gastroesophageal Reflux ||| Duodenal Ulcer ||| Peptic Ulcer ||| Stomach Ulcer
	CHEMBL1219	D007762	RABEPRAZOLE	Labyrinthitis	0	Never tested	0.0210863	D005764 ||| D004381 ||| D010437 ||| D013276	Gastroesophageal Reflux ||| Duodenal Ulcer ||| Peptic Ulcer ||| Stomach Ulcer
	CHEMBL1219	D012878	RABEPRAZOLE	Skin Neoplasms	0	Never tested	0.00564925	D005764 ||| D004381 ||| D010437 ||| D013276	Gastroesophageal Reflux ||| Duodenal Ulcer ||| Peptic Ulcer ||| Stomach Ulcer
	CHEMBL1219	D009260	RABEPRAZOLE	Nail Diseases	0	Never tested	0.037747	D005764 ||| D004381 ||| D010437 ||| D013276	Gastroesophageal Reflux ||| Duodenal Ulcer ||| Peptic Ulcer ||| Stomach Ulcer
	CHEMBL1219	D016491	RABEPRAZOLE	Peripheral Vascular Diseases	0	Never tested	0.00154326	D005764 ||| D004381 ||| D010437 ||| D013276	Gastroesophageal Reflux ||| Duodenal Ulcer ||| Peptic Ulcer ||| Stomach Ulcer
	CHEMBL1219	D011111	RABEPRAZOLE	Polymyalgia Rheumatica	0	Never tested	0.0238337	D005764 ||| D004381 ||| D010437 ||| D013276	Gastroesophageal Reflux ||| Duodenal Ulcer ||| Peptic Ulcer ||| Stomach Ulcer
	CHEMBL1219	D013118	RABEPRAZOLE	Spinal Cord Diseases	0	Never tested	0.0141643	D005764 ||| D004381 ||| D010437 ||| D013276	Gastroesophageal Reflux ||| Duodenal Ulcer ||| Peptic Ulcer ||| Stomach Ulcer
	CHEMBL1219	D014581	RABEPRAZOLE	Urticaria	0	Never tested	0.0110951	D005764 ||| D004381 ||| D010437 ||| D013276	Gastroesophageal Reflux ||| Duodenal Ulcer ||| Peptic Ulcer ||| Stomach Ulcer
	CHEMBL1219	D014648	RABEPRAZOLE	Varicose Veins	0	Never tested	0.0413071	D005764 ||| D004381 ||| D010437 ||| D013276	Gastroesophageal Reflux ||| Duodenal Ulcer ||| Peptic Ulcer ||| Stomach Ulcer
	CHEMBL1219	D010031	RABEPRAZOLE	Otitis	0	Never tested	0.00370891	D005764 ||| D004381 ||| D010437 ||| D013276	Gastroesophageal Reflux ||| Duodenal Ulcer ||| Peptic Ulcer ||| Stomach Ulcer
	CHEMBL1219	D019966	RABEPRAZOLE	Substance-Related Disorders	0	Never tested	0.0738552	D005764 ||| D004381 ||| D010437 ||| D013276	Gastroesophageal Reflux ||| Duodenal Ulcer ||| Peptic Ulcer ||| Stomach Ulcer
	CHEMBL1219	D015155	RABEPRAZOLE	Esophageal Spasm, Diffuse	0	Phase II	0.000693689	D005764 ||| D004381 ||| D010437 ||| D013276	Gastroesophageal Reflux ||| Duodenal Ulcer ||| Peptic Ulcer ||| Stomach Ulcer
	CHEMBL122	D001289	ROFECOXIB	Attention Deficit Disorder with Hyperactivity	0	Never tested	0.0376097	D010003 ||| D001172 ||| D008881 ||| D004827	Osteoarthritis ||| Arthritis, Rheumatoid ||| Migraine Disorders ||| Epilepsy
	CHEMBL122	D001008	ROFECOXIB	Anxiety Disorders	0	Never tested	0.0186771	D010003 ||| D001172 ||| D008881 ||| D004827	Osteoarthritis ||| Arthritis, Rheumatoid ||| Migraine Disorders ||| Epilepsy
	CHEMBL122	D013313	ROFECOXIB	Stress Disorders, Post-Traumatic	0	Never tested	0.0216441	D010003 ||| D001172 ||| D008881 ||| D004827	Osteoarthritis ||| Arthritis, Rheumatoid ||| Migraine Disorders ||| Epilepsy
	CHEMBL122	D000856	ROFECOXIB	Anorexia Nervosa	0	Never tested	0.0112686	D010003 ||| D001172 ||| D008881 ||| D004827	Osteoarthritis ||| Arthritis, Rheumatoid ||| Migraine Disorders ||| Epilepsy
	CHEMBL122	D015228	ROFECOXIB	Hypertriglyceridemia	0	Never tested	0.00415505	D010003 ||| D001172 ||| D008881 ||| D004827	Osteoarthritis ||| Arthritis, Rheumatoid ||| Migraine Disorders ||| Epilepsy
	CHEMBL122	D003324	ROFECOXIB	Coronary Artery Disease	0	Never tested	0.0746194	D010003 ||| D001172 ||| D008881 ||| D004827	Osteoarthritis ||| Arthritis, Rheumatoid ||| Migraine Disorders ||| Epilepsy
	CHEMBL122	D009765	ROFECOXIB	Obesity	0	Never tested	0.0712252	D010003 ||| D001172 ||| D008881 ||| D004827	Osteoarthritis ||| Arthritis, Rheumatoid ||| Migraine Disorders ||| Epilepsy
	CHEMBL122	D020177	ROFECOXIB	Idiopathic Hypersomnia	0	Never tested	0.00773297	D010003 ||| D001172 ||| D008881 ||| D004827	Osteoarthritis ||| Arthritis, Rheumatoid ||| Migraine Disorders ||| Epilepsy
	CHEMBL122	D010300	ROFECOXIB	Parkinson Disease	0	Never tested	0.00475092	D010003 ||| D001172 ||| D008881 ||| D004827	Osteoarthritis ||| Arthritis, Rheumatoid ||| Migraine Disorders ||| Epilepsy
	CHEMBL122	D013771	ROFECOXIB	Tetralogy of Fallot	0	Never tested	0.0118509	D010003 ||| D001172 ||| D008881 ||| D004827	Osteoarthritis ||| Arthritis, Rheumatoid ||| Migraine Disorders ||| Epilepsy
	CHEMBL122	D001172	ROFECOXIB	Arthritis, Rheumatoid	1	Approved	0.0185507	D010003 ||| D008881 ||| D004827	Osteoarthritis ||| Migraine Disorders ||| Epilepsy
	CHEMBL122	D003424	ROFECOXIB	Crohn Disease	0	Never tested	0.0858255	D010003 ||| D001172 ||| D008881 ||| D004827	Osteoarthritis ||| Arthritis, Rheumatoid ||| Migraine Disorders ||| Epilepsy
	CHEMBL122	D003093	ROFECOXIB	Colitis, Ulcerative	0	Never tested	0.0937406	D010003 ||| D001172 ||| D008881 ||| D004827	Osteoarthritis ||| Arthritis, Rheumatoid ||| Migraine Disorders ||| Epilepsy
	CHEMBL122	D015212	ROFECOXIB	Inflammatory Bowel Diseases	0	Never tested	0.0823595	D010003 ||| D001172 ||| D008881 ||| D004827	Osteoarthritis ||| Arthritis, Rheumatoid ||| Migraine Disorders ||| Epilepsy
	CHEMBL122	D002761	ROFECOXIB	Cholangitis	0	Never tested	0.063119	D010003 ||| D001172 ||| D008881 ||| D004827	Osteoarthritis ||| Arthritis, Rheumatoid ||| Migraine Disorders ||| Epilepsy
	CHEMBL122	D017098	ROFECOXIB	IgA Deficiency	0	Status unknown	0.00436669	D010003 ||| D001172 ||| D008881 ||| D004827	Osteoarthritis ||| Arthritis, Rheumatoid ||| Migraine Disorders ||| Epilepsy
	CHEMBL122	D008268	ROFECOXIB	Macular Degeneration	0	Never tested	0.0160368	D010003 ||| D001172 ||| D008881 ||| D004827	Osteoarthritis ||| Arthritis, Rheumatoid ||| Migraine Disorders ||| Epilepsy
	CHEMBL122	D034381	ROFECOXIB	Hearing Loss	0	Never tested	0.0281232	D010003 ||| D001172 ||| D008881 ||| D004827	Osteoarthritis ||| Arthritis, Rheumatoid ||| Migraine Disorders ||| Epilepsy
	CHEMBL122	D014012	ROFECOXIB	Tinnitus	0	Never tested	0.0233579	D010003 ||| D001172 ||| D008881 ||| D004827	Osteoarthritis ||| Arthritis, Rheumatoid ||| Migraine Disorders ||| Epilepsy
	CHEMBL122	D000505	ROFECOXIB	Alopecia	0	Never tested	0.00908547	D010003 ||| D001172 ||| D008881 ||| D004827	Osteoarthritis ||| Arthritis, Rheumatoid ||| Migraine Disorders ||| Epilepsy
	CHEMBL122	D019226	ROFECOXIB	Oral Ulcer	0	Never tested	0.0344657	D010003 ||| D001172 ||| D008881 ||| D004827	Osteoarthritis ||| Arthritis, Rheumatoid ||| Migraine Disorders ||| Epilepsy
	CHEMBL122	D000787	ROFECOXIB	Angina Pectoris	0	Never tested	0.0471439	D010003 ||| D001172 ||| D008881 ||| D004827	Osteoarthritis ||| Arthritis, Rheumatoid ||| Migraine Disorders ||| Epilepsy
	CHEMBL122	D065631	ROFECOXIB	Rhinitis, Allergic	0	Never tested	0.0509539	D010003 ||| D001172 ||| D008881 ||| D004827	Osteoarthritis ||| Arthritis, Rheumatoid ||| Migraine Disorders ||| Epilepsy
	CHEMBL122	D001249	ROFECOXIB	Asthma	0	Never tested	0.0786403	D010003 ||| D001172 ||| D008881 ||| D004827	Osteoarthritis ||| Arthritis, Rheumatoid ||| Migraine Disorders ||| Epilepsy
	CHEMBL122	D005764	ROFECOXIB	Gastroesophageal Reflux	0	Never tested	0.0330103	D010003 ||| D001172 ||| D008881 ||| D004827	Osteoarthritis ||| Arthritis, Rheumatoid ||| Migraine Disorders ||| Epilepsy
	CHEMBL122	D007037	ROFECOXIB	Hypothyroidism	0	Never tested	0.108397	D010003 ||| D001172 ||| D008881 ||| D004827	Osteoarthritis ||| Arthritis, Rheumatoid ||| Migraine Disorders ||| Epilepsy
	CHEMBL122	D008881	ROFECOXIB	Migraine Disorders	1	Approved	0.00745046	D010003 ||| D001172 ||| D004827	Osteoarthritis ||| Arthritis, Rheumatoid ||| Epilepsy
	CHEMBL122	D004485	ROFECOXIB	Eczema	0	Never tested	0.0184494	D010003 ||| D001172 ||| D008881 ||| D004827	Osteoarthritis ||| Arthritis, Rheumatoid ||| Migraine Disorders ||| Epilepsy
	CHEMBL122	D006937	ROFECOXIB	Hypercholesterolemia	0	Never tested	0.0307303	D010003 ||| D001172 ||| D008881 ||| D004827	Osteoarthritis ||| Arthritis, Rheumatoid ||| Migraine Disorders ||| Epilepsy
	CHEMBL122	D012626	ROFECOXIB	Sebaceous Gland Neoplasms	0	Status unknown	0.00910888	D010003 ||| D001172 ||| D008881 ||| D004827	Osteoarthritis ||| Arthritis, Rheumatoid ||| Migraine Disorders ||| Epilepsy
	CHEMBL122	D001943	ROFECOXIB	Breast Neoplasms	0	Never tested	0.0149965	D010003 ||| D001172 ||| D008881 ||| D004827	Osteoarthritis ||| Arthritis, Rheumatoid ||| Migraine Disorders ||| Epilepsy
	CHEMBL122	D002280	ROFECOXIB	Carcinoma, Basal Cell	0	Never tested	0.0150865	D010003 ||| D001172 ||| D008881 ||| D004827	Osteoarthritis ||| Arthritis, Rheumatoid ||| Migraine Disorders ||| Epilepsy
	CHEMBL122	D000230	ROFECOXIB	Adenocarcinoma	0	Never tested	0.00300245	D010003 ||| D001172 ||| D008881 ||| D004827	Osteoarthritis ||| Arthritis, Rheumatoid ||| Migraine Disorders ||| Epilepsy
	CHEMBL122	D002386	ROFECOXIB	Cataract	0	Never tested	0.0200249	D010003 ||| D001172 ||| D008881 ||| D004827	Osteoarthritis ||| Arthritis, Rheumatoid ||| Migraine Disorders ||| Epilepsy
	CHEMBL122	D006552	ROFECOXIB	Hernia, Inguinal	0	Never tested	0.00523273	D010003 ||| D001172 ||| D008881 ||| D004827	Osteoarthritis ||| Arthritis, Rheumatoid ||| Migraine Disorders ||| Epilepsy
	CHEMBL122	D012005	ROFECOXIB	Rectal Prolapse	0	Status unknown	0.0412571	D010003 ||| D001172 ||| D008881 ||| D004827	Osteoarthritis ||| Arthritis, Rheumatoid ||| Migraine Disorders ||| Epilepsy
	CHEMBL122	D014029	ROFECOXIB	Tobacco Use Disorder	0	Never tested	0.00771021	D010003 ||| D001172 ||| D008881 ||| D004827	Osteoarthritis ||| Arthritis, Rheumatoid ||| Migraine Disorders ||| Epilepsy
	CHEMBL122	D009203	ROFECOXIB	Myocardial Infarction	0	Never tested	0.0246004	D010003 ||| D001172 ||| D008881 ||| D004827	Osteoarthritis ||| Arthritis, Rheumatoid ||| Migraine Disorders ||| Epilepsy
	CHEMBL122	D005756	ROFECOXIB	Gastritis	0	Never tested	0.0293473	D010003 ||| D001172 ||| D008881 ||| D004827	Osteoarthritis ||| Arthritis, Rheumatoid ||| Migraine Disorders ||| Epilepsy
	CHEMBL122	D006548	ROFECOXIB	Hernia, Diaphragmatic	0	Never tested	0.0236	D010003 ||| D001172 ||| D008881 ||| D004827	Osteoarthritis ||| Arthritis, Rheumatoid ||| Migraine Disorders ||| Epilepsy
	CHEMBL122	D000076385	ROFECOXIB	Diverticular Diseases	0	Never tested	0.011398	D010003 ||| D001172 ||| D008881 ||| D004827	Osteoarthritis ||| Arthritis, Rheumatoid ||| Migraine Disorders ||| Epilepsy
	CHEMBL122	D007319	ROFECOXIB	Sleep Initiation and Maintenance Disorders	0	Never tested	0.0319145	D010003 ||| D001172 ||| D008881 ||| D004827	Osteoarthritis ||| Arthritis, Rheumatoid ||| Migraine Disorders ||| Epilepsy
	CHEMBL122	D009290	ROFECOXIB	Narcolepsy	0	Never tested	0.00167711	D010003 ||| D001172 ||| D008881 ||| D004827	Osteoarthritis ||| Arthritis, Rheumatoid ||| Migraine Disorders ||| Epilepsy
	CHEMBL122	D003922	ROFECOXIB	Diabetes Mellitus, Type 1	0	Never tested	0.0717052	D010003 ||| D001172 ||| D008881 ||| D004827	Osteoarthritis ||| Arthritis, Rheumatoid ||| Migraine Disorders ||| Epilepsy
	CHEMBL122	D002446	ROFECOXIB	Celiac Disease	0	Never tested	0.11271	D010003 ||| D001172 ||| D008881 ||| D004827	Osteoarthritis ||| Arthritis, Rheumatoid ||| Migraine Disorders ||| Epilepsy
	CHEMBL122	D008105	ROFECOXIB	Liver Cirrhosis, Biliary	0	Never tested	0.146304	D010003 ||| D001172 ||| D008881 ||| D004827	Osteoarthritis ||| Arthritis, Rheumatoid ||| Migraine Disorders ||| Epilepsy
	CHEMBL122	D014820	ROFECOXIB	Vitiligo	0	Never tested	0.0163309	D010003 ||| D001172 ||| D008881 ||| D004827	Osteoarthritis ||| Arthritis, Rheumatoid ||| Migraine Disorders ||| Epilepsy
	CHEMBL122	D009798	ROFECOXIB	Ocular Hypertension	0	Never tested	0.0158942	D010003 ||| D001172 ||| D008881 ||| D004827	Osteoarthritis ||| Arthritis, Rheumatoid ||| Migraine Disorders ||| Epilepsy
	CHEMBL122	D009447	ROFECOXIB	Neuroblastoma	0	Never tested	0.0015658	D010003 ||| D001172 ||| D008881 ||| D004827	Osteoarthritis ||| Arthritis, Rheumatoid ||| Migraine Disorders ||| Epilepsy
	CHEMBL122	D012559	ROFECOXIB	Schizophrenia	0	Never tested	0.0169749	D010003 ||| D001172 ||| D008881 ||| D004827	Osteoarthritis ||| Arthritis, Rheumatoid ||| Migraine Disorders ||| Epilepsy
	CHEMBL122	D000690	ROFECOXIB	Amyotrophic Lateral Sclerosis	0	Never tested	0.0134808	D010003 ||| D001172 ||| D008881 ||| D004827	Osteoarthritis ||| Arthritis, Rheumatoid ||| Migraine Disorders ||| Epilepsy
	CHEMBL122	D008180	ROFECOXIB	Lupus Erythematosus, Systemic	0	Never tested	0.11879	D010003 ||| D001172 ||| D008881 ||| D004827	Osteoarthritis ||| Arthritis, Rheumatoid ||| Migraine Disorders ||| Epilepsy
	CHEMBL122	D000437	ROFECOXIB	Alcoholism	0	Never tested	0.0481936	D010003 ||| D001172 ||| D008881 ||| D004827	Osteoarthritis ||| Arthritis, Rheumatoid ||| Migraine Disorders ||| Epilepsy
	CHEMBL122	D000067877	ROFECOXIB	Autism Spectrum Disorder	0	Never tested	0.00698486	D010003 ||| D001172 ||| D008881 ||| D004827	Osteoarthritis ||| Arthritis, Rheumatoid ||| Migraine Disorders ||| Epilepsy
	CHEMBL122	D001714	ROFECOXIB	Bipolar Disorder	0	Never tested	0.00909437	D010003 ||| D001172 ||| D008881 ||| D004827	Osteoarthritis ||| Arthritis, Rheumatoid ||| Migraine Disorders ||| Epilepsy
	CHEMBL122	D009771	ROFECOXIB	Obsessive-Compulsive Disorder	0	Never tested	0.0175599	D010003 ||| D001172 ||| D008881 ||| D004827	Osteoarthritis ||| Arthritis, Rheumatoid ||| Migraine Disorders ||| Epilepsy
	CHEMBL122	D003924	ROFECOXIB	Diabetes Mellitus, Type 2	0	Never tested	0.0307148	D010003 ||| D001172 ||| D008881 ||| D004827	Osteoarthritis ||| Arthritis, Rheumatoid ||| Migraine Disorders ||| Epilepsy
	CHEMBL122	D000544	ROFECOXIB	Alzheimer Disease	0	Phase II	0.0177304	D010003 ||| D001172 ||| D008881 ||| D004827	Osteoarthritis ||| Arthritis, Rheumatoid ||| Migraine Disorders ||| Epilepsy
	CHEMBL122	D004827	ROFECOXIB	Epilepsy	1	Approved	0.00476948	D010003 ||| D001172 ||| D008881	Osteoarthritis ||| Arthritis, Rheumatoid ||| Migraine Disorders
	CHEMBL122	D005901	ROFECOXIB	Glaucoma	0	Never tested	0.0182447	D010003 ||| D001172 ||| D008881 ||| D004827	Osteoarthritis ||| Arthritis, Rheumatoid ||| Migraine Disorders ||| Epilepsy
	CHEMBL122	D051436	ROFECOXIB	Renal Insufficiency, Chronic	0	Never tested	0.00317919	D010003 ||| D001172 ||| D008881 ||| D004827	Osteoarthritis ||| Arthritis, Rheumatoid ||| Migraine Disorders ||| Epilepsy
	CHEMBL122	D013167	ROFECOXIB	Spondylitis, Ankylosing	0	Never tested	0.0362555	D010003 ||| D001172 ||| D008881 ||| D004827	Osteoarthritis ||| Arthritis, Rheumatoid ||| Migraine Disorders ||| Epilepsy
	CHEMBL122	D003863	ROFECOXIB	Depression	0	Never tested	0.0794244	D010003 ||| D001172 ||| D008881 ||| D004827	Osteoarthritis ||| Arthritis, Rheumatoid ||| Migraine Disorders ||| Epilepsy
	CHEMBL122	D010003	ROFECOXIB	Osteoarthritis	1	Approved	0.0665926	D001172 ||| D008881 ||| D004827	Arthritis, Rheumatoid ||| Migraine Disorders ||| Epilepsy
	CHEMBL122	D000419	ROFECOXIB	Albuminuria	0	Never tested	0.015094	D010003 ||| D001172 ||| D008881 ||| D004827	Osteoarthritis ||| Arthritis, Rheumatoid ||| Migraine Disorders ||| Epilepsy
	CHEMBL122	D001281	ROFECOXIB	Atrial Fibrillation	0	Never tested	0.0120946	D010003 ||| D001172 ||| D008881 ||| D004827	Osteoarthritis ||| Arthritis, Rheumatoid ||| Migraine Disorders ||| Epilepsy
	CHEMBL122	D006973	ROFECOXIB	Hypertension	0	Never tested	0.0361551	D010003 ||| D001172 ||| D008881 ||| D004827	Osteoarthritis ||| Arthritis, Rheumatoid ||| Migraine Disorders ||| Epilepsy
	CHEMBL122	D006327	ROFECOXIB	Heart Block	0	Never tested	0.0077044	D010003 ||| D001172 ||| D008881 ||| D004827	Osteoarthritis ||| Arthritis, Rheumatoid ||| Migraine Disorders ||| Epilepsy
	CHEMBL122	D055623	ROFECOXIB	Keratosis, Actinic	0	Never tested	0.0231033	D010003 ||| D001172 ||| D008881 ||| D004827	Osteoarthritis ||| Arthritis, Rheumatoid ||| Migraine Disorders ||| Epilepsy
	CHEMBL122	D001991	ROFECOXIB	Bronchitis	0	Never tested	0.0306324	D010003 ||| D001172 ||| D008881 ||| D004827	Osteoarthritis ||| Arthritis, Rheumatoid ||| Migraine Disorders ||| Epilepsy
	CHEMBL122	D008175	ROFECOXIB	Lung Neoplasms	0	Phase III	0.0272403	D010003 ||| D001172 ||| D008881 ||| D004827	Osteoarthritis ||| Arthritis, Rheumatoid ||| Migraine Disorders ||| Epilepsy
	CHEMBL122	D008545	ROFECOXIB	Melanoma	0	Never tested	0.00858011	D010003 ||| D001172 ||| D008881 ||| D004827	Osteoarthritis ||| Arthritis, Rheumatoid ||| Migraine Disorders ||| Epilepsy
	CHEMBL122	D008228	ROFECOXIB	Lymphoma, Non-Hodgkin	0	Never tested	0.0320589	D010003 ||| D001172 ||| D008881 ||| D004827	Osteoarthritis ||| Arthritis, Rheumatoid ||| Migraine Disorders ||| Epilepsy
	CHEMBL122	D002294	ROFECOXIB	Carcinoma, Squamous Cell	0	Never tested	0.0129449	D010003 ||| D001172 ||| D008881 ||| D004827	Osteoarthritis ||| Arthritis, Rheumatoid ||| Migraine Disorders ||| Epilepsy
	CHEMBL122	D002349	ROFECOXIB	Carpal Tunnel Syndrome	0	Never tested	0.0742577	D010003 ||| D001172 ||| D008881 ||| D004827	Osteoarthritis ||| Arthritis, Rheumatoid ||| Migraine Disorders ||| Epilepsy
	CHEMBL122	D016883	ROFECOXIB	Diabetic Ketoacidosis	0	Never tested	0.00506821	D010003 ||| D001172 ||| D008881 ||| D004827	Osteoarthritis ||| Arthritis, Rheumatoid ||| Migraine Disorders ||| Epilepsy
	CHEMBL122	D001749	ROFECOXIB	Urinary Bladder Neoplasms	0	Never tested	0.00907404	D010003 ||| D001172 ||| D008881 ||| D004827	Osteoarthritis ||| Arthritis, Rheumatoid ||| Migraine Disorders ||| Epilepsy
	CHEMBL122	D007889	ROFECOXIB	Leiomyoma	0	Never tested	0.0331455	D010003 ||| D001172 ||| D008881 ||| D004827	Osteoarthritis ||| Arthritis, Rheumatoid ||| Migraine Disorders ||| Epilepsy
	CHEMBL122	D018798	ROFECOXIB	Anemia, Iron-Deficiency	0	Never tested	0.0062056	D010003 ||| D001172 ||| D008881 ||| D004827	Osteoarthritis ||| Arthritis, Rheumatoid ||| Migraine Disorders ||| Epilepsy
	CHEMBL122	D000380	ROFECOXIB	Agranulocytosis	0	Never tested	0.00490278	D010003 ||| D001172 ||| D008881 ||| D004827	Osteoarthritis ||| Arthritis, Rheumatoid ||| Migraine Disorders ||| Epilepsy
	CHEMBL122	D012893	ROFECOXIB	Sleep Wake Disorders	0	Never tested	0.0116342	D010003 ||| D001172 ||| D008881 ||| D004827	Osteoarthritis ||| Arthritis, Rheumatoid ||| Migraine Disorders ||| Epilepsy
	CHEMBL122	D006429	ROFECOXIB	Hemiplegia	0	Never tested	0.0192306	D010003 ||| D001172 ||| D008881 ||| D004827	Osteoarthritis ||| Arthritis, Rheumatoid ||| Migraine Disorders ||| Epilepsy
	CHEMBL122	D011655	ROFECOXIB	Pulmonary Embolism	0	Never tested	0.00226408	D010003 ||| D001172 ||| D008881 ||| D004827	Osteoarthritis ||| Arthritis, Rheumatoid ||| Migraine Disorders ||| Epilepsy
	CHEMBL122	D009202	ROFECOXIB	Cardiomyopathies	0	Never tested	0.0135142	D010003 ||| D001172 ||| D008881 ||| D004827	Osteoarthritis ||| Arthritis, Rheumatoid ||| Migraine Disorders ||| Epilepsy
	CHEMBL122	D013345	ROFECOXIB	Subarachnoid Hemorrhage	0	Never tested	0.019808	D010003 ||| D001172 ||| D008881 ||| D004827	Osteoarthritis ||| Arthritis, Rheumatoid ||| Migraine Disorders ||| Epilepsy
	CHEMBL122	D002543	ROFECOXIB	Cerebral Hemorrhage	0	Never tested	0.110381	D010003 ||| D001172 ||| D008881 ||| D004827	Osteoarthritis ||| Arthritis, Rheumatoid ||| Migraine Disorders ||| Epilepsy
	CHEMBL122	D002544	ROFECOXIB	Cerebral Infarction	0	Never tested	0.00904515	D010003 ||| D001172 ||| D008881 ||| D004827	Osteoarthritis ||| Arthritis, Rheumatoid ||| Migraine Disorders ||| Epilepsy
	CHEMBL122	D050197	ROFECOXIB	Arteriosclerosis	0	Never tested	0.0360373	D010003 ||| D001172 ||| D008881 ||| D004827	Osteoarthritis ||| Arthritis, Rheumatoid ||| Migraine Disorders ||| Epilepsy
	CHEMBL122	D010689	ROFECOXIB	Phlebitis	0	Never tested	0.0364586	D010003 ||| D001172 ||| D008881 ||| D004827	Osteoarthritis ||| Arthritis, Rheumatoid ||| Migraine Disorders ||| Epilepsy
	CHEMBL122	D006484	ROFECOXIB	Hemorrhoids	0	Never tested	0.00488095	D010003 ||| D001172 ||| D008881 ||| D004827	Osteoarthritis ||| Arthritis, Rheumatoid ||| Migraine Disorders ||| Epilepsy
	CHEMBL122	D007022	ROFECOXIB	Hypotension	0	Never tested	0.0204076	D010003 ||| D001172 ||| D008881 ||| D004827	Osteoarthritis ||| Arthritis, Rheumatoid ||| Migraine Disorders ||| Epilepsy
	CHEMBL122	D012852	ROFECOXIB	Sinusitis	0	Never tested	0.0329835	D010003 ||| D001172 ||| D008881 ||| D004827	Osteoarthritis ||| Arthritis, Rheumatoid ||| Migraine Disorders ||| Epilepsy
	CHEMBL122	D010996	ROFECOXIB	Pleural Effusion	0	Never tested	0.01167	D010003 ||| D001172 ||| D008881 ||| D004827	Osteoarthritis ||| Arthritis, Rheumatoid ||| Migraine Disorders ||| Epilepsy
	CHEMBL122	D011030	ROFECOXIB	Pneumothorax	0	Never tested	0.0222322	D010003 ||| D001172 ||| D008881 ||| D004827	Osteoarthritis ||| Arthritis, Rheumatoid ||| Migraine Disorders ||| Epilepsy
	CHEMBL122	D014060	ROFECOXIB	Tongue Diseases	0	Status unknown	0.0173174	D010003 ||| D001172 ||| D008881 ||| D004827	Osteoarthritis ||| Arthritis, Rheumatoid ||| Migraine Disorders ||| Epilepsy
	CHEMBL122	D004941	ROFECOXIB	Esophagitis	0	Never tested	0.00553141	D010003 ||| D001172 ||| D008881 ||| D004827	Osteoarthritis ||| Arthritis, Rheumatoid ||| Migraine Disorders ||| Epilepsy
	CHEMBL122	D013276	ROFECOXIB	Stomach Ulcer	0	Never tested	0.0186239	D010003 ||| D001172 ||| D008881 ||| D004827	Osteoarthritis ||| Arthritis, Rheumatoid ||| Migraine Disorders ||| Epilepsy
	CHEMBL122	D004415	ROFECOXIB	Dyspepsia	0	Never tested	0.0197746	D010003 ||| D001172 ||| D008881 ||| D004827	Osteoarthritis ||| Arthritis, Rheumatoid ||| Migraine Disorders ||| Epilepsy
	CHEMBL122	D002769	ROFECOXIB	Cholelithiasis	0	Never tested	0.0261106	D010003 ||| D001172 ||| D008881 ||| D004827	Osteoarthritis ||| Arthritis, Rheumatoid ||| Migraine Disorders ||| Epilepsy
	CHEMBL122	D002764	ROFECOXIB	Cholecystitis	0	Never tested	0.0113997	D010003 ||| D001172 ||| D008881 ||| D004827	Osteoarthritis ||| Arthritis, Rheumatoid ||| Migraine Disorders ||| Epilepsy
	CHEMBL122	D010195	ROFECOXIB	Pancreatitis	0	Never tested	0.0101768	D010003 ||| D001172 ||| D008881 ||| D004827	Osteoarthritis ||| Arthritis, Rheumatoid ||| Migraine Disorders ||| Epilepsy
	CHEMBL122	D008286	ROFECOXIB	Malabsorption Syndromes	0	Never tested	0.0251744	D010003 ||| D001172 ||| D008881 ||| D004827	Osteoarthritis ||| Arthritis, Rheumatoid ||| Migraine Disorders ||| Epilepsy
	CHEMBL122	D002481	ROFECOXIB	Cellulitis	0	Never tested	0.0436105	D010003 ||| D001172 ||| D008881 ||| D004827	Osteoarthritis ||| Arthritis, Rheumatoid ||| Migraine Disorders ||| Epilepsy
	CHEMBL122	D011537	ROFECOXIB	Pruritus	0	Never tested	0.0102065	D010003 ||| D001172 ||| D008881 ||| D004827	Osteoarthritis ||| Arthritis, Rheumatoid ||| Migraine Disorders ||| Epilepsy
	CHEMBL122	D008010	ROFECOXIB	Lichen Planus	0	Never tested	0.027425	D010003 ||| D001172 ||| D008881 ||| D004827	Osteoarthritis ||| Arthritis, Rheumatoid ||| Migraine Disorders ||| Epilepsy
	CHEMBL122	D017492	ROFECOXIB	Keratosis, Seborrheic	0	Never tested	0.00293494	D010003 ||| D001172 ||| D008881 ||| D004827	Osteoarthritis ||| Arthritis, Rheumatoid ||| Migraine Disorders ||| Epilepsy
	CHEMBL122	D011704	ROFECOXIB	Pyelonephritis	0	Never tested	0.00758759	D010003 ||| D001172 ||| D008881 ||| D004827	Osteoarthritis ||| Arthritis, Rheumatoid ||| Migraine Disorders ||| Epilepsy
	CHEMBL122	D058186	ROFECOXIB	Acute Kidney Injury	0	Never tested	0.00739852	D010003 ||| D001172 ||| D008881 ||| D004827	Osteoarthritis ||| Arthritis, Rheumatoid ||| Migraine Disorders ||| Epilepsy
	CHEMBL122	D007676	ROFECOXIB	Kidney Failure, Chronic	0	Never tested	0.00606792	D010003 ||| D001172 ||| D008881 ||| D004827	Osteoarthritis ||| Arthritis, Rheumatoid ||| Migraine Disorders ||| Epilepsy
	CHEMBL122	D003556	ROFECOXIB	Cystitis	0	Never tested	0.0168089	D010003 ||| D001172 ||| D008881 ||| D004827	Osteoarthritis ||| Arthritis, Rheumatoid ||| Migraine Disorders ||| Epilepsy
	CHEMBL122	D011470	ROFECOXIB	Prostatic Hyperplasia	0	Never tested	0.00585028	D010003 ||| D001172 ||| D008881 ||| D004827	Osteoarthritis ||| Arthritis, Rheumatoid ||| Migraine Disorders ||| Epilepsy
	CHEMBL122	D011472	ROFECOXIB	Prostatitis	0	Never tested	0.0338554	D010003 ||| D001172 ||| D008881 ||| D004827	Osteoarthritis ||| Arthritis, Rheumatoid ||| Migraine Disorders ||| Epilepsy
	CHEMBL122	D005348	ROFECOXIB	Fibrocystic Breast Disease	0	Never tested	0.011719	D010003 ||| D001172 ||| D008881 ||| D004827	Osteoarthritis ||| Arthritis, Rheumatoid ||| Migraine Disorders ||| Epilepsy
	CHEMBL122	D006177	ROFECOXIB	Gynecomastia	0	Never tested	0.0125371	D010003 ||| D001172 ||| D008881 ||| D004827	Osteoarthritis ||| Arthritis, Rheumatoid ||| Migraine Disorders ||| Epilepsy
	CHEMBL122	D004715	ROFECOXIB	Endometriosis	0	Never tested	0.0183761	D010003 ||| D001172 ||| D008881 ||| D004827	Osteoarthritis ||| Arthritis, Rheumatoid ||| Migraine Disorders ||| Epilepsy
	CHEMBL122	D003680	ROFECOXIB	Deglutition Disorders	0	Never tested	0.0322223	D010003 ||| D001172 ||| D008881 ||| D004827	Osteoarthritis ||| Arthritis, Rheumatoid ||| Migraine Disorders ||| Epilepsy
	CHEMBL122	D001201	ROFECOXIB	Ascites	0	Never tested	0.0384964	D010003 ||| D001172 ||| D008881 ||| D004827	Osteoarthritis ||| Arthritis, Rheumatoid ||| Migraine Disorders ||| Epilepsy
	CHEMBL122	D005076	ROFECOXIB	Exanthema	0	Never tested	0.0121785	D010003 ||| D001172 ||| D008881 ||| D004827	Osteoarthritis ||| Arthritis, Rheumatoid ||| Migraine Disorders ||| Epilepsy
	CHEMBL122	D014717	ROFECOXIB	Vertigo	0	Never tested	0.00700764	D010003 ||| D001172 ||| D008881 ||| D004827	Osteoarthritis ||| Arthritis, Rheumatoid ||| Migraine Disorders ||| Epilepsy
	CHEMBL122	D013575	ROFECOXIB	Syncope	0	Never tested	0.00925252	D010003 ||| D001172 ||| D008881 ||| D004827	Osteoarthritis ||| Arthritis, Rheumatoid ||| Migraine Disorders ||| Epilepsy
	CHEMBL122	D007766	ROFECOXIB	Lacrimal Apparatus Diseases	0	Never tested	0.0093039	D010003 ||| D001172 ||| D008881 ||| D004827	Osteoarthritis ||| Arthritis, Rheumatoid ||| Migraine Disorders ||| Epilepsy
	CHEMBL122	D006471	ROFECOXIB	Gastrointestinal Hemorrhage	0	Never tested	0.021329	D010003 ||| D001172 ||| D008881 ||| D004827	Osteoarthritis ||| Arthritis, Rheumatoid ||| Migraine Disorders ||| Epilepsy
	CHEMBL122	D010437	ROFECOXIB	Peptic Ulcer	0	Never tested	0.00974928	D010003 ||| D001172 ||| D008881 ||| D004827	Osteoarthritis ||| Arthritis, Rheumatoid ||| Migraine Disorders ||| Epilepsy
	CHEMBL122	D005921	ROFECOXIB	Glomerulonephritis	0	Never tested	0.0045764	D010003 ||| D001172 ||| D008881 ||| D004827	Osteoarthritis ||| Arthritis, Rheumatoid ||| Migraine Disorders ||| Epilepsy
	CHEMBL122	D006333	ROFECOXIB	Heart Failure	0	Never tested	0.00995907	D010003 ||| D001172 ||| D008881 ||| D004827	Osteoarthritis ||| Arthritis, Rheumatoid ||| Migraine Disorders ||| Epilepsy
	CHEMBL122	D006547	ROFECOXIB	Hernia	0	Never tested	0.00208811	D010003 ||| D001172 ||| D008881 ||| D004827	Osteoarthritis ||| Arthritis, Rheumatoid ||| Migraine Disorders ||| Epilepsy
	CHEMBL122	D006689	ROFECOXIB	Hodgkin Disease	0	Never tested	0.0225709	D010003 ||| D001172 ||| D008881 ||| D004827	Osteoarthritis ||| Arthritis, Rheumatoid ||| Migraine Disorders ||| Epilepsy
	CHEMBL122	D008113	ROFECOXIB	Liver Neoplasms	0	Never tested	0.00534987	D010003 ||| D001172 ||| D008881 ||| D004827	Osteoarthritis ||| Arthritis, Rheumatoid ||| Migraine Disorders ||| Epilepsy
	CHEMBL122	D010051	ROFECOXIB	Ovarian Neoplasms	0	Never tested	0.00246055	D010003 ||| D001172 ||| D008881 ||| D004827	Osteoarthritis ||| Arthritis, Rheumatoid ||| Migraine Disorders ||| Epilepsy
	CHEMBL122	D011471	ROFECOXIB	Prostatic Neoplasms	0	Phase III	0.0426189	D010003 ||| D001172 ||| D008881 ||| D004827	Osteoarthritis ||| Arthritis, Rheumatoid ||| Migraine Disorders ||| Epilepsy
	CHEMBL122	D000647	ROFECOXIB	Amnesia	0	Never tested	0.00474601	D010003 ||| D001172 ||| D008881 ||| D004827	Osteoarthritis ||| Arthritis, Rheumatoid ||| Migraine Disorders ||| Epilepsy
	CHEMBL122	D007951	ROFECOXIB	Leukemia, Myeloid	0	Never tested	0.0234905	D010003 ||| D001172 ||| D008881 ||| D004827	Osteoarthritis ||| Arthritis, Rheumatoid ||| Migraine Disorders ||| Epilepsy
	CHEMBL122	D000152	ROFECOXIB	Acne Vulgaris	0	Never tested	0.00170781	D010003 ||| D001172 ||| D008881 ||| D004827	Osteoarthritis ||| Arthritis, Rheumatoid ||| Migraine Disorders ||| Epilepsy
	CHEMBL122	D000740	ROFECOXIB	Anemia	0	Never tested	0.00644203	D010003 ||| D001172 ||| D008881 ||| D004827	Osteoarthritis ||| Arthritis, Rheumatoid ||| Migraine Disorders ||| Epilepsy
	CHEMBL122	D001064	ROFECOXIB	Appendicitis	0	Never tested	0.00128569	D010003 ||| D001172 ||| D008881 ||| D004827	Osteoarthritis ||| Arthritis, Rheumatoid ||| Migraine Disorders ||| Epilepsy
	CHEMBL122	D003248	ROFECOXIB	Constipation	0	Never tested	0.0018898	D010003 ||| D001172 ||| D008881 ||| D004827	Osteoarthritis ||| Arthritis, Rheumatoid ||| Migraine Disorders ||| Epilepsy
	CHEMBL122	D015352	ROFECOXIB	Dry Eye Syndromes	0	Never tested	0.00651916	D010003 ||| D001172 ||| D008881 ||| D004827	Osteoarthritis ||| Arthritis, Rheumatoid ||| Migraine Disorders ||| Epilepsy
	CHEMBL122	D004381	ROFECOXIB	Duodenal Ulcer	0	Never tested	0.0172806	D010003 ||| D001172 ||| D008881 ||| D004827	Osteoarthritis ||| Arthritis, Rheumatoid ||| Migraine Disorders ||| Epilepsy
	CHEMBL122	D015837	ROFECOXIB	Vestibular Diseases	0	Never tested	0.031328	D010003 ||| D001172 ||| D008881 ||| D004827	Osteoarthritis ||| Arthritis, Rheumatoid ||| Migraine Disorders ||| Epilepsy
	CHEMBL122	D005705	ROFECOXIB	Gallbladder Diseases	0	Never tested	0.00945687	D010003 ||| D001172 ||| D008881 ||| D004827	Osteoarthritis ||| Arthritis, Rheumatoid ||| Migraine Disorders ||| Epilepsy
	CHEMBL122	D006073	ROFECOXIB	Gout	0	Never tested	0.00513581	D010003 ||| D001172 ||| D008881 ||| D004827	Osteoarthritis ||| Arthritis, Rheumatoid ||| Migraine Disorders ||| Epilepsy
	CHEMBL122	D001145	ROFECOXIB	Arrhythmias, Cardiac	0	Never tested	0.0229596	D010003 ||| D001172 ||| D008881 ||| D004827	Osteoarthritis ||| Arthritis, Rheumatoid ||| Migraine Disorders ||| Epilepsy
	CHEMBL122	D043183	ROFECOXIB	Irritable Bowel Syndrome	0	Never tested	0.0490663	D010003 ||| D001172 ||| D008881 ||| D004827	Osteoarthritis ||| Arthritis, Rheumatoid ||| Migraine Disorders ||| Epilepsy
	CHEMBL122	D001851	ROFECOXIB	Bone Diseases, Metabolic	0	Never tested	0.0887584	D010003 ||| D001172 ||| D008881 ||| D004827	Osteoarthritis ||| Arthritis, Rheumatoid ||| Migraine Disorders ||| Epilepsy
	CHEMBL122	D010024	ROFECOXIB	Osteoporosis	0	Never tested	0.00329115	D010003 ||| D001172 ||| D008881 ||| D004827	Osteoarthritis ||| Arthritis, Rheumatoid ||| Migraine Disorders ||| Epilepsy
	CHEMBL122	D009443	ROFECOXIB	Neuritis	0	Never tested	0.0154765	D010003 ||| D001172 ||| D008881 ||| D004827	Osteoarthritis ||| Arthritis, Rheumatoid ||| Migraine Disorders ||| Epilepsy
	CHEMBL122	D010538	ROFECOXIB	Peritonitis	0	Never tested	0.00391726	D010003 ||| D001172 ||| D008881 ||| D004827	Osteoarthritis ||| Arthritis, Rheumatoid ||| Migraine Disorders ||| Epilepsy
	CHEMBL122	D010998	ROFECOXIB	Pleurisy	0	Never tested	0.0148187	D010003 ||| D001172 ||| D008881 ||| D004827	Osteoarthritis ||| Arthritis, Rheumatoid ||| Migraine Disorders ||| Epilepsy
	CHEMBL122	D011565	ROFECOXIB	Psoriasis	0	Never tested	0.0532382	D010003 ||| D001172 ||| D008881 ||| D004827	Osteoarthritis ||| Arthritis, Rheumatoid ||| Migraine Disorders ||| Epilepsy
	CHEMBL122	D012163	ROFECOXIB	Retinal Detachment	0	Never tested	0.0107559	D010003 ||| D001172 ||| D008881 ||| D004827	Osteoarthritis ||| Arthritis, Rheumatoid ||| Migraine Disorders ||| Epilepsy
	CHEMBL122	D012393	ROFECOXIB	Rosacea	0	Never tested	0.00547161	D010003 ||| D001172 ||| D008881 ||| D004827	Osteoarthritis ||| Arthritis, Rheumatoid ||| Migraine Disorders ||| Epilepsy
	CHEMBL122	D006042	ROFECOXIB	Goiter	0	Never tested	0.0169611	D010003 ||| D001172 ||| D008881 ||| D004827	Osteoarthritis ||| Arthritis, Rheumatoid ||| Migraine Disorders ||| Epilepsy
	CHEMBL122	D002546	ROFECOXIB	Ischemic Attack, Transient	0	Never tested	0.0204694	D010003 ||| D001172 ||| D008881 ||| D004827	Osteoarthritis ||| Arthritis, Rheumatoid ||| Migraine Disorders ||| Epilepsy
	CHEMBL122	D000083242	ROFECOXIB	Ischemic Stroke	0	Never tested	0.0185381	D010003 ||| D001172 ||| D008881 ||| D004827	Osteoarthritis ||| Arthritis, Rheumatoid ||| Migraine Disorders ||| Epilepsy
	CHEMBL122	D012891	ROFECOXIB	Sleep Apnea Syndromes	0	Never tested	0.0183836	D010003 ||| D001172 ||| D008881 ||| D004827	Osteoarthritis ||| Arthritis, Rheumatoid ||| Migraine Disorders ||| Epilepsy
	CHEMBL122	D013921	ROFECOXIB	Thrombocytopenia	0	Never tested	0.0376438	D010003 ||| D001172 ||| D008881 ||| D004827	Osteoarthritis ||| Arthritis, Rheumatoid ||| Migraine Disorders ||| Epilepsy
	CHEMBL122	D015179	ROFECOXIB	Colorectal Neoplasms	0	Phase III	0.00517293	D010003 ||| D001172 ||| D008881 ||| D004827	Osteoarthritis ||| Arthritis, Rheumatoid ||| Migraine Disorders ||| Epilepsy
	CHEMBL122	D006627	ROFECOXIB	Hirschsprung Disease	0	Never tested	0.0245663	D010003 ||| D001172 ||| D008881 ||| D004827	Osteoarthritis ||| Arthritis, Rheumatoid ||| Migraine Disorders ||| Epilepsy
	CHEMBL122	D013964	ROFECOXIB	Thyroid Neoplasms	0	Never tested	0.0215496	D010003 ||| D001172 ||| D008881 ||| D004827	Osteoarthritis ||| Arthritis, Rheumatoid ||| Migraine Disorders ||| Epilepsy
	CHEMBL122	D010001	ROFECOXIB	Osteitis Deformans	0	Never tested	0.0294185	D010003 ||| D001172 ||| D008881 ||| D004827	Osteoarthritis ||| Arthritis, Rheumatoid ||| Migraine Disorders ||| Epilepsy
	CHEMBL122	D007018	ROFECOXIB	Hypopituitarism	0	Never tested	0.0137093	D010003 ||| D001172 ||| D008881 ||| D004827	Osteoarthritis ||| Arthritis, Rheumatoid ||| Migraine Disorders ||| Epilepsy
	CHEMBL122	D020246	ROFECOXIB	Venous Thrombosis	0	Never tested	0.047043	D010003 ||| D001172 ||| D008881 ||| D004827	Osteoarthritis ||| Arthritis, Rheumatoid ||| Migraine Disorders ||| Epilepsy
	CHEMBL122	D000075224	ROFECOXIB	Cardiac Conduction System Disease	0	Never tested	0.00625538	D010003 ||| D001172 ||| D008881 ||| D004827	Osteoarthritis ||| Arthritis, Rheumatoid ||| Migraine Disorders ||| Epilepsy
	CHEMBL122	D003731	ROFECOXIB	Dental Caries	0	Never tested	0.0210376	D010003 ||| D001172 ||| D008881 ||| D004827	Osteoarthritis ||| Arthritis, Rheumatoid ||| Migraine Disorders ||| Epilepsy
	CHEMBL122	D005242	ROFECOXIB	Fecal Incontinence	0	Never tested	0.0139182	D010003 ||| D001172 ||| D008881 ||| D004827	Osteoarthritis ||| Arthritis, Rheumatoid ||| Migraine Disorders ||| Epilepsy
	CHEMBL122	D016055	ROFECOXIB	Urinary Retention	0	Never tested	0.00179536	D010003 ||| D001172 ||| D008881 ||| D004827	Osteoarthritis ||| Arthritis, Rheumatoid ||| Migraine Disorders ||| Epilepsy
	CHEMBL122	D011141	ROFECOXIB	Polyuria	0	Never tested	0.0288881	D010003 ||| D001172 ||| D008881 ||| D004827	Osteoarthritis ||| Arthritis, Rheumatoid ||| Migraine Disorders ||| Epilepsy
	CHEMBL122	D007762	ROFECOXIB	Labyrinthitis	0	Never tested	0.00445279	D010003 ||| D001172 ||| D008881 ||| D004827	Osteoarthritis ||| Arthritis, Rheumatoid ||| Migraine Disorders ||| Epilepsy
	CHEMBL122	D012878	ROFECOXIB	Skin Neoplasms	0	Never tested	0.0149638	D010003 ||| D001172 ||| D008881 ||| D004827	Osteoarthritis ||| Arthritis, Rheumatoid ||| Migraine Disorders ||| Epilepsy
	CHEMBL122	D009260	ROFECOXIB	Nail Diseases	0	Never tested	0.0115475	D010003 ||| D001172 ||| D008881 ||| D004827	Osteoarthritis ||| Arthritis, Rheumatoid ||| Migraine Disorders ||| Epilepsy
	CHEMBL122	D016491	ROFECOXIB	Peripheral Vascular Diseases	0	Never tested	0.0147942	D010003 ||| D001172 ||| D008881 ||| D004827	Osteoarthritis ||| Arthritis, Rheumatoid ||| Migraine Disorders ||| Epilepsy
	CHEMBL122	D011111	ROFECOXIB	Polymyalgia Rheumatica	0	Never tested	0.00869428	D010003 ||| D001172 ||| D008881 ||| D004827	Osteoarthritis ||| Arthritis, Rheumatoid ||| Migraine Disorders ||| Epilepsy
	CHEMBL122	D013118	ROFECOXIB	Spinal Cord Diseases	0	Never tested	0.00566431	D010003 ||| D001172 ||| D008881 ||| D004827	Osteoarthritis ||| Arthritis, Rheumatoid ||| Migraine Disorders ||| Epilepsy
	CHEMBL122	D014581	ROFECOXIB	Urticaria	0	Never tested	0.0181219	D010003 ||| D001172 ||| D008881 ||| D004827	Osteoarthritis ||| Arthritis, Rheumatoid ||| Migraine Disorders ||| Epilepsy
	CHEMBL122	D014648	ROFECOXIB	Varicose Veins	0	Never tested	0.00954813	D010003 ||| D001172 ||| D008881 ||| D004827	Osteoarthritis ||| Arthritis, Rheumatoid ||| Migraine Disorders ||| Epilepsy
	CHEMBL122	D010031	ROFECOXIB	Otitis	0	Never tested	0.00773811	D010003 ||| D001172 ||| D008881 ||| D004827	Osteoarthritis ||| Arthritis, Rheumatoid ||| Migraine Disorders ||| Epilepsy
	CHEMBL122	D019966	ROFECOXIB	Substance-Related Disorders	0	Never tested	0.0356285	D010003 ||| D001172 ||| D008881 ||| D004827	Osteoarthritis ||| Arthritis, Rheumatoid ||| Migraine Disorders ||| Epilepsy
	CHEMBL122	D015155	ROFECOXIB	Esophageal Spasm, Diffuse	0	Never tested	0.000581751	D010003 ||| D001172 ||| D008881 ||| D004827	Osteoarthritis ||| Arthritis, Rheumatoid ||| Migraine Disorders ||| Epilepsy
	CHEMBL1222250	D001289	DEXTROSE	Attention Deficit Disorder with Hyperactivity	0	Never tested	0.0235869	D014648	Varicose Veins
	CHEMBL1222250	D001008	DEXTROSE	Anxiety Disorders	0	Never tested	0.021043	D014648	Varicose Veins
	CHEMBL1222250	D013313	DEXTROSE	Stress Disorders, Post-Traumatic	0	Never tested	0.0289368	D014648	Varicose Veins
	CHEMBL1222250	D000856	DEXTROSE	Anorexia Nervosa	0	Never tested	9.34118e-06	D014648	Varicose Veins
	CHEMBL1222250	D015228	DEXTROSE	Hypertriglyceridemia	0	Never tested	0.00488465	D014648	Varicose Veins
	CHEMBL1222250	D003324	DEXTROSE	Coronary Artery Disease	0	Never tested	0.00156371	D014648	Varicose Veins
	CHEMBL1222250	D009765	DEXTROSE	Obesity	0	Phase II	0.00875945	D014648	Varicose Veins
	CHEMBL1222250	D010300	DEXTROSE	Parkinson Disease	0	Never tested	0.00740525	D014648	Varicose Veins
	CHEMBL1222250	D013771	DEXTROSE	Tetralogy of Fallot	0	Never tested	0.0128743	D014648	Varicose Veins
	CHEMBL1222250	D001172	DEXTROSE	Arthritis, Rheumatoid	0	Never tested	0.00357203	D014648	Varicose Veins
	CHEMBL1222250	D003424	DEXTROSE	Crohn Disease	0	Never tested	0.00497806	D014648	Varicose Veins
	CHEMBL1222250	D003093	DEXTROSE	Colitis, Ulcerative	0	Never tested	0.00177825	D014648	Varicose Veins
	CHEMBL1222250	D015212	DEXTROSE	Inflammatory Bowel Diseases	0	Never tested	0.00829247	D014648	Varicose Veins
	CHEMBL1222250	D002761	DEXTROSE	Cholangitis	0	Never tested	0.00269266	D014648	Varicose Veins
	CHEMBL1222250	D017098	DEXTROSE	IgA Deficiency	0	Status unknown	0.0161455	D014648	Varicose Veins
	CHEMBL1222250	D008268	DEXTROSE	Macular Degeneration	0	Never tested	0.0109341	D014648	Varicose Veins
	CHEMBL1222250	D034381	DEXTROSE	Hearing Loss	0	Phase II	0.00657995	D014648	Varicose Veins
	CHEMBL1222250	D000505	DEXTROSE	Alopecia	0	Never tested	0.0082979	D014648	Varicose Veins
	CHEMBL1222250	D019226	DEXTROSE	Oral Ulcer	0	Never tested	0.0363843	D014648	Varicose Veins
	CHEMBL1222250	D000787	DEXTROSE	Angina Pectoris	0	Never tested	0.00596153	D014648	Varicose Veins
	CHEMBL1222250	D065631	DEXTROSE	Rhinitis, Allergic	0	Never tested	0.0126498	D014648	Varicose Veins
	CHEMBL1222250	D001249	DEXTROSE	Asthma	0	Never tested	0.0678588	D014648	Varicose Veins
	CHEMBL1222250	D005764	DEXTROSE	Gastroesophageal Reflux	0	Never tested	0.00417488	D014648	Varicose Veins
	CHEMBL1222250	D007037	DEXTROSE	Hypothyroidism	0	Never tested	0.0285021	D014648	Varicose Veins
	CHEMBL1222250	D008881	DEXTROSE	Migraine Disorders	0	Never tested	0.00253895	D014648	Varicose Veins
	CHEMBL1222250	D004485	DEXTROSE	Eczema	0	Never tested	0.00918862	D014648	Varicose Veins
	CHEMBL1222250	D006937	DEXTROSE	Hypercholesterolemia	0	Never tested	0.0141809	D014648	Varicose Veins
	CHEMBL1222250	D012626	DEXTROSE	Sebaceous Gland Neoplasms	0	Status unknown	0.011385	D014648	Varicose Veins
	CHEMBL1222250	D001943	DEXTROSE	Breast Neoplasms	0	Phase III	0.0194739	D014648	Varicose Veins
	CHEMBL1222250	D002280	DEXTROSE	Carcinoma, Basal Cell	0	Never tested	0.0148487	D014648	Varicose Veins
	CHEMBL1222250	D000230	DEXTROSE	Adenocarcinoma	0	Never tested	0.0167289	D014648	Varicose Veins
	CHEMBL1222250	D002386	DEXTROSE	Cataract	0	Never tested	0.0110523	D014648	Varicose Veins
	CHEMBL1222250	D006552	DEXTROSE	Hernia, Inguinal	0	Never tested	0.00824046	D014648	Varicose Veins
	CHEMBL1222250	D012005	DEXTROSE	Rectal Prolapse	0	Status unknown	0.00800762	D014648	Varicose Veins
	CHEMBL1222250	D014029	DEXTROSE	Tobacco Use Disorder	0	Never tested	0.0264617	D014648	Varicose Veins
	CHEMBL1222250	D009203	DEXTROSE	Myocardial Infarction	0	Phase III	0.00349157	D014648	Varicose Veins
	CHEMBL1222250	D005756	DEXTROSE	Gastritis	0	Never tested	0.00410439	D014648	Varicose Veins
	CHEMBL1222250	D006548	DEXTROSE	Hernia, Diaphragmatic	0	Never tested	0.0145811	D014648	Varicose Veins
	CHEMBL1222250	D000076385	DEXTROSE	Diverticular Diseases	0	Never tested	0.0130752	D014648	Varicose Veins
	CHEMBL1222250	D007319	DEXTROSE	Sleep Initiation and Maintenance Disorders	0	Never tested	0.033351	D014648	Varicose Veins
	CHEMBL1222250	D009290	DEXTROSE	Narcolepsy	0	Never tested	0.00487768	D014648	Varicose Veins
	CHEMBL1222250	D003922	DEXTROSE	Diabetes Mellitus, Type 1	0	Phase I	0.0410504	D014648	Varicose Veins
	CHEMBL1222250	D002446	DEXTROSE	Celiac Disease	0	Never tested	0.013786	D014648	Varicose Veins
	CHEMBL1222250	D008105	DEXTROSE	Liver Cirrhosis, Biliary	0	Never tested	0.010969	D014648	Varicose Veins
	CHEMBL1222250	D014820	DEXTROSE	Vitiligo	0	Never tested	0.0470194	D014648	Varicose Veins
	CHEMBL1222250	D009798	DEXTROSE	Ocular Hypertension	0	Never tested	0.0120996	D014648	Varicose Veins
	CHEMBL1222250	D009447	DEXTROSE	Neuroblastoma	0	Never tested	0.000907222	D014648	Varicose Veins
	CHEMBL1222250	D012559	DEXTROSE	Schizophrenia	0	Phase II	0.0117235	D014648	Varicose Veins
	CHEMBL1222250	D000690	DEXTROSE	Amyotrophic Lateral Sclerosis	0	Phase II	0.00553194	D014648	Varicose Veins
	CHEMBL1222250	D008180	DEXTROSE	Lupus Erythematosus, Systemic	0	Never tested	0.00968094	D014648	Varicose Veins
	CHEMBL1222250	D000437	DEXTROSE	Alcoholism	0	Never tested	0.0260043	D014648	Varicose Veins
	CHEMBL1222250	D000067877	DEXTROSE	Autism Spectrum Disorder	0	Never tested	0.0163617	D014648	Varicose Veins
	CHEMBL1222250	D001714	DEXTROSE	Bipolar Disorder	0	Never tested	0.0234922	D014648	Varicose Veins
	CHEMBL1222250	D009771	DEXTROSE	Obsessive-Compulsive Disorder	0	Never tested	0.00561189	D014648	Varicose Veins
	CHEMBL1222250	D003924	DEXTROSE	Diabetes Mellitus, Type 2	0	Phase I	0.0362044	D014648	Varicose Veins
	CHEMBL1222250	D000544	DEXTROSE	Alzheimer Disease	0	Never tested	0.0150074	D014648	Varicose Veins
	CHEMBL1222250	D004827	DEXTROSE	Epilepsy	0	Phase III	0.0103521	D014648	Varicose Veins
	CHEMBL1222250	D005901	DEXTROSE	Glaucoma	0	Never tested	0.00481819	D014648	Varicose Veins
	CHEMBL1222250	D051436	DEXTROSE	Renal Insufficiency, Chronic	0	Phase III	0.00936819	D014648	Varicose Veins
	CHEMBL1222250	D013167	DEXTROSE	Spondylitis, Ankylosing	0	Never tested	0.0322113	D014648	Varicose Veins
	CHEMBL1222250	D003863	DEXTROSE	Depression	0	Never tested	0.0244656	D014648	Varicose Veins
	CHEMBL1222250	D010003	DEXTROSE	Osteoarthritis	0	Phase II	0.00433525	D014648	Varicose Veins
	CHEMBL1222250	D000419	DEXTROSE	Albuminuria	0	Never tested	0.00938289	D014648	Varicose Veins
	CHEMBL1222250	D001281	DEXTROSE	Atrial Fibrillation	0	Never tested	0.0214199	D014648	Varicose Veins
	CHEMBL1222250	D006973	DEXTROSE	Hypertension	0	Phase I	0.00400109	D014648	Varicose Veins
	CHEMBL1222250	D006327	DEXTROSE	Heart Block	0	Never tested	0.00191708	D014648	Varicose Veins
	CHEMBL1222250	D055623	DEXTROSE	Keratosis, Actinic	0	Never tested	0.0213222	D014648	Varicose Veins
	CHEMBL1222250	D001991	DEXTROSE	Bronchitis	0	Never tested	0.0207596	D014648	Varicose Veins
	CHEMBL1222250	D008175	DEXTROSE	Lung Neoplasms	0	Never tested	0.103006	D014648	Varicose Veins
	CHEMBL1222250	D008545	DEXTROSE	Melanoma	0	Never tested	0.0539906	D014648	Varicose Veins
	CHEMBL1222250	D008228	DEXTROSE	Lymphoma, Non-Hodgkin	0	Never tested	0.0234252	D014648	Varicose Veins
	CHEMBL1222250	D002294	DEXTROSE	Carcinoma, Squamous Cell	0	Never tested	0.00641499	D014648	Varicose Veins
	CHEMBL1222250	D002349	DEXTROSE	Carpal Tunnel Syndrome	0	Never tested	0.00189601	D014648	Varicose Veins
	CHEMBL1222250	D016883	DEXTROSE	Diabetic Ketoacidosis	0	Never tested	0.0211146	D014648	Varicose Veins
	CHEMBL1222250	D001749	DEXTROSE	Urinary Bladder Neoplasms	0	Never tested	0.00549779	D014648	Varicose Veins
	CHEMBL1222250	D007889	DEXTROSE	Leiomyoma	0	Never tested	0.0623284	D014648	Varicose Veins
	CHEMBL1222250	D018798	DEXTROSE	Anemia, Iron-Deficiency	0	Never tested	0.000780147	D014648	Varicose Veins
	CHEMBL1222250	D000380	DEXTROSE	Agranulocytosis	0	Never tested	0.00420732	D014648	Varicose Veins
	CHEMBL1222250	D012893	DEXTROSE	Sleep Wake Disorders	0	Never tested	0.00813408	D014648	Varicose Veins
	CHEMBL1222250	D006429	DEXTROSE	Hemiplegia	0	Never tested	0.021225	D014648	Varicose Veins
	CHEMBL1222250	D011655	DEXTROSE	Pulmonary Embolism	0	Never tested	0.0120606	D014648	Varicose Veins
	CHEMBL1222250	D009202	DEXTROSE	Cardiomyopathies	0	Never tested	0.00249891	D014648	Varicose Veins
	CHEMBL1222250	D013345	DEXTROSE	Subarachnoid Hemorrhage	0	Never tested	0.0201665	D014648	Varicose Veins
	CHEMBL1222250	D002543	DEXTROSE	Cerebral Hemorrhage	0	Never tested	0.00295733	D014648	Varicose Veins
	CHEMBL1222250	D002544	DEXTROSE	Cerebral Infarction	0	Never tested	0.000604991	D014648	Varicose Veins
	CHEMBL1222250	D050197	DEXTROSE	Arteriosclerosis	0	Never tested	0.0213976	D014648	Varicose Veins
	CHEMBL1222250	D010689	DEXTROSE	Phlebitis	0	Never tested	0.0157737	D014648	Varicose Veins
	CHEMBL1222250	D006484	DEXTROSE	Hemorrhoids	0	Never tested	0.00862482	D014648	Varicose Veins
	CHEMBL1222250	D007022	DEXTROSE	Hypotension	0	Never tested	0.0186476	D014648	Varicose Veins
	CHEMBL1222250	D012852	DEXTROSE	Sinusitis	0	Never tested	0.00416641	D014648	Varicose Veins
	CHEMBL1222250	D010996	DEXTROSE	Pleural Effusion	0	Never tested	0.00950229	D014648	Varicose Veins
	CHEMBL1222250	D011030	DEXTROSE	Pneumothorax	0	Never tested	0.00478538	D014648	Varicose Veins
	CHEMBL1222250	D014060	DEXTROSE	Tongue Diseases	0	Status unknown	0.0142435	D014648	Varicose Veins
	CHEMBL1222250	D004941	DEXTROSE	Esophagitis	0	Never tested	0.00558615	D014648	Varicose Veins
	CHEMBL1222250	D013276	DEXTROSE	Stomach Ulcer	0	Never tested	0.000900419	D014648	Varicose Veins
	CHEMBL1222250	D004415	DEXTROSE	Dyspepsia	0	Never tested	0.0126046	D014648	Varicose Veins
	CHEMBL1222250	D002769	DEXTROSE	Cholelithiasis	0	Never tested	0.00167353	D014648	Varicose Veins
	CHEMBL1222250	D002764	DEXTROSE	Cholecystitis	0	Never tested	0.00455298	D014648	Varicose Veins
	CHEMBL1222250	D010195	DEXTROSE	Pancreatitis	0	Never tested	0.0292694	D014648	Varicose Veins
	CHEMBL1222250	D008286	DEXTROSE	Malabsorption Syndromes	0	Never tested	0.041719	D014648	Varicose Veins
	CHEMBL1222250	D002481	DEXTROSE	Cellulitis	0	Never tested	0.0326461	D014648	Varicose Veins
	CHEMBL1222250	D011537	DEXTROSE	Pruritus	0	Never tested	0.00900036	D014648	Varicose Veins
	CHEMBL1222250	D008010	DEXTROSE	Lichen Planus	0	Never tested	0.0182276	D014648	Varicose Veins
	CHEMBL1222250	D017492	DEXTROSE	Keratosis, Seborrheic	0	Never tested	0.00122672	D014648	Varicose Veins
	CHEMBL1222250	D011704	DEXTROSE	Pyelonephritis	0	Never tested	0.0178082	D014648	Varicose Veins
	CHEMBL1222250	D058186	DEXTROSE	Acute Kidney Injury	0	Never tested	0.00932169	D014648	Varicose Veins
	CHEMBL1222250	D007676	DEXTROSE	Kidney Failure, Chronic	0	Never tested	0.00308955	D014648	Varicose Veins
	CHEMBL1222250	D003556	DEXTROSE	Cystitis	0	Never tested	0.00838376	D014648	Varicose Veins
	CHEMBL1222250	D011470	DEXTROSE	Prostatic Hyperplasia	0	Never tested	0.00760548	D014648	Varicose Veins
	CHEMBL1222250	D011472	DEXTROSE	Prostatitis	0	Never tested	0.0203451	D014648	Varicose Veins
	CHEMBL1222250	D005348	DEXTROSE	Fibrocystic Breast Disease	0	Never tested	0.0160911	D014648	Varicose Veins
	CHEMBL1222250	D006177	DEXTROSE	Gynecomastia	0	Never tested	0.0147551	D014648	Varicose Veins
	CHEMBL1222250	D004715	DEXTROSE	Endometriosis	0	Never tested	0.00314772	D014648	Varicose Veins
	CHEMBL1222250	D003680	DEXTROSE	Deglutition Disorders	0	Never tested	0.0045395	D014648	Varicose Veins
	CHEMBL1222250	D001201	DEXTROSE	Ascites	0	Never tested	0.0330583	D014648	Varicose Veins
	CHEMBL1222250	D005076	DEXTROSE	Exanthema	0	Never tested	0.00954886	D014648	Varicose Veins
	CHEMBL1222250	D014717	DEXTROSE	Vertigo	0	Never tested	0.00342682	D014648	Varicose Veins
	CHEMBL1222250	D013575	DEXTROSE	Syncope	0	Never tested	0.00174112	D014648	Varicose Veins
	CHEMBL1222250	D007766	DEXTROSE	Lacrimal Apparatus Diseases	0	Never tested	0.00500284	D014648	Varicose Veins
	CHEMBL1222250	D006471	DEXTROSE	Gastrointestinal Hemorrhage	0	Never tested	0.018606	D014648	Varicose Veins
	CHEMBL1222250	D010437	DEXTROSE	Peptic Ulcer	0	Never tested	0.0483944	D014648	Varicose Veins
	CHEMBL1222250	D005921	DEXTROSE	Glomerulonephritis	0	Never tested	0.0116544	D014648	Varicose Veins
	CHEMBL1222250	D006333	DEXTROSE	Heart Failure	0	Phase III	0.00612141	D014648	Varicose Veins
	CHEMBL1222250	D006547	DEXTROSE	Hernia	0	Never tested	0.0205592	D014648	Varicose Veins
	CHEMBL1222250	D006689	DEXTROSE	Hodgkin Disease	0	Never tested	0.00559834	D014648	Varicose Veins
	CHEMBL1222250	D008113	DEXTROSE	Liver Neoplasms	0	Never tested	0.00208718	D014648	Varicose Veins
	CHEMBL1222250	D010051	DEXTROSE	Ovarian Neoplasms	0	Never tested	0.0231638	D014648	Varicose Veins
	CHEMBL1222250	D011471	DEXTROSE	Prostatic Neoplasms	0	Never tested	0.0734169	D014648	Varicose Veins
	CHEMBL1222250	D000647	DEXTROSE	Amnesia	0	Never tested	0.00794899	D014648	Varicose Veins
	CHEMBL1222250	D007951	DEXTROSE	Leukemia, Myeloid	0	Never tested	0.00729235	D014648	Varicose Veins
	CHEMBL1222250	D000152	DEXTROSE	Acne Vulgaris	0	Never tested	0.0201471	D014648	Varicose Veins
	CHEMBL1222250	D000740	DEXTROSE	Anemia	0	Never tested	0.00501149	D014648	Varicose Veins
	CHEMBL1222250	D001064	DEXTROSE	Appendicitis	0	Never tested	0.0134952	D014648	Varicose Veins
	CHEMBL1222250	D003248	DEXTROSE	Constipation	0	Never tested	0.00377998	D014648	Varicose Veins
	CHEMBL1222250	D015352	DEXTROSE	Dry Eye Syndromes	0	Never tested	0.11672	D014648	Varicose Veins
	CHEMBL1222250	D004381	DEXTROSE	Duodenal Ulcer	0	Never tested	0.00242215	D014648	Varicose Veins
	CHEMBL1222250	D015837	DEXTROSE	Vestibular Diseases	0	Never tested	0.000690641	D014648	Varicose Veins
	CHEMBL1222250	D005705	DEXTROSE	Gallbladder Diseases	0	Never tested	0.0115752	D014648	Varicose Veins
	CHEMBL1222250	D006073	DEXTROSE	Gout	0	Never tested	0.103077	D014648	Varicose Veins
	CHEMBL1222250	D001145	DEXTROSE	Arrhythmias, Cardiac	0	Never tested	0.0225844	D014648	Varicose Veins
	CHEMBL1222250	D043183	DEXTROSE	Irritable Bowel Syndrome	0	Never tested	0.039541	D014648	Varicose Veins
	CHEMBL1222250	D001851	DEXTROSE	Bone Diseases, Metabolic	0	Never tested	0.00829773	D014648	Varicose Veins
	CHEMBL1222250	D010024	DEXTROSE	Osteoporosis	0	Never tested	0.0217364	D014648	Varicose Veins
	CHEMBL1222250	D009443	DEXTROSE	Neuritis	0	Never tested	0.0155621	D014648	Varicose Veins
	CHEMBL1222250	D010538	DEXTROSE	Peritonitis	0	Never tested	0.00453494	D014648	Varicose Veins
	CHEMBL1222250	D010998	DEXTROSE	Pleurisy	0	Never tested	0.00167936	D014648	Varicose Veins
	CHEMBL1222250	D011565	DEXTROSE	Psoriasis	0	Never tested	0.0537351	D014648	Varicose Veins
	CHEMBL1222250	D012163	DEXTROSE	Retinal Detachment	0	Never tested	0.0200613	D014648	Varicose Veins
	CHEMBL1222250	D012393	DEXTROSE	Rosacea	0	Never tested	0.00110459	D014648	Varicose Veins
	CHEMBL1222250	D006042	DEXTROSE	Goiter	0	Never tested	0.012672	D014648	Varicose Veins
	CHEMBL1222250	D002546	DEXTROSE	Ischemic Attack, Transient	0	Never tested	0.00899056	D014648	Varicose Veins
	CHEMBL1222250	D000083242	DEXTROSE	Ischemic Stroke	0	Phase II	0.00565032	D014648	Varicose Veins
	CHEMBL1222250	D012891	DEXTROSE	Sleep Apnea Syndromes	0	Never tested	0.00339558	D014648	Varicose Veins
	CHEMBL1222250	D013921	DEXTROSE	Thrombocytopenia	0	Never tested	0.00405193	D014648	Varicose Veins
	CHEMBL1222250	D015179	DEXTROSE	Colorectal Neoplasms	0	Never tested	0.00908361	D014648	Varicose Veins
	CHEMBL1222250	D006627	DEXTROSE	Hirschsprung Disease	0	Never tested	0.00410289	D014648	Varicose Veins
	CHEMBL1222250	D013964	DEXTROSE	Thyroid Neoplasms	0	Never tested	0.0154373	D014648	Varicose Veins
	CHEMBL1222250	D010001	DEXTROSE	Osteitis Deformans	0	Never tested	0.019639	D014648	Varicose Veins
	CHEMBL1222250	D007018	DEXTROSE	Hypopituitarism	0	Never tested	0.00337461	D014648	Varicose Veins
	CHEMBL1222250	D020246	DEXTROSE	Venous Thrombosis	0	Never tested	0.00842194	D014648	Varicose Veins
	CHEMBL1222250	D000075224	DEXTROSE	Cardiac Conduction System Disease	0	Never tested	0.00522801	D014648	Varicose Veins
	CHEMBL1222250	D003731	DEXTROSE	Dental Caries	0	Never tested	0.0254982	D014648	Varicose Veins
	CHEMBL1222250	D005242	DEXTROSE	Fecal Incontinence	0	Never tested	0.0365478	D014648	Varicose Veins
	CHEMBL1222250	D016055	DEXTROSE	Urinary Retention	0	Never tested	0.0323539	D014648	Varicose Veins
	CHEMBL1222250	D011141	DEXTROSE	Polyuria	0	Never tested	0.00195874	D014648	Varicose Veins
	CHEMBL1222250	D007762	DEXTROSE	Labyrinthitis	0	Never tested	0.0228585	D014648	Varicose Veins
	CHEMBL1222250	D012878	DEXTROSE	Skin Neoplasms	0	Never tested	0.014159	D014648	Varicose Veins
	CHEMBL1222250	D009260	DEXTROSE	Nail Diseases	0	Never tested	0.0146382	D014648	Varicose Veins
	CHEMBL1222250	D016491	DEXTROSE	Peripheral Vascular Diseases	0	Never tested	0.0369994	D014648	Varicose Veins
	CHEMBL1222250	D011111	DEXTROSE	Polymyalgia Rheumatica	0	Never tested	0.00638793	D014648	Varicose Veins
	CHEMBL1222250	D013118	DEXTROSE	Spinal Cord Diseases	0	Never tested	0.010787	D014648	Varicose Veins
	CHEMBL1222250	D014581	DEXTROSE	Urticaria	0	Never tested	0.0125682	D014648	Varicose Veins
	CHEMBL1222250	D010031	DEXTROSE	Otitis	0	Never tested	0.00115749	D014648	Varicose Veins
	CHEMBL1222250	D019966	DEXTROSE	Substance-Related Disorders	0	Never tested	0.0281168	D014648	Varicose Veins
	CHEMBL1222250	D015155	DEXTROSE	Esophageal Spasm, Diffuse	0	Never tested	0.0139122	D014648	Varicose Veins
	CHEMBL1224	D001289	ACRIVASTINE	Attention Deficit Disorder with Hyperactivity	0	Never tested	0.00547562	D014581	Urticaria
	CHEMBL1224	D001008	ACRIVASTINE	Anxiety Disorders	0	Never tested	0.0117666	D014581	Urticaria
	CHEMBL1224	D013313	ACRIVASTINE	Stress Disorders, Post-Traumatic	0	Never tested	0.0188621	D014581	Urticaria
	CHEMBL1224	D000856	ACRIVASTINE	Anorexia Nervosa	0	Never tested	0.0032368	D014581	Urticaria
	CHEMBL1224	D015228	ACRIVASTINE	Hypertriglyceridemia	0	Never tested	0.0338257	D014581	Urticaria
	CHEMBL1224	D003324	ACRIVASTINE	Coronary Artery Disease	0	Never tested	0.00734714	D014581	Urticaria
	CHEMBL1224	D009765	ACRIVASTINE	Obesity	0	Never tested	0.00679792	D014581	Urticaria
	CHEMBL1224	D010300	ACRIVASTINE	Parkinson Disease	0	Never tested	0.0200378	D014581	Urticaria
	CHEMBL1224	D013771	ACRIVASTINE	Tetralogy of Fallot	0	Never tested	0.00265853	D014581	Urticaria
	CHEMBL1224	D001172	ACRIVASTINE	Arthritis, Rheumatoid	0	Never tested	0.00830679	D014581	Urticaria
	CHEMBL1224	D003424	ACRIVASTINE	Crohn Disease	0	Never tested	0.00524865	D014581	Urticaria
	CHEMBL1224	D003093	ACRIVASTINE	Colitis, Ulcerative	0	Never tested	0.000483171	D014581	Urticaria
	CHEMBL1224	D015212	ACRIVASTINE	Inflammatory Bowel Diseases	0	Never tested	0.0109629	D014581	Urticaria
	CHEMBL1224	D002761	ACRIVASTINE	Cholangitis	0	Never tested	0.000225276	D014581	Urticaria
	CHEMBL1224	D017098	ACRIVASTINE	IgA Deficiency	0	Status unknown	0.0202069	D014581	Urticaria
	CHEMBL1224	D008268	ACRIVASTINE	Macular Degeneration	0	Never tested	0.0240477	D014581	Urticaria
	CHEMBL1224	D034381	ACRIVASTINE	Hearing Loss	0	Never tested	0.00353957	D014581	Urticaria
	CHEMBL1224	D000505	ACRIVASTINE	Alopecia	0	Never tested	0.00928967	D014581	Urticaria
	CHEMBL1224	D019226	ACRIVASTINE	Oral Ulcer	0	Never tested	0.0337258	D014581	Urticaria
	CHEMBL1224	D000787	ACRIVASTINE	Angina Pectoris	0	Never tested	0.00870246	D014581	Urticaria
	CHEMBL1224	D065631	ACRIVASTINE	Rhinitis, Allergic	0	Never tested	0.00359	D014581	Urticaria
	CHEMBL1224	D001249	ACRIVASTINE	Asthma	0	Never tested	0.00762553	D014581	Urticaria
	CHEMBL1224	D005764	ACRIVASTINE	Gastroesophageal Reflux	0	Never tested	0.00481534	D014581	Urticaria
	CHEMBL1224	D007037	ACRIVASTINE	Hypothyroidism	0	Never tested	0.00217954	D014581	Urticaria
	CHEMBL1224	D008881	ACRIVASTINE	Migraine Disorders	0	Never tested	0.0090224	D014581	Urticaria
	CHEMBL1224	D004485	ACRIVASTINE	Eczema	0	Never tested	0.0176706	D014581	Urticaria
	CHEMBL1224	D006937	ACRIVASTINE	Hypercholesterolemia	0	Never tested	0.0126798	D014581	Urticaria
	CHEMBL1224	D012626	ACRIVASTINE	Sebaceous Gland Neoplasms	0	Status unknown	0.0029196	D014581	Urticaria
	CHEMBL1224	D001943	ACRIVASTINE	Breast Neoplasms	0	Never tested	0.00703788	D014581	Urticaria
	CHEMBL1224	D002280	ACRIVASTINE	Carcinoma, Basal Cell	0	Never tested	0.0058736	D014581	Urticaria
	CHEMBL1224	D000230	ACRIVASTINE	Adenocarcinoma	0	Never tested	0.0168677	D014581	Urticaria
	CHEMBL1224	D002386	ACRIVASTINE	Cataract	0	Never tested	0.0150348	D014581	Urticaria
	CHEMBL1224	D006552	ACRIVASTINE	Hernia, Inguinal	0	Never tested	0.010991	D014581	Urticaria
	CHEMBL1224	D012005	ACRIVASTINE	Rectal Prolapse	0	Status unknown	0.00704991	D014581	Urticaria
	CHEMBL1224	D014029	ACRIVASTINE	Tobacco Use Disorder	0	Never tested	0.0431576	D014581	Urticaria
	CHEMBL1224	D009203	ACRIVASTINE	Myocardial Infarction	0	Never tested	0.0166751	D014581	Urticaria
	CHEMBL1224	D005756	ACRIVASTINE	Gastritis	0	Never tested	0.0020381	D014581	Urticaria
	CHEMBL1224	D006548	ACRIVASTINE	Hernia, Diaphragmatic	0	Never tested	0.00742277	D014581	Urticaria
	CHEMBL1224	D000076385	ACRIVASTINE	Diverticular Diseases	0	Never tested	0.00360336	D014581	Urticaria
	CHEMBL1224	D007319	ACRIVASTINE	Sleep Initiation and Maintenance Disorders	0	Never tested	0.0125095	D014581	Urticaria
	CHEMBL1224	D009290	ACRIVASTINE	Narcolepsy	0	Never tested	0.00569754	D014581	Urticaria
	CHEMBL1224	D003922	ACRIVASTINE	Diabetes Mellitus, Type 1	0	Never tested	0.00367257	D014581	Urticaria
	CHEMBL1224	D002446	ACRIVASTINE	Celiac Disease	0	Never tested	0.00872158	D014581	Urticaria
	CHEMBL1224	D008105	ACRIVASTINE	Liver Cirrhosis, Biliary	0	Never tested	0.00352544	D014581	Urticaria
	CHEMBL1224	D014820	ACRIVASTINE	Vitiligo	0	Never tested	0.0173257	D014581	Urticaria
	CHEMBL1224	D009798	ACRIVASTINE	Ocular Hypertension	0	Never tested	0.0345684	D014581	Urticaria
	CHEMBL1224	D009447	ACRIVASTINE	Neuroblastoma	0	Never tested	0.0220834	D014581	Urticaria
	CHEMBL1224	D012559	ACRIVASTINE	Schizophrenia	0	Never tested	0.000860295	D014581	Urticaria
	CHEMBL1224	D000690	ACRIVASTINE	Amyotrophic Lateral Sclerosis	0	Never tested	0.00827201	D014581	Urticaria
	CHEMBL1224	D008180	ACRIVASTINE	Lupus Erythematosus, Systemic	0	Never tested	0.00682993	D014581	Urticaria
	CHEMBL1224	D000437	ACRIVASTINE	Alcoholism	0	Never tested	0.00661747	D014581	Urticaria
	CHEMBL1224	D000067877	ACRIVASTINE	Autism Spectrum Disorder	0	Never tested	0.042504	D014581	Urticaria
	CHEMBL1224	D001714	ACRIVASTINE	Bipolar Disorder	0	Never tested	0.0131062	D014581	Urticaria
	CHEMBL1224	D009771	ACRIVASTINE	Obsessive-Compulsive Disorder	0	Never tested	0.0130318	D014581	Urticaria
	CHEMBL1224	D003924	ACRIVASTINE	Diabetes Mellitus, Type 2	0	Never tested	0.00752473	D014581	Urticaria
	CHEMBL1224	D000544	ACRIVASTINE	Alzheimer Disease	0	Never tested	0.0102901	D014581	Urticaria
	CHEMBL1224	D004827	ACRIVASTINE	Epilepsy	0	Never tested	0.015343	D014581	Urticaria
	CHEMBL1224	D005901	ACRIVASTINE	Glaucoma	0	Never tested	0.0280422	D014581	Urticaria
	CHEMBL1224	D051436	ACRIVASTINE	Renal Insufficiency, Chronic	0	Never tested	0.00743057	D014581	Urticaria
	CHEMBL1224	D013167	ACRIVASTINE	Spondylitis, Ankylosing	0	Never tested	0.00177078	D014581	Urticaria
	CHEMBL1224	D003863	ACRIVASTINE	Depression	0	Never tested	0.00896596	D014581	Urticaria
	CHEMBL1224	D010003	ACRIVASTINE	Osteoarthritis	0	Never tested	0.0108736	D014581	Urticaria
	CHEMBL1224	D000419	ACRIVASTINE	Albuminuria	0	Never tested	0.00906747	D014581	Urticaria
	CHEMBL1224	D001281	ACRIVASTINE	Atrial Fibrillation	0	Never tested	0.0114798	D014581	Urticaria
	CHEMBL1224	D006973	ACRIVASTINE	Hypertension	0	Never tested	0.00110403	D014581	Urticaria
	CHEMBL1224	D006327	ACRIVASTINE	Heart Block	0	Never tested	0.0320934	D014581	Urticaria
	CHEMBL1224	D055623	ACRIVASTINE	Keratosis, Actinic	0	Never tested	0.012538	D014581	Urticaria
	CHEMBL1224	D001991	ACRIVASTINE	Bronchitis	0	Never tested	0.0126718	D014581	Urticaria
	CHEMBL1224	D008175	ACRIVASTINE	Lung Neoplasms	0	Never tested	0.0208402	D014581	Urticaria
	CHEMBL1224	D008545	ACRIVASTINE	Melanoma	0	Never tested	0.00737922	D014581	Urticaria
	CHEMBL1224	D008228	ACRIVASTINE	Lymphoma, Non-Hodgkin	0	Never tested	0.0440514	D014581	Urticaria
	CHEMBL1224	D002294	ACRIVASTINE	Carcinoma, Squamous Cell	0	Never tested	0.000204756	D014581	Urticaria
	CHEMBL1224	D002349	ACRIVASTINE	Carpal Tunnel Syndrome	0	Never tested	0.00499396	D014581	Urticaria
	CHEMBL1224	D016883	ACRIVASTINE	Diabetic Ketoacidosis	0	Never tested	0.00340094	D014581	Urticaria
	CHEMBL1224	D001749	ACRIVASTINE	Urinary Bladder Neoplasms	0	Never tested	0.00152195	D014581	Urticaria
	CHEMBL1224	D007889	ACRIVASTINE	Leiomyoma	0	Never tested	0.0743438	D014581	Urticaria
	CHEMBL1224	D018798	ACRIVASTINE	Anemia, Iron-Deficiency	0	Never tested	0.00819104	D014581	Urticaria
	CHEMBL1224	D000380	ACRIVASTINE	Agranulocytosis	0	Never tested	0.00253942	D014581	Urticaria
	CHEMBL1224	D012893	ACRIVASTINE	Sleep Wake Disorders	0	Never tested	0.000588148	D014581	Urticaria
	CHEMBL1224	D006429	ACRIVASTINE	Hemiplegia	0	Never tested	0.0129926	D014581	Urticaria
	CHEMBL1224	D011655	ACRIVASTINE	Pulmonary Embolism	0	Never tested	0.00418862	D014581	Urticaria
	CHEMBL1224	D009202	ACRIVASTINE	Cardiomyopathies	0	Never tested	0.019545	D014581	Urticaria
	CHEMBL1224	D013345	ACRIVASTINE	Subarachnoid Hemorrhage	0	Never tested	0.00227543	D014581	Urticaria
	CHEMBL1224	D002543	ACRIVASTINE	Cerebral Hemorrhage	0	Never tested	0.0174681	D014581	Urticaria
	CHEMBL1224	D002544	ACRIVASTINE	Cerebral Infarction	0	Never tested	0.00378751	D014581	Urticaria
	CHEMBL1224	D050197	ACRIVASTINE	Arteriosclerosis	0	Never tested	0.00436988	D014581	Urticaria
	CHEMBL1224	D010689	ACRIVASTINE	Phlebitis	0	Never tested	0.0806922	D014581	Urticaria
	CHEMBL1224	D006484	ACRIVASTINE	Hemorrhoids	0	Never tested	0.0286104	D014581	Urticaria
	CHEMBL1224	D007022	ACRIVASTINE	Hypotension	0	Never tested	0.00819533	D014581	Urticaria
	CHEMBL1224	D012852	ACRIVASTINE	Sinusitis	0	Never tested	0.0020986	D014581	Urticaria
	CHEMBL1224	D010996	ACRIVASTINE	Pleural Effusion	0	Never tested	0.00715501	D014581	Urticaria
	CHEMBL1224	D011030	ACRIVASTINE	Pneumothorax	0	Never tested	0.00865373	D014581	Urticaria
	CHEMBL1224	D014060	ACRIVASTINE	Tongue Diseases	0	Status unknown	0.0447083	D014581	Urticaria
	CHEMBL1224	D004941	ACRIVASTINE	Esophagitis	0	Never tested	0.0367283	D014581	Urticaria
	CHEMBL1224	D013276	ACRIVASTINE	Stomach Ulcer	0	Never tested	0.0147163	D014581	Urticaria
	CHEMBL1224	D004415	ACRIVASTINE	Dyspepsia	0	Never tested	0.0145219	D014581	Urticaria
	CHEMBL1224	D002769	ACRIVASTINE	Cholelithiasis	0	Never tested	0.0159742	D014581	Urticaria
	CHEMBL1224	D002764	ACRIVASTINE	Cholecystitis	0	Never tested	0.0110053	D014581	Urticaria
	CHEMBL1224	D010195	ACRIVASTINE	Pancreatitis	0	Never tested	0.0157153	D014581	Urticaria
	CHEMBL1224	D008286	ACRIVASTINE	Malabsorption Syndromes	0	Never tested	0.0058861	D014581	Urticaria
	CHEMBL1224	D002481	ACRIVASTINE	Cellulitis	0	Never tested	0.0214538	D014581	Urticaria
	CHEMBL1224	D011537	ACRIVASTINE	Pruritus	0	Never tested	0.00403783	D014581	Urticaria
	CHEMBL1224	D008010	ACRIVASTINE	Lichen Planus	0	Never tested	0.0454154	D014581	Urticaria
	CHEMBL1224	D017492	ACRIVASTINE	Keratosis, Seborrheic	0	Never tested	0.00400324	D014581	Urticaria
	CHEMBL1224	D011704	ACRIVASTINE	Pyelonephritis	0	Never tested	0.0317821	D014581	Urticaria
	CHEMBL1224	D058186	ACRIVASTINE	Acute Kidney Injury	0	Never tested	0.0103579	D014581	Urticaria
	CHEMBL1224	D007676	ACRIVASTINE	Kidney Failure, Chronic	0	Never tested	0.00936865	D014581	Urticaria
	CHEMBL1224	D003556	ACRIVASTINE	Cystitis	0	Never tested	0.0335145	D014581	Urticaria
	CHEMBL1224	D011470	ACRIVASTINE	Prostatic Hyperplasia	0	Never tested	0.0101033	D014581	Urticaria
	CHEMBL1224	D011472	ACRIVASTINE	Prostatitis	0	Never tested	0.00459178	D014581	Urticaria
	CHEMBL1224	D005348	ACRIVASTINE	Fibrocystic Breast Disease	0	Never tested	0.00253001	D014581	Urticaria
	CHEMBL1224	D006177	ACRIVASTINE	Gynecomastia	0	Never tested	0.00880267	D014581	Urticaria
	CHEMBL1224	D004715	ACRIVASTINE	Endometriosis	0	Never tested	0.00202959	D014581	Urticaria
	CHEMBL1224	D003680	ACRIVASTINE	Deglutition Disorders	0	Never tested	0.0179552	D014581	Urticaria
	CHEMBL1224	D001201	ACRIVASTINE	Ascites	0	Never tested	0.00414126	D014581	Urticaria
	CHEMBL1224	D005076	ACRIVASTINE	Exanthema	0	Never tested	0.0257627	D014581	Urticaria
	CHEMBL1224	D014717	ACRIVASTINE	Vertigo	0	Never tested	0.00395152	D014581	Urticaria
	CHEMBL1224	D013575	ACRIVASTINE	Syncope	0	Never tested	0.012525	D014581	Urticaria
	CHEMBL1224	D007766	ACRIVASTINE	Lacrimal Apparatus Diseases	0	Never tested	0.0018121	D014581	Urticaria
	CHEMBL1224	D006471	ACRIVASTINE	Gastrointestinal Hemorrhage	0	Never tested	0.0139255	D014581	Urticaria
	CHEMBL1224	D010437	ACRIVASTINE	Peptic Ulcer	0	Never tested	0.00829475	D014581	Urticaria
	CHEMBL1224	D005921	ACRIVASTINE	Glomerulonephritis	0	Never tested	0.0184221	D014581	Urticaria
	CHEMBL1224	D006333	ACRIVASTINE	Heart Failure	0	Never tested	0.00816417	D014581	Urticaria
	CHEMBL1224	D006547	ACRIVASTINE	Hernia	0	Never tested	0.00313751	D014581	Urticaria
	CHEMBL1224	D006689	ACRIVASTINE	Hodgkin Disease	0	Never tested	0.0189385	D014581	Urticaria
	CHEMBL1224	D008113	ACRIVASTINE	Liver Neoplasms	0	Never tested	0.00522667	D014581	Urticaria
	CHEMBL1224	D010051	ACRIVASTINE	Ovarian Neoplasms	0	Never tested	0.0222421	D014581	Urticaria
	CHEMBL1224	D011471	ACRIVASTINE	Prostatic Neoplasms	0	Never tested	0.00925616	D014581	Urticaria
	CHEMBL1224	D000647	ACRIVASTINE	Amnesia	0	Never tested	0.0230112	D014581	Urticaria
	CHEMBL1224	D007951	ACRIVASTINE	Leukemia, Myeloid	0	Never tested	0.0233801	D014581	Urticaria
	CHEMBL1224	D000152	ACRIVASTINE	Acne Vulgaris	0	Never tested	0.00387768	D014581	Urticaria
	CHEMBL1224	D000740	ACRIVASTINE	Anemia	0	Never tested	0.035629	D014581	Urticaria
	CHEMBL1224	D001064	ACRIVASTINE	Appendicitis	0	Never tested	0.0132118	D014581	Urticaria
	CHEMBL1224	D003248	ACRIVASTINE	Constipation	0	Never tested	0.0198431	D014581	Urticaria
	CHEMBL1224	D015352	ACRIVASTINE	Dry Eye Syndromes	0	Never tested	0.01464	D014581	Urticaria
	CHEMBL1224	D004381	ACRIVASTINE	Duodenal Ulcer	0	Never tested	0.0109935	D014581	Urticaria
	CHEMBL1224	D015837	ACRIVASTINE	Vestibular Diseases	0	Never tested	0.0141215	D014581	Urticaria
	CHEMBL1224	D005705	ACRIVASTINE	Gallbladder Diseases	0	Never tested	0.00807669	D014581	Urticaria
	CHEMBL1224	D006073	ACRIVASTINE	Gout	0	Never tested	0.00941323	D014581	Urticaria
	CHEMBL1224	D001145	ACRIVASTINE	Arrhythmias, Cardiac	0	Never tested	0.00814463	D014581	Urticaria
	CHEMBL1224	D043183	ACRIVASTINE	Irritable Bowel Syndrome	0	Never tested	0.00401298	D014581	Urticaria
	CHEMBL1224	D001851	ACRIVASTINE	Bone Diseases, Metabolic	0	Never tested	0.00410515	D014581	Urticaria
	CHEMBL1224	D010024	ACRIVASTINE	Osteoporosis	0	Never tested	0.0151379	D014581	Urticaria
	CHEMBL1224	D009443	ACRIVASTINE	Neuritis	0	Never tested	0.0425615	D014581	Urticaria
	CHEMBL1224	D010538	ACRIVASTINE	Peritonitis	0	Never tested	0.0184193	D014581	Urticaria
	CHEMBL1224	D010998	ACRIVASTINE	Pleurisy	0	Never tested	0.0509513	D014581	Urticaria
	CHEMBL1224	D011565	ACRIVASTINE	Psoriasis	0	Never tested	0.0285058	D014581	Urticaria
	CHEMBL1224	D012163	ACRIVASTINE	Retinal Detachment	0	Never tested	0.00608231	D014581	Urticaria
	CHEMBL1224	D012393	ACRIVASTINE	Rosacea	0	Never tested	0.00618834	D014581	Urticaria
	CHEMBL1224	D006042	ACRIVASTINE	Goiter	0	Never tested	0.0142951	D014581	Urticaria
	CHEMBL1224	D002546	ACRIVASTINE	Ischemic Attack, Transient	0	Never tested	0.00461665	D014581	Urticaria
	CHEMBL1224	D000083242	ACRIVASTINE	Ischemic Stroke	0	Never tested	0.0200689	D014581	Urticaria
	CHEMBL1224	D012891	ACRIVASTINE	Sleep Apnea Syndromes	0	Never tested	0.00800219	D014581	Urticaria
	CHEMBL1224	D013921	ACRIVASTINE	Thrombocytopenia	0	Never tested	0.000768702	D014581	Urticaria
	CHEMBL1224	D015179	ACRIVASTINE	Colorectal Neoplasms	0	Never tested	0.0820032	D014581	Urticaria
	CHEMBL1224	D006627	ACRIVASTINE	Hirschsprung Disease	0	Never tested	0.00662476	D014581	Urticaria
	CHEMBL1224	D013964	ACRIVASTINE	Thyroid Neoplasms	0	Never tested	0.0209825	D014581	Urticaria
	CHEMBL1224	D010001	ACRIVASTINE	Osteitis Deformans	0	Never tested	0.0112092	D014581	Urticaria
	CHEMBL1224	D007018	ACRIVASTINE	Hypopituitarism	0	Never tested	0.0185235	D014581	Urticaria
	CHEMBL1224	D020246	ACRIVASTINE	Venous Thrombosis	0	Never tested	0.00467873	D014581	Urticaria
	CHEMBL1224	D000075224	ACRIVASTINE	Cardiac Conduction System Disease	0	Never tested	0.00227201	D014581	Urticaria
	CHEMBL1224	D003731	ACRIVASTINE	Dental Caries	0	Never tested	0.00362335	D014581	Urticaria
	CHEMBL1224	D005242	ACRIVASTINE	Fecal Incontinence	0	Never tested	0.0182413	D014581	Urticaria
	CHEMBL1224	D016055	ACRIVASTINE	Urinary Retention	0	Never tested	0.0147096	D014581	Urticaria
	CHEMBL1224	D011141	ACRIVASTINE	Polyuria	0	Never tested	0.018516	D014581	Urticaria
	CHEMBL1224	D007762	ACRIVASTINE	Labyrinthitis	0	Never tested	0.0421842	D014581	Urticaria
	CHEMBL1224	D012878	ACRIVASTINE	Skin Neoplasms	0	Never tested	0.0044903	D014581	Urticaria
	CHEMBL1224	D009260	ACRIVASTINE	Nail Diseases	0	Never tested	0.0160675	D014581	Urticaria
	CHEMBL1224	D016491	ACRIVASTINE	Peripheral Vascular Diseases	0	Never tested	0.0173282	D014581	Urticaria
	CHEMBL1224	D011111	ACRIVASTINE	Polymyalgia Rheumatica	0	Never tested	0.00976863	D014581	Urticaria
	CHEMBL1224	D013118	ACRIVASTINE	Spinal Cord Diseases	0	Never tested	0.00736561	D014581	Urticaria
	CHEMBL1224	D014648	ACRIVASTINE	Varicose Veins	0	Never tested	0.00767663	D014581	Urticaria
	CHEMBL1224	D010031	ACRIVASTINE	Otitis	0	Never tested	0.0135946	D014581	Urticaria
	CHEMBL1224	D019966	ACRIVASTINE	Substance-Related Disorders	0	Never tested	0.00691688	D014581	Urticaria
	CHEMBL1224	D015155	ACRIVASTINE	Esophageal Spasm, Diffuse	0	Never tested	0.0182075	D014581	Urticaria
	CHEMBL1229	D001289	OSELTAMIVIR	Attention Deficit Disorder with Hyperactivity	0	Phase unknown	0.0110933	D007676	Kidney Failure, Chronic
	CHEMBL1229	D001008	OSELTAMIVIR	Anxiety Disorders	0	Never tested	0.00264929	D007676	Kidney Failure, Chronic
	CHEMBL1229	D013313	OSELTAMIVIR	Stress Disorders, Post-Traumatic	0	Never tested	0.00374347	D007676	Kidney Failure, Chronic
	CHEMBL1229	D000856	OSELTAMIVIR	Anorexia Nervosa	0	Never tested	0.0020219	D007676	Kidney Failure, Chronic
	CHEMBL1229	D015228	OSELTAMIVIR	Hypertriglyceridemia	0	Never tested	0.00989715	D007676	Kidney Failure, Chronic
	CHEMBL1229	D003324	OSELTAMIVIR	Coronary Artery Disease	0	Never tested	0.0207138	D007676	Kidney Failure, Chronic
	CHEMBL1229	D009765	OSELTAMIVIR	Obesity	0	Phase unknown	0.00672278	D007676	Kidney Failure, Chronic
	CHEMBL1229	D020177	OSELTAMIVIR	Idiopathic Hypersomnia	0	Never tested	0.00404662	D007676	Kidney Failure, Chronic
	CHEMBL1229	D010300	OSELTAMIVIR	Parkinson Disease	0	Never tested	0.00490416	D007676	Kidney Failure, Chronic
	CHEMBL1229	D013771	OSELTAMIVIR	Tetralogy of Fallot	0	Never tested	0.00261387	D007676	Kidney Failure, Chronic
	CHEMBL1229	D001172	OSELTAMIVIR	Arthritis, Rheumatoid	0	Never tested	0.0127957	D007676	Kidney Failure, Chronic
	CHEMBL1229	D003424	OSELTAMIVIR	Crohn Disease	0	Never tested	0.00720636	D007676	Kidney Failure, Chronic
	CHEMBL1229	D003093	OSELTAMIVIR	Colitis, Ulcerative	0	Never tested	0.00276378	D007676	Kidney Failure, Chronic
	CHEMBL1229	D015212	OSELTAMIVIR	Inflammatory Bowel Diseases	0	Never tested	0.00195761	D007676	Kidney Failure, Chronic
	CHEMBL1229	D002761	OSELTAMIVIR	Cholangitis	0	Never tested	0.00475689	D007676	Kidney Failure, Chronic
	CHEMBL1229	D017098	OSELTAMIVIR	IgA Deficiency	0	Status unknown	0.023926	D007676	Kidney Failure, Chronic
	CHEMBL1229	D008268	OSELTAMIVIR	Macular Degeneration	0	Never tested	0.00722662	D007676	Kidney Failure, Chronic
	CHEMBL1229	D034381	OSELTAMIVIR	Hearing Loss	0	Never tested	0.00265253	D007676	Kidney Failure, Chronic
	CHEMBL1229	D014012	OSELTAMIVIR	Tinnitus	0	Never tested	0.0253436	D007676	Kidney Failure, Chronic
	CHEMBL1229	D000505	OSELTAMIVIR	Alopecia	0	Never tested	0.0158121	D007676	Kidney Failure, Chronic
	CHEMBL1229	D019226	OSELTAMIVIR	Oral Ulcer	0	Never tested	0.0163751	D007676	Kidney Failure, Chronic
	CHEMBL1229	D000787	OSELTAMIVIR	Angina Pectoris	0	Never tested	0.0181734	D007676	Kidney Failure, Chronic
	CHEMBL1229	D065631	OSELTAMIVIR	Rhinitis, Allergic	0	Never tested	0.018796	D007676	Kidney Failure, Chronic
	CHEMBL1229	D001249	OSELTAMIVIR	Asthma	0	Never tested	0.00647625	D007676	Kidney Failure, Chronic
	CHEMBL1229	D005764	OSELTAMIVIR	Gastroesophageal Reflux	0	Never tested	0.0156395	D007676	Kidney Failure, Chronic
	CHEMBL1229	D007037	OSELTAMIVIR	Hypothyroidism	0	Never tested	0.00543576	D007676	Kidney Failure, Chronic
	CHEMBL1229	D008881	OSELTAMIVIR	Migraine Disorders	0	Never tested	0.00625702	D007676	Kidney Failure, Chronic
	CHEMBL1229	D004485	OSELTAMIVIR	Eczema	0	Never tested	0.0133304	D007676	Kidney Failure, Chronic
	CHEMBL1229	D006937	OSELTAMIVIR	Hypercholesterolemia	0	Never tested	0.00727635	D007676	Kidney Failure, Chronic
	CHEMBL1229	D012626	OSELTAMIVIR	Sebaceous Gland Neoplasms	0	Status unknown	0.00766981	D007676	Kidney Failure, Chronic
	CHEMBL1229	D001943	OSELTAMIVIR	Breast Neoplasms	0	Never tested	0.00801287	D007676	Kidney Failure, Chronic
	CHEMBL1229	D002280	OSELTAMIVIR	Carcinoma, Basal Cell	0	Never tested	0.00358176	D007676	Kidney Failure, Chronic
	CHEMBL1229	D000230	OSELTAMIVIR	Adenocarcinoma	0	Never tested	0.00359172	D007676	Kidney Failure, Chronic
	CHEMBL1229	D002386	OSELTAMIVIR	Cataract	0	Never tested	0.03141	D007676	Kidney Failure, Chronic
	CHEMBL1229	D006552	OSELTAMIVIR	Hernia, Inguinal	0	Never tested	0.00604053	D007676	Kidney Failure, Chronic
	CHEMBL1229	D012005	OSELTAMIVIR	Rectal Prolapse	0	Status unknown	0.00627664	D007676	Kidney Failure, Chronic
	CHEMBL1229	D014029	OSELTAMIVIR	Tobacco Use Disorder	0	Never tested	0.0107423	D007676	Kidney Failure, Chronic
	CHEMBL1229	D009203	OSELTAMIVIR	Myocardial Infarction	0	Never tested	0.00750919	D007676	Kidney Failure, Chronic
	CHEMBL1229	D005756	OSELTAMIVIR	Gastritis	0	Never tested	0.00884581	D007676	Kidney Failure, Chronic
	CHEMBL1229	D006548	OSELTAMIVIR	Hernia, Diaphragmatic	0	Never tested	0.00614656	D007676	Kidney Failure, Chronic
	CHEMBL1229	D000076385	OSELTAMIVIR	Diverticular Diseases	0	Never tested	0.00947522	D007676	Kidney Failure, Chronic
	CHEMBL1229	D007319	OSELTAMIVIR	Sleep Initiation and Maintenance Disorders	0	Never tested	0.00845529	D007676	Kidney Failure, Chronic
	CHEMBL1229	D009290	OSELTAMIVIR	Narcolepsy	0	Never tested	0.00676976	D007676	Kidney Failure, Chronic
	CHEMBL1229	D003922	OSELTAMIVIR	Diabetes Mellitus, Type 1	0	Never tested	0.0985104	D007676	Kidney Failure, Chronic
	CHEMBL1229	D002446	OSELTAMIVIR	Celiac Disease	0	Never tested	0.0584036	D007676	Kidney Failure, Chronic
	CHEMBL1229	D008105	OSELTAMIVIR	Liver Cirrhosis, Biliary	0	Never tested	0.00391881	D007676	Kidney Failure, Chronic
	CHEMBL1229	D014820	OSELTAMIVIR	Vitiligo	0	Never tested	0.0293618	D007676	Kidney Failure, Chronic
	CHEMBL1229	D009798	OSELTAMIVIR	Ocular Hypertension	0	Never tested	0.000813292	D007676	Kidney Failure, Chronic
	CHEMBL1229	D009447	OSELTAMIVIR	Neuroblastoma	0	Never tested	0.000412005	D007676	Kidney Failure, Chronic
	CHEMBL1229	D012559	OSELTAMIVIR	Schizophrenia	0	Never tested	0.00549935	D007676	Kidney Failure, Chronic
	CHEMBL1229	D000690	OSELTAMIVIR	Amyotrophic Lateral Sclerosis	0	Never tested	0.0194645	D007676	Kidney Failure, Chronic
	CHEMBL1229	D008180	OSELTAMIVIR	Lupus Erythematosus, Systemic	0	Never tested	0.0208922	D007676	Kidney Failure, Chronic
	CHEMBL1229	D000437	OSELTAMIVIR	Alcoholism	0	Never tested	0.0203049	D007676	Kidney Failure, Chronic
	CHEMBL1229	D000067877	OSELTAMIVIR	Autism Spectrum Disorder	0	Never tested	0.013183	D007676	Kidney Failure, Chronic
	CHEMBL1229	D001714	OSELTAMIVIR	Bipolar Disorder	0	Never tested	0.00251163	D007676	Kidney Failure, Chronic
	CHEMBL1229	D009771	OSELTAMIVIR	Obsessive-Compulsive Disorder	0	Never tested	0.00524263	D007676	Kidney Failure, Chronic
	CHEMBL1229	D003924	OSELTAMIVIR	Diabetes Mellitus, Type 2	0	Never tested	0.010059	D007676	Kidney Failure, Chronic
	CHEMBL1229	D000544	OSELTAMIVIR	Alzheimer Disease	0	Never tested	0.00473606	D007676	Kidney Failure, Chronic
	CHEMBL1229	D004827	OSELTAMIVIR	Epilepsy	0	Never tested	0.00463209	D007676	Kidney Failure, Chronic
	CHEMBL1229	D005901	OSELTAMIVIR	Glaucoma	0	Never tested	0.0343115	D007676	Kidney Failure, Chronic
	CHEMBL1229	D051436	OSELTAMIVIR	Renal Insufficiency, Chronic	0	Phase I	0.421128	D007676	Kidney Failure, Chronic
	CHEMBL1229	D013167	OSELTAMIVIR	Spondylitis, Ankylosing	0	Never tested	0.00224473	D007676	Kidney Failure, Chronic
	CHEMBL1229	D003863	OSELTAMIVIR	Depression	0	Never tested	0.00143257	D007676	Kidney Failure, Chronic
	CHEMBL1229	D010003	OSELTAMIVIR	Osteoarthritis	0	Never tested	0.00501542	D007676	Kidney Failure, Chronic
	CHEMBL1229	D000419	OSELTAMIVIR	Albuminuria	0	Never tested	0.0152246	D007676	Kidney Failure, Chronic
	CHEMBL1229	D001281	OSELTAMIVIR	Atrial Fibrillation	0	Never tested	0.00493564	D007676	Kidney Failure, Chronic
	CHEMBL1229	D006973	OSELTAMIVIR	Hypertension	0	Phase unknown	0.0667175	D007676	Kidney Failure, Chronic
	CHEMBL1229	D006327	OSELTAMIVIR	Heart Block	0	Never tested	0.0011132	D007676	Kidney Failure, Chronic
	CHEMBL1229	D055623	OSELTAMIVIR	Keratosis, Actinic	0	Never tested	0.00973611	D007676	Kidney Failure, Chronic
	CHEMBL1229	D001991	OSELTAMIVIR	Bronchitis	0	Never tested	0.00407461	D007676	Kidney Failure, Chronic
	CHEMBL1229	D008175	OSELTAMIVIR	Lung Neoplasms	0	Never tested	0.0121363	D007676	Kidney Failure, Chronic
	CHEMBL1229	D008545	OSELTAMIVIR	Melanoma	0	Never tested	0.00113348	D007676	Kidney Failure, Chronic
	CHEMBL1229	D008228	OSELTAMIVIR	Lymphoma, Non-Hodgkin	0	Never tested	0.00370153	D007676	Kidney Failure, Chronic
	CHEMBL1229	D002294	OSELTAMIVIR	Carcinoma, Squamous Cell	0	Never tested	0.00494106	D007676	Kidney Failure, Chronic
	CHEMBL1229	D002349	OSELTAMIVIR	Carpal Tunnel Syndrome	0	Never tested	0.00778418	D007676	Kidney Failure, Chronic
	CHEMBL1229	D016883	OSELTAMIVIR	Diabetic Ketoacidosis	0	Never tested	0.00964372	D007676	Kidney Failure, Chronic
	CHEMBL1229	D001749	OSELTAMIVIR	Urinary Bladder Neoplasms	0	Never tested	0.0097297	D007676	Kidney Failure, Chronic
	CHEMBL1229	D007889	OSELTAMIVIR	Leiomyoma	0	Never tested	0.0113219	D007676	Kidney Failure, Chronic
	CHEMBL1229	D018798	OSELTAMIVIR	Anemia, Iron-Deficiency	0	Never tested	0.0261243	D007676	Kidney Failure, Chronic
	CHEMBL1229	D000380	OSELTAMIVIR	Agranulocytosis	0	Never tested	0.00319572	D007676	Kidney Failure, Chronic
	CHEMBL1229	D012893	OSELTAMIVIR	Sleep Wake Disorders	0	Never tested	0.0101015	D007676	Kidney Failure, Chronic
	CHEMBL1229	D006429	OSELTAMIVIR	Hemiplegia	0	Never tested	0.0153936	D007676	Kidney Failure, Chronic
	CHEMBL1229	D011655	OSELTAMIVIR	Pulmonary Embolism	0	Never tested	0.00786886	D007676	Kidney Failure, Chronic
	CHEMBL1229	D009202	OSELTAMIVIR	Cardiomyopathies	0	Never tested	0.0091808	D007676	Kidney Failure, Chronic
	CHEMBL1229	D013345	OSELTAMIVIR	Subarachnoid Hemorrhage	0	Never tested	0.00389423	D007676	Kidney Failure, Chronic
	CHEMBL1229	D002543	OSELTAMIVIR	Cerebral Hemorrhage	0	Never tested	0.00183553	D007676	Kidney Failure, Chronic
	CHEMBL1229	D002544	OSELTAMIVIR	Cerebral Infarction	0	Never tested	0.0196187	D007676	Kidney Failure, Chronic
	CHEMBL1229	D050197	OSELTAMIVIR	Arteriosclerosis	0	Never tested	0.00648536	D007676	Kidney Failure, Chronic
	CHEMBL1229	D010689	OSELTAMIVIR	Phlebitis	0	Never tested	0.0833559	D007676	Kidney Failure, Chronic
	CHEMBL1229	D006484	OSELTAMIVIR	Hemorrhoids	0	Never tested	0.0272718	D007676	Kidney Failure, Chronic
	CHEMBL1229	D007022	OSELTAMIVIR	Hypotension	0	Never tested	0.028344	D007676	Kidney Failure, Chronic
	CHEMBL1229	D012852	OSELTAMIVIR	Sinusitis	0	Never tested	0.0284995	D007676	Kidney Failure, Chronic
	CHEMBL1229	D010996	OSELTAMIVIR	Pleural Effusion	0	Never tested	0.010186	D007676	Kidney Failure, Chronic
	CHEMBL1229	D011030	OSELTAMIVIR	Pneumothorax	0	Never tested	0.00865528	D007676	Kidney Failure, Chronic
	CHEMBL1229	D014060	OSELTAMIVIR	Tongue Diseases	0	Status unknown	0.0134458	D007676	Kidney Failure, Chronic
	CHEMBL1229	D004941	OSELTAMIVIR	Esophagitis	0	Never tested	0.00357568	D007676	Kidney Failure, Chronic
	CHEMBL1229	D013276	OSELTAMIVIR	Stomach Ulcer	0	Never tested	0.0108416	D007676	Kidney Failure, Chronic
	CHEMBL1229	D004415	OSELTAMIVIR	Dyspepsia	0	Never tested	0.0189714	D007676	Kidney Failure, Chronic
	CHEMBL1229	D002769	OSELTAMIVIR	Cholelithiasis	0	Never tested	0.0116426	D007676	Kidney Failure, Chronic
	CHEMBL1229	D002764	OSELTAMIVIR	Cholecystitis	0	Never tested	0.0191779	D007676	Kidney Failure, Chronic
	CHEMBL1229	D010195	OSELTAMIVIR	Pancreatitis	0	Never tested	0.0143595	D007676	Kidney Failure, Chronic
	CHEMBL1229	D008286	OSELTAMIVIR	Malabsorption Syndromes	0	Never tested	0.00779562	D007676	Kidney Failure, Chronic
	CHEMBL1229	D002481	OSELTAMIVIR	Cellulitis	0	Never tested	0.0394246	D007676	Kidney Failure, Chronic
	CHEMBL1229	D011537	OSELTAMIVIR	Pruritus	0	Never tested	0.00479092	D007676	Kidney Failure, Chronic
	CHEMBL1229	D008010	OSELTAMIVIR	Lichen Planus	0	Never tested	0.021746	D007676	Kidney Failure, Chronic
	CHEMBL1229	D017492	OSELTAMIVIR	Keratosis, Seborrheic	0	Never tested	0.00574446	D007676	Kidney Failure, Chronic
	CHEMBL1229	D011704	OSELTAMIVIR	Pyelonephritis	0	Never tested	0.0457751	D007676	Kidney Failure, Chronic
	CHEMBL1229	D058186	OSELTAMIVIR	Acute Kidney Injury	0	Never tested	0.178819	D007676	Kidney Failure, Chronic
	CHEMBL1229	D003556	OSELTAMIVIR	Cystitis	0	Never tested	0.0147649	D007676	Kidney Failure, Chronic
	CHEMBL1229	D011470	OSELTAMIVIR	Prostatic Hyperplasia	0	Never tested	0.0104424	D007676	Kidney Failure, Chronic
	CHEMBL1229	D011472	OSELTAMIVIR	Prostatitis	0	Never tested	0.0202772	D007676	Kidney Failure, Chronic
	CHEMBL1229	D005348	OSELTAMIVIR	Fibrocystic Breast Disease	0	Never tested	0.0201849	D007676	Kidney Failure, Chronic
	CHEMBL1229	D006177	OSELTAMIVIR	Gynecomastia	0	Never tested	0.0205741	D007676	Kidney Failure, Chronic
	CHEMBL1229	D004715	OSELTAMIVIR	Endometriosis	0	Never tested	0.0067027	D007676	Kidney Failure, Chronic
	CHEMBL1229	D003680	OSELTAMIVIR	Deglutition Disorders	0	Never tested	0.00235945	D007676	Kidney Failure, Chronic
	CHEMBL1229	D001201	OSELTAMIVIR	Ascites	0	Never tested	0.0495896	D007676	Kidney Failure, Chronic
	CHEMBL1229	D005076	OSELTAMIVIR	Exanthema	0	Never tested	0.0573856	D007676	Kidney Failure, Chronic
	CHEMBL1229	D014717	OSELTAMIVIR	Vertigo	0	Never tested	0.0473897	D007676	Kidney Failure, Chronic
	CHEMBL1229	D013575	OSELTAMIVIR	Syncope	0	Never tested	0.0113129	D007676	Kidney Failure, Chronic
	CHEMBL1229	D007766	OSELTAMIVIR	Lacrimal Apparatus Diseases	0	Never tested	0.00390295	D007676	Kidney Failure, Chronic
	CHEMBL1229	D006471	OSELTAMIVIR	Gastrointestinal Hemorrhage	0	Never tested	0.0123272	D007676	Kidney Failure, Chronic
	CHEMBL1229	D010437	OSELTAMIVIR	Peptic Ulcer	0	Never tested	0.00761387	D007676	Kidney Failure, Chronic
	CHEMBL1229	D005921	OSELTAMIVIR	Glomerulonephritis	0	Never tested	0.724463	D007676	Kidney Failure, Chronic
	CHEMBL1229	D006333	OSELTAMIVIR	Heart Failure	0	Phase unknown	0.0187292	D007676	Kidney Failure, Chronic
	CHEMBL1229	D006547	OSELTAMIVIR	Hernia	0	Never tested	0.00742464	D007676	Kidney Failure, Chronic
	CHEMBL1229	D006689	OSELTAMIVIR	Hodgkin Disease	0	Never tested	0.00891424	D007676	Kidney Failure, Chronic
	CHEMBL1229	D008113	OSELTAMIVIR	Liver Neoplasms	0	Never tested	0.00415554	D007676	Kidney Failure, Chronic
	CHEMBL1229	D010051	OSELTAMIVIR	Ovarian Neoplasms	0	Never tested	0.0131126	D007676	Kidney Failure, Chronic
	CHEMBL1229	D011471	OSELTAMIVIR	Prostatic Neoplasms	0	Never tested	0.00454012	D007676	Kidney Failure, Chronic
	CHEMBL1229	D000647	OSELTAMIVIR	Amnesia	0	Never tested	0.0105689	D007676	Kidney Failure, Chronic
	CHEMBL1229	D007951	OSELTAMIVIR	Leukemia, Myeloid	0	Never tested	0.00156917	D007676	Kidney Failure, Chronic
	CHEMBL1229	D000152	OSELTAMIVIR	Acne Vulgaris	0	Never tested	0.00802707	D007676	Kidney Failure, Chronic
	CHEMBL1229	D000740	OSELTAMIVIR	Anemia	0	Never tested	0.00920177	D007676	Kidney Failure, Chronic
	CHEMBL1229	D001064	OSELTAMIVIR	Appendicitis	0	Never tested	0.0142506	D007676	Kidney Failure, Chronic
	CHEMBL1229	D003248	OSELTAMIVIR	Constipation	0	Never tested	0.00561778	D007676	Kidney Failure, Chronic
	CHEMBL1229	D015352	OSELTAMIVIR	Dry Eye Syndromes	0	Never tested	0.0041573	D007676	Kidney Failure, Chronic
	CHEMBL1229	D004381	OSELTAMIVIR	Duodenal Ulcer	0	Never tested	0.0173837	D007676	Kidney Failure, Chronic
	CHEMBL1229	D015837	OSELTAMIVIR	Vestibular Diseases	0	Never tested	0.00803322	D007676	Kidney Failure, Chronic
	CHEMBL1229	D005705	OSELTAMIVIR	Gallbladder Diseases	0	Never tested	0.0132624	D007676	Kidney Failure, Chronic
	CHEMBL1229	D006073	OSELTAMIVIR	Gout	0	Never tested	0.0161447	D007676	Kidney Failure, Chronic
	CHEMBL1229	D001145	OSELTAMIVIR	Arrhythmias, Cardiac	0	Never tested	0.012681	D007676	Kidney Failure, Chronic
	CHEMBL1229	D043183	OSELTAMIVIR	Irritable Bowel Syndrome	0	Never tested	0.0084385	D007676	Kidney Failure, Chronic
	CHEMBL1229	D001851	OSELTAMIVIR	Bone Diseases, Metabolic	0	Never tested	0.009072	D007676	Kidney Failure, Chronic
	CHEMBL1229	D010024	OSELTAMIVIR	Osteoporosis	0	Never tested	0.00038304	D007676	Kidney Failure, Chronic
	CHEMBL1229	D009443	OSELTAMIVIR	Neuritis	0	Never tested	0.0148442	D007676	Kidney Failure, Chronic
	CHEMBL1229	D010538	OSELTAMIVIR	Peritonitis	0	Never tested	0.0111272	D007676	Kidney Failure, Chronic
	CHEMBL1229	D010998	OSELTAMIVIR	Pleurisy	0	Never tested	0.00728481	D007676	Kidney Failure, Chronic
	CHEMBL1229	D011565	OSELTAMIVIR	Psoriasis	0	Never tested	0.00130057	D007676	Kidney Failure, Chronic
	CHEMBL1229	D012163	OSELTAMIVIR	Retinal Detachment	0	Never tested	0.00368654	D007676	Kidney Failure, Chronic
	CHEMBL1229	D012393	OSELTAMIVIR	Rosacea	0	Never tested	0.00714226	D007676	Kidney Failure, Chronic
	CHEMBL1229	D006042	OSELTAMIVIR	Goiter	0	Never tested	0.00392094	D007676	Kidney Failure, Chronic
	CHEMBL1229	D002546	OSELTAMIVIR	Ischemic Attack, Transient	0	Never tested	0.0062148	D007676	Kidney Failure, Chronic
	CHEMBL1229	D000083242	OSELTAMIVIR	Ischemic Stroke	0	Never tested	0.0167831	D007676	Kidney Failure, Chronic
	CHEMBL1229	D012891	OSELTAMIVIR	Sleep Apnea Syndromes	0	Never tested	0.00395166	D007676	Kidney Failure, Chronic
	CHEMBL1229	D013921	OSELTAMIVIR	Thrombocytopenia	0	Phase III	0.00320458	D007676	Kidney Failure, Chronic
	CHEMBL1229	D015179	OSELTAMIVIR	Colorectal Neoplasms	0	Never tested	0.0151955	D007676	Kidney Failure, Chronic
	CHEMBL1229	D006627	OSELTAMIVIR	Hirschsprung Disease	0	Never tested	0.0169348	D007676	Kidney Failure, Chronic
	CHEMBL1229	D013964	OSELTAMIVIR	Thyroid Neoplasms	0	Never tested	0.00168133	D007676	Kidney Failure, Chronic
	CHEMBL1229	D010001	OSELTAMIVIR	Osteitis Deformans	0	Never tested	0.0193255	D007676	Kidney Failure, Chronic
	CHEMBL1229	D007018	OSELTAMIVIR	Hypopituitarism	0	Never tested	0.0114479	D007676	Kidney Failure, Chronic
	CHEMBL1229	D020246	OSELTAMIVIR	Venous Thrombosis	0	Never tested	0.000871784	D007676	Kidney Failure, Chronic
	CHEMBL1229	D000075224	OSELTAMIVIR	Cardiac Conduction System Disease	0	Never tested	0.00648994	D007676	Kidney Failure, Chronic
	CHEMBL1229	D003731	OSELTAMIVIR	Dental Caries	0	Never tested	0.0254882	D007676	Kidney Failure, Chronic
	CHEMBL1229	D005242	OSELTAMIVIR	Fecal Incontinence	0	Never tested	0.0347921	D007676	Kidney Failure, Chronic
	CHEMBL1229	D016055	OSELTAMIVIR	Urinary Retention	0	Never tested	0.00776924	D007676	Kidney Failure, Chronic
	CHEMBL1229	D011141	OSELTAMIVIR	Polyuria	0	Never tested	0.00545332	D007676	Kidney Failure, Chronic
	CHEMBL1229	D007762	OSELTAMIVIR	Labyrinthitis	0	Never tested	0.00450748	D007676	Kidney Failure, Chronic
	CHEMBL1229	D012878	OSELTAMIVIR	Skin Neoplasms	0	Never tested	0.0241248	D007676	Kidney Failure, Chronic
	CHEMBL1229	D009260	OSELTAMIVIR	Nail Diseases	0	Never tested	0.0395213	D007676	Kidney Failure, Chronic
	CHEMBL1229	D016491	OSELTAMIVIR	Peripheral Vascular Diseases	0	Never tested	0.034655	D007676	Kidney Failure, Chronic
	CHEMBL1229	D011111	OSELTAMIVIR	Polymyalgia Rheumatica	0	Never tested	0.018153	D007676	Kidney Failure, Chronic
	CHEMBL1229	D013118	OSELTAMIVIR	Spinal Cord Diseases	0	Never tested	0.00537185	D007676	Kidney Failure, Chronic
	CHEMBL1229	D014581	OSELTAMIVIR	Urticaria	0	Never tested	0.0535853	D007676	Kidney Failure, Chronic
	CHEMBL1229	D014648	OSELTAMIVIR	Varicose Veins	0	Never tested	0.002021	D007676	Kidney Failure, Chronic
	CHEMBL1229	D010031	OSELTAMIVIR	Otitis	0	Never tested	0.0125288	D007676	Kidney Failure, Chronic
	CHEMBL1229	D019966	OSELTAMIVIR	Substance-Related Disorders	0	Never tested	0.0089196	D007676	Kidney Failure, Chronic
	CHEMBL1229	D015155	OSELTAMIVIR	Esophageal Spasm, Diffuse	0	Never tested	0.00544325	D007676	Kidney Failure, Chronic
	CHEMBL1229517	D001289	VEMURAFENIB	Attention Deficit Disorder with Hyperactivity	0	Never tested	0.0112358	D008545 ||| D009765	Melanoma ||| Obesity
	CHEMBL1229517	D001008	VEMURAFENIB	Anxiety Disorders	0	Never tested	0.0120527	D008545 ||| D009765	Melanoma ||| Obesity
	CHEMBL1229517	D013313	VEMURAFENIB	Stress Disorders, Post-Traumatic	0	Never tested	0.00157613	D008545 ||| D009765	Melanoma ||| Obesity
	CHEMBL1229517	D000856	VEMURAFENIB	Anorexia Nervosa	0	Never tested	0.00547148	D008545 ||| D009765	Melanoma ||| Obesity
	CHEMBL1229517	D015228	VEMURAFENIB	Hypertriglyceridemia	0	Never tested	0.0361935	D008545 ||| D009765	Melanoma ||| Obesity
	CHEMBL1229517	D003324	VEMURAFENIB	Coronary Artery Disease	0	Never tested	0.0113222	D008545 ||| D009765	Melanoma ||| Obesity
	CHEMBL1229517	D009765	VEMURAFENIB	Obesity	1	Approved	0.0111991	D008545	Melanoma
	CHEMBL1229517	D020177	VEMURAFENIB	Idiopathic Hypersomnia	0	Never tested	0.0263613	D009765	Obesity
	CHEMBL1229517	D010300	VEMURAFENIB	Parkinson Disease	0	Never tested	0.0156014	D008545 ||| D009765	Melanoma ||| Obesity
	CHEMBL1229517	D013771	VEMURAFENIB	Tetralogy of Fallot	0	Never tested	0.00445509	D008545 ||| D009765	Melanoma ||| Obesity
	CHEMBL1229517	D001172	VEMURAFENIB	Arthritis, Rheumatoid	0	Never tested	0.00716763	D008545 ||| D009765	Melanoma ||| Obesity
	CHEMBL1229517	D003424	VEMURAFENIB	Crohn Disease	0	Never tested	0.0252538	D008545 ||| D009765	Melanoma ||| Obesity
	CHEMBL1229517	D003093	VEMURAFENIB	Colitis, Ulcerative	0	Never tested	0.0222891	D008545 ||| D009765	Melanoma ||| Obesity
	CHEMBL1229517	D015212	VEMURAFENIB	Inflammatory Bowel Diseases	0	Never tested	0.0191951	D008545 ||| D009765	Melanoma ||| Obesity
	CHEMBL1229517	D002761	VEMURAFENIB	Cholangitis	0	Never tested	0.00617398	D008545 ||| D009765	Melanoma ||| Obesity
	CHEMBL1229517	D017098	VEMURAFENIB	IgA Deficiency	0	Status unknown	0.00537311	D008545 ||| D009765	Melanoma ||| Obesity
	CHEMBL1229517	D008268	VEMURAFENIB	Macular Degeneration	0	Never tested	0.0132372	D008545 ||| D009765	Melanoma ||| Obesity
	CHEMBL1229517	D034381	VEMURAFENIB	Hearing Loss	0	Never tested	0.00400694	D008545 ||| D009765	Melanoma ||| Obesity
	CHEMBL1229517	D014012	VEMURAFENIB	Tinnitus	0	Never tested	0.0117406	D009765	Obesity
	CHEMBL1229517	D000505	VEMURAFENIB	Alopecia	0	Never tested	0.00201866	D008545 ||| D009765	Melanoma ||| Obesity
	CHEMBL1229517	D019226	VEMURAFENIB	Oral Ulcer	0	Never tested	0.0196134	D008545 ||| D009765	Melanoma ||| Obesity
	CHEMBL1229517	D000787	VEMURAFENIB	Angina Pectoris	0	Never tested	0.0102973	D008545 ||| D009765	Melanoma ||| Obesity
	CHEMBL1229517	D065631	VEMURAFENIB	Rhinitis, Allergic	0	Never tested	0.00309582	D008545 ||| D009765	Melanoma ||| Obesity
	CHEMBL1229517	D001249	VEMURAFENIB	Asthma	0	Never tested	0.0100277	D008545 ||| D009765	Melanoma ||| Obesity
	CHEMBL1229517	D005764	VEMURAFENIB	Gastroesophageal Reflux	0	Never tested	0.0226254	D008545 ||| D009765	Melanoma ||| Obesity
	CHEMBL1229517	D007037	VEMURAFENIB	Hypothyroidism	0	Never tested	0.00433565	D008545 ||| D009765	Melanoma ||| Obesity
	CHEMBL1229517	D008881	VEMURAFENIB	Migraine Disorders	0	Never tested	0.00119604	D008545 ||| D009765	Melanoma ||| Obesity
	CHEMBL1229517	D004485	VEMURAFENIB	Eczema	0	Never tested	0.00815361	D008545 ||| D009765	Melanoma ||| Obesity
	CHEMBL1229517	D006937	VEMURAFENIB	Hypercholesterolemia	0	Never tested	0.0482944	D008545 ||| D009765	Melanoma ||| Obesity
	CHEMBL1229517	D012626	VEMURAFENIB	Sebaceous Gland Neoplasms	0	Status unknown	0.006575	D008545 ||| D009765	Melanoma ||| Obesity
	CHEMBL1229517	D001943	VEMURAFENIB	Breast Neoplasms	0	Phase II	0.0123278	D008545 ||| D009765	Melanoma ||| Obesity
	CHEMBL1229517	D002280	VEMURAFENIB	Carcinoma, Basal Cell	0	Never tested	0.172436	D008545 ||| D009765	Melanoma ||| Obesity
	CHEMBL1229517	D000230	VEMURAFENIB	Adenocarcinoma	0	Phase I	0.00499955	D008545 ||| D009765	Melanoma ||| Obesity
	CHEMBL1229517	D002386	VEMURAFENIB	Cataract	0	Never tested	0.00897052	D008545 ||| D009765	Melanoma ||| Obesity
	CHEMBL1229517	D006552	VEMURAFENIB	Hernia, Inguinal	0	Never tested	0.00430778	D008545 ||| D009765	Melanoma ||| Obesity
	CHEMBL1229517	D012005	VEMURAFENIB	Rectal Prolapse	0	Status unknown	0.00403343	D008545 ||| D009765	Melanoma ||| Obesity
	CHEMBL1229517	D014029	VEMURAFENIB	Tobacco Use Disorder	0	Never tested	0.0070307	D008545 ||| D009765	Melanoma ||| Obesity
	CHEMBL1229517	D009203	VEMURAFENIB	Myocardial Infarction	0	Never tested	0.0137259	D008545 ||| D009765	Melanoma ||| Obesity
	CHEMBL1229517	D005756	VEMURAFENIB	Gastritis	0	Never tested	0.000378862	D008545 ||| D009765	Melanoma ||| Obesity
	CHEMBL1229517	D006548	VEMURAFENIB	Hernia, Diaphragmatic	0	Never tested	0.00867142	D008545 ||| D009765	Melanoma ||| Obesity
	CHEMBL1229517	D000076385	VEMURAFENIB	Diverticular Diseases	0	Never tested	0.00956427	D008545 ||| D009765	Melanoma ||| Obesity
	CHEMBL1229517	D007319	VEMURAFENIB	Sleep Initiation and Maintenance Disorders	0	Never tested	0.0540824	D008545 ||| D009765	Melanoma ||| Obesity
	CHEMBL1229517	D009290	VEMURAFENIB	Narcolepsy	0	Never tested	0.00807687	D008545 ||| D009765	Melanoma ||| Obesity
	CHEMBL1229517	D003922	VEMURAFENIB	Diabetes Mellitus, Type 1	0	Never tested	0.0433408	D008545 ||| D009765	Melanoma ||| Obesity
	CHEMBL1229517	D002446	VEMURAFENIB	Celiac Disease	0	Never tested	0.0178963	D008545 ||| D009765	Melanoma ||| Obesity
	CHEMBL1229517	D008105	VEMURAFENIB	Liver Cirrhosis, Biliary	0	Never tested	0.0412779	D008545 ||| D009765	Melanoma ||| Obesity
	CHEMBL1229517	D014820	VEMURAFENIB	Vitiligo	0	Never tested	0.0249616	D008545 ||| D009765	Melanoma ||| Obesity
	CHEMBL1229517	D009798	VEMURAFENIB	Ocular Hypertension	0	Never tested	0.0202697	D008545 ||| D009765	Melanoma ||| Obesity
	CHEMBL1229517	D009447	VEMURAFENIB	Neuroblastoma	0	Phase II	0.00824436	D008545 ||| D009765	Melanoma ||| Obesity
	CHEMBL1229517	D012559	VEMURAFENIB	Schizophrenia	0	Never tested	0.00604326	D008545 ||| D009765	Melanoma ||| Obesity
	CHEMBL1229517	D000690	VEMURAFENIB	Amyotrophic Lateral Sclerosis	0	Never tested	0.0170021	D008545 ||| D009765	Melanoma ||| Obesity
	CHEMBL1229517	D008180	VEMURAFENIB	Lupus Erythematosus, Systemic	0	Never tested	0.0250883	D008545 ||| D009765	Melanoma ||| Obesity
	CHEMBL1229517	D000437	VEMURAFENIB	Alcoholism	0	Never tested	0.0100445	D008545 ||| D009765	Melanoma ||| Obesity
	CHEMBL1229517	D000067877	VEMURAFENIB	Autism Spectrum Disorder	0	Never tested	0.0054856	D008545 ||| D009765	Melanoma ||| Obesity
	CHEMBL1229517	D001714	VEMURAFENIB	Bipolar Disorder	0	Never tested	0.0148077	D008545 ||| D009765	Melanoma ||| Obesity
	CHEMBL1229517	D009771	VEMURAFENIB	Obsessive-Compulsive Disorder	0	Never tested	0.00992323	D008545 ||| D009765	Melanoma ||| Obesity
	CHEMBL1229517	D003924	VEMURAFENIB	Diabetes Mellitus, Type 2	0	Never tested	0.0477661	D008545 ||| D009765	Melanoma ||| Obesity
	CHEMBL1229517	D000544	VEMURAFENIB	Alzheimer Disease	0	Never tested	0.0310382	D008545 ||| D009765	Melanoma ||| Obesity
	CHEMBL1229517	D004827	VEMURAFENIB	Epilepsy	0	Never tested	0.00515437	D008545 ||| D009765	Melanoma ||| Obesity
	CHEMBL1229517	D005901	VEMURAFENIB	Glaucoma	0	Never tested	0.0133459	D008545 ||| D009765	Melanoma ||| Obesity
	CHEMBL1229517	D051436	VEMURAFENIB	Renal Insufficiency, Chronic	0	Never tested	0.0139347	D008545 ||| D009765	Melanoma ||| Obesity
	CHEMBL1229517	D013167	VEMURAFENIB	Spondylitis, Ankylosing	0	Never tested	0.00276049	D008545 ||| D009765	Melanoma ||| Obesity
	CHEMBL1229517	D003863	VEMURAFENIB	Depression	0	Never tested	0.0267121	D008545 ||| D009765	Melanoma ||| Obesity
	CHEMBL1229517	D010003	VEMURAFENIB	Osteoarthritis	0	Never tested	0.0353203	D008545 ||| D009765	Melanoma ||| Obesity
	CHEMBL1229517	D000419	VEMURAFENIB	Albuminuria	0	Never tested	0.0221659	D008545 ||| D009765	Melanoma ||| Obesity
	CHEMBL1229517	D001281	VEMURAFENIB	Atrial Fibrillation	0	Never tested	0.0473729	D008545 ||| D009765	Melanoma ||| Obesity
	CHEMBL1229517	D006973	VEMURAFENIB	Hypertension	0	Never tested	0.0659143	D008545 ||| D009765	Melanoma ||| Obesity
	CHEMBL1229517	D006327	VEMURAFENIB	Heart Block	0	Never tested	0.00421568	D008545 ||| D009765	Melanoma ||| Obesity
	CHEMBL1229517	D055623	VEMURAFENIB	Keratosis, Actinic	0	Never tested	0.114539	D008545 ||| D009765	Melanoma ||| Obesity
	CHEMBL1229517	D001991	VEMURAFENIB	Bronchitis	0	Never tested	0.00670497	D008545 ||| D009765	Melanoma ||| Obesity
	CHEMBL1229517	D008175	VEMURAFENIB	Lung Neoplasms	0	Phase III	0.0194345	D008545 ||| D009765	Melanoma ||| Obesity
	CHEMBL1229517	D008545	VEMURAFENIB	Melanoma	1	Approved	0.012649	D009765	Obesity
	CHEMBL1229517	D008228	VEMURAFENIB	Lymphoma, Non-Hodgkin	0	Phase II	0.00351593	D008545 ||| D009765	Melanoma ||| Obesity
	CHEMBL1229517	D002294	VEMURAFENIB	Carcinoma, Squamous Cell	0	Never tested	0.156795	D008545 ||| D009765	Melanoma ||| Obesity
	CHEMBL1229517	D002349	VEMURAFENIB	Carpal Tunnel Syndrome	0	Never tested	0.033533	D008545 ||| D009765	Melanoma ||| Obesity
	CHEMBL1229517	D016883	VEMURAFENIB	Diabetic Ketoacidosis	0	Never tested	0.00825789	D008545 ||| D009765	Melanoma ||| Obesity
	CHEMBL1229517	D001749	VEMURAFENIB	Urinary Bladder Neoplasms	0	Never tested	0.0132311	D008545 ||| D009765	Melanoma ||| Obesity
	CHEMBL1229517	D007889	VEMURAFENIB	Leiomyoma	0	Never tested	0.133225	D008545 ||| D009765	Melanoma ||| Obesity
	CHEMBL1229517	D018798	VEMURAFENIB	Anemia, Iron-Deficiency	0	Never tested	0.00496726	D008545 ||| D009765	Melanoma ||| Obesity
	CHEMBL1229517	D000380	VEMURAFENIB	Agranulocytosis	0	Never tested	0.0119524	D008545 ||| D009765	Melanoma ||| Obesity
	CHEMBL1229517	D012893	VEMURAFENIB	Sleep Wake Disorders	0	Never tested	0.0318977	D008545 ||| D009765	Melanoma ||| Obesity
	CHEMBL1229517	D006429	VEMURAFENIB	Hemiplegia	0	Never tested	0.0112028	D008545 ||| D009765	Melanoma ||| Obesity
	CHEMBL1229517	D011655	VEMURAFENIB	Pulmonary Embolism	0	Never tested	0.00700483	D008545 ||| D009765	Melanoma ||| Obesity
	CHEMBL1229517	D009202	VEMURAFENIB	Cardiomyopathies	0	Never tested	0.00139718	D008545 ||| D009765	Melanoma ||| Obesity
	CHEMBL1229517	D013345	VEMURAFENIB	Subarachnoid Hemorrhage	0	Never tested	0.0175467	D008545 ||| D009765	Melanoma ||| Obesity
	CHEMBL1229517	D002543	VEMURAFENIB	Cerebral Hemorrhage	0	Never tested	0.0191576	D008545 ||| D009765	Melanoma ||| Obesity
	CHEMBL1229517	D002544	VEMURAFENIB	Cerebral Infarction	0	Never tested	0.0284958	D008545 ||| D009765	Melanoma ||| Obesity
	CHEMBL1229517	D050197	VEMURAFENIB	Arteriosclerosis	0	Never tested	0.00924569	D008545 ||| D009765	Melanoma ||| Obesity
	CHEMBL1229517	D010689	VEMURAFENIB	Phlebitis	0	Never tested	0.0085518	D008545 ||| D009765	Melanoma ||| Obesity
	CHEMBL1229517	D006484	VEMURAFENIB	Hemorrhoids	0	Never tested	0.0232302	D008545 ||| D009765	Melanoma ||| Obesity
	CHEMBL1229517	D007022	VEMURAFENIB	Hypotension	0	Never tested	0.00438555	D008545 ||| D009765	Melanoma ||| Obesity
	CHEMBL1229517	D012852	VEMURAFENIB	Sinusitis	0	Never tested	0.0168374	D008545 ||| D009765	Melanoma ||| Obesity
	CHEMBL1229517	D010996	VEMURAFENIB	Pleural Effusion	0	Never tested	0.0135947	D008545 ||| D009765	Melanoma ||| Obesity
	CHEMBL1229517	D011030	VEMURAFENIB	Pneumothorax	0	Never tested	0.00106991	D008545 ||| D009765	Melanoma ||| Obesity
	CHEMBL1229517	D014060	VEMURAFENIB	Tongue Diseases	0	Status unknown	0.00833212	D008545 ||| D009765	Melanoma ||| Obesity
	CHEMBL1229517	D004941	VEMURAFENIB	Esophagitis	0	Never tested	0.00686176	D008545 ||| D009765	Melanoma ||| Obesity
	CHEMBL1229517	D013276	VEMURAFENIB	Stomach Ulcer	0	Never tested	0.00839098	D008545 ||| D009765	Melanoma ||| Obesity
	CHEMBL1229517	D004415	VEMURAFENIB	Dyspepsia	0	Never tested	0.0109489	D008545 ||| D009765	Melanoma ||| Obesity
	CHEMBL1229517	D002769	VEMURAFENIB	Cholelithiasis	0	Never tested	0.0198624	D008545 ||| D009765	Melanoma ||| Obesity
	CHEMBL1229517	D002764	VEMURAFENIB	Cholecystitis	0	Never tested	0.0153264	D008545 ||| D009765	Melanoma ||| Obesity
	CHEMBL1229517	D010195	VEMURAFENIB	Pancreatitis	0	Never tested	0.0238474	D008545 ||| D009765	Melanoma ||| Obesity
	CHEMBL1229517	D008286	VEMURAFENIB	Malabsorption Syndromes	0	Never tested	0.0253547	D008545 ||| D009765	Melanoma ||| Obesity
	CHEMBL1229517	D002481	VEMURAFENIB	Cellulitis	0	Never tested	0.019499	D008545 ||| D009765	Melanoma ||| Obesity
	CHEMBL1229517	D011537	VEMURAFENIB	Pruritus	0	Never tested	0.0208409	D008545 ||| D009765	Melanoma ||| Obesity
	CHEMBL1229517	D008010	VEMURAFENIB	Lichen Planus	0	Never tested	0.0424186	D008545 ||| D009765	Melanoma ||| Obesity
	CHEMBL1229517	D017492	VEMURAFENIB	Keratosis, Seborrheic	0	Never tested	0.062858	D008545 ||| D009765	Melanoma ||| Obesity
	CHEMBL1229517	D011704	VEMURAFENIB	Pyelonephritis	0	Never tested	0.00697943	D008545 ||| D009765	Melanoma ||| Obesity
	CHEMBL1229517	D058186	VEMURAFENIB	Acute Kidney Injury	0	Never tested	0.0244184	D008545 ||| D009765	Melanoma ||| Obesity
	CHEMBL1229517	D007676	VEMURAFENIB	Kidney Failure, Chronic	0	Never tested	0.00534877	D008545 ||| D009765	Melanoma ||| Obesity
	CHEMBL1229517	D003556	VEMURAFENIB	Cystitis	0	Never tested	0.00586973	D008545 ||| D009765	Melanoma ||| Obesity
	CHEMBL1229517	D011470	VEMURAFENIB	Prostatic Hyperplasia	0	Never tested	0.0370912	D008545 ||| D009765	Melanoma ||| Obesity
	CHEMBL1229517	D011472	VEMURAFENIB	Prostatitis	0	Never tested	0.0092759	D008545 ||| D009765	Melanoma ||| Obesity
	CHEMBL1229517	D005348	VEMURAFENIB	Fibrocystic Breast Disease	0	Never tested	0.00925872	D008545 ||| D009765	Melanoma ||| Obesity
	CHEMBL1229517	D006177	VEMURAFENIB	Gynecomastia	0	Never tested	0.0256396	D008545 ||| D009765	Melanoma ||| Obesity
	CHEMBL1229517	D004715	VEMURAFENIB	Endometriosis	0	Never tested	0.00899729	D008545 ||| D009765	Melanoma ||| Obesity
	CHEMBL1229517	D003680	VEMURAFENIB	Deglutition Disorders	0	Never tested	0.00904388	D008545 ||| D009765	Melanoma ||| Obesity
	CHEMBL1229517	D001201	VEMURAFENIB	Ascites	0	Never tested	0.00162512	D008545 ||| D009765	Melanoma ||| Obesity
	CHEMBL1229517	D005076	VEMURAFENIB	Exanthema	0	Never tested	0.00605744	D008545 ||| D009765	Melanoma ||| Obesity
	CHEMBL1229517	D014717	VEMURAFENIB	Vertigo	0	Never tested	0.0108588	D008545 ||| D009765	Melanoma ||| Obesity
	CHEMBL1229517	D013575	VEMURAFENIB	Syncope	0	Never tested	0.0210656	D008545 ||| D009765	Melanoma ||| Obesity
	CHEMBL1229517	D007766	VEMURAFENIB	Lacrimal Apparatus Diseases	0	Never tested	0.0107504	D008545 ||| D009765	Melanoma ||| Obesity
	CHEMBL1229517	D006471	VEMURAFENIB	Gastrointestinal Hemorrhage	0	Never tested	0.01976	D008545 ||| D009765	Melanoma ||| Obesity
	CHEMBL1229517	D010437	VEMURAFENIB	Peptic Ulcer	0	Never tested	0.0310642	D008545 ||| D009765	Melanoma ||| Obesity
	CHEMBL1229517	D005921	VEMURAFENIB	Glomerulonephritis	0	Never tested	0.00325806	D008545 ||| D009765	Melanoma ||| Obesity
	CHEMBL1229517	D006333	VEMURAFENIB	Heart Failure	0	Never tested	0.0212747	D008545 ||| D009765	Melanoma ||| Obesity
	CHEMBL1229517	D006547	VEMURAFENIB	Hernia	0	Never tested	0.0243165	D008545 ||| D009765	Melanoma ||| Obesity
	CHEMBL1229517	D006689	VEMURAFENIB	Hodgkin Disease	0	Phase I	0.020545	D008545 ||| D009765	Melanoma ||| Obesity
	CHEMBL1229517	D008113	VEMURAFENIB	Liver Neoplasms	0	Never tested	0.0123578	D008545 ||| D009765	Melanoma ||| Obesity
	CHEMBL1229517	D010051	VEMURAFENIB	Ovarian Neoplasms	0	Phase II	0.00839037	D008545 ||| D009765	Melanoma ||| Obesity
	CHEMBL1229517	D011471	VEMURAFENIB	Prostatic Neoplasms	0	Never tested	0.0855806	D008545 ||| D009765	Melanoma ||| Obesity
	CHEMBL1229517	D000647	VEMURAFENIB	Amnesia	0	Never tested	0.00729491	D008545 ||| D009765	Melanoma ||| Obesity
	CHEMBL1229517	D007951	VEMURAFENIB	Leukemia, Myeloid	0	Phase II	0.0030816	D008545 ||| D009765	Melanoma ||| Obesity
	CHEMBL1229517	D000152	VEMURAFENIB	Acne Vulgaris	0	Never tested	0.00139942	D008545 ||| D009765	Melanoma ||| Obesity
	CHEMBL1229517	D000740	VEMURAFENIB	Anemia	0	Never tested	0.00574853	D008545 ||| D009765	Melanoma ||| Obesity
	CHEMBL1229517	D001064	VEMURAFENIB	Appendicitis	0	Never tested	0.029924	D008545 ||| D009765	Melanoma ||| Obesity
	CHEMBL1229517	D003248	VEMURAFENIB	Constipation	0	Never tested	0.00881401	D008545 ||| D009765	Melanoma ||| Obesity
	CHEMBL1229517	D015352	VEMURAFENIB	Dry Eye Syndromes	0	Never tested	0.00365447	D008545 ||| D009765	Melanoma ||| Obesity
	CHEMBL1229517	D004381	VEMURAFENIB	Duodenal Ulcer	0	Never tested	0.00651371	D008545 ||| D009765	Melanoma ||| Obesity
	CHEMBL1229517	D015837	VEMURAFENIB	Vestibular Diseases	0	Never tested	0.00969774	D008545 ||| D009765	Melanoma ||| Obesity
	CHEMBL1229517	D005705	VEMURAFENIB	Gallbladder Diseases	0	Never tested	0.0131765	D008545 ||| D009765	Melanoma ||| Obesity
	CHEMBL1229517	D006073	VEMURAFENIB	Gout	0	Never tested	0.0166188	D008545 ||| D009765	Melanoma ||| Obesity
	CHEMBL1229517	D001145	VEMURAFENIB	Arrhythmias, Cardiac	0	Never tested	0.0593526	D008545 ||| D009765	Melanoma ||| Obesity
	CHEMBL1229517	D043183	VEMURAFENIB	Irritable Bowel Syndrome	0	Never tested	0.00523958	D008545 ||| D009765	Melanoma ||| Obesity
	CHEMBL1229517	D001851	VEMURAFENIB	Bone Diseases, Metabolic	0	Never tested	0.00121457	D008545 ||| D009765	Melanoma ||| Obesity
	CHEMBL1229517	D010024	VEMURAFENIB	Osteoporosis	0	Never tested	0.0206927	D008545 ||| D009765	Melanoma ||| Obesity
	CHEMBL1229517	D009443	VEMURAFENIB	Neuritis	0	Never tested	0.0326236	D008545 ||| D009765	Melanoma ||| Obesity
	CHEMBL1229517	D010538	VEMURAFENIB	Peritonitis	0	Never tested	0.000805264	D008545 ||| D009765	Melanoma ||| Obesity
	CHEMBL1229517	D010998	VEMURAFENIB	Pleurisy	0	Never tested	0.004579	D008545 ||| D009765	Melanoma ||| Obesity
	CHEMBL1229517	D011565	VEMURAFENIB	Psoriasis	0	Never tested	0.0163198	D008545 ||| D009765	Melanoma ||| Obesity
	CHEMBL1229517	D012163	VEMURAFENIB	Retinal Detachment	0	Never tested	0.00583148	D008545 ||| D009765	Melanoma ||| Obesity
	CHEMBL1229517	D012393	VEMURAFENIB	Rosacea	0	Never tested	0.0219375	D008545 ||| D009765	Melanoma ||| Obesity
	CHEMBL1229517	D006042	VEMURAFENIB	Goiter	0	Never tested	0.00167881	D008545 ||| D009765	Melanoma ||| Obesity
	CHEMBL1229517	D002546	VEMURAFENIB	Ischemic Attack, Transient	0	Never tested	0.0044702	D008545 ||| D009765	Melanoma ||| Obesity
	CHEMBL1229517	D000083242	VEMURAFENIB	Ischemic Stroke	0	Never tested	0.00903454	D008545 ||| D009765	Melanoma ||| Obesity
	CHEMBL1229517	D012891	VEMURAFENIB	Sleep Apnea Syndromes	0	Never tested	0.100082	D008545 ||| D009765	Melanoma ||| Obesity
	CHEMBL1229517	D013921	VEMURAFENIB	Thrombocytopenia	0	Never tested	0.00255263	D008545 ||| D009765	Melanoma ||| Obesity
	CHEMBL1229517	D015179	VEMURAFENIB	Colorectal Neoplasms	0	Phase II	0.00848985	D008545 ||| D009765	Melanoma ||| Obesity
	CHEMBL1229517	D006627	VEMURAFENIB	Hirschsprung Disease	0	Never tested	0.00395141	D008545 ||| D009765	Melanoma ||| Obesity
	CHEMBL1229517	D013964	VEMURAFENIB	Thyroid Neoplasms	0	Phase unknown	0.00142705	D008545 ||| D009765	Melanoma ||| Obesity
	CHEMBL1229517	D010001	VEMURAFENIB	Osteitis Deformans	0	Never tested	0.0529233	D008545 ||| D009765	Melanoma ||| Obesity
	CHEMBL1229517	D007018	VEMURAFENIB	Hypopituitarism	0	Never tested	0.0177624	D008545 ||| D009765	Melanoma ||| Obesity
	CHEMBL1229517	D020246	VEMURAFENIB	Venous Thrombosis	0	Never tested	0.00701747	D008545 ||| D009765	Melanoma ||| Obesity
	CHEMBL1229517	D000075224	VEMURAFENIB	Cardiac Conduction System Disease	0	Never tested	0.0330358	D008545 ||| D009765	Melanoma ||| Obesity
	CHEMBL1229517	D003731	VEMURAFENIB	Dental Caries	0	Never tested	0.0195108	D008545 ||| D009765	Melanoma ||| Obesity
	CHEMBL1229517	D005242	VEMURAFENIB	Fecal Incontinence	0	Never tested	0.0225464	D008545 ||| D009765	Melanoma ||| Obesity
	CHEMBL1229517	D016055	VEMURAFENIB	Urinary Retention	0	Never tested	0.00245452	D008545 ||| D009765	Melanoma ||| Obesity
	CHEMBL1229517	D011141	VEMURAFENIB	Polyuria	0	Never tested	0.00212949	D008545 ||| D009765	Melanoma ||| Obesity
	CHEMBL1229517	D007762	VEMURAFENIB	Labyrinthitis	0	Never tested	0.0150028	D008545 ||| D009765	Melanoma ||| Obesity
	CHEMBL1229517	D012878	VEMURAFENIB	Skin Neoplasms	0	Phase II	0.277944	D008545 ||| D009765	Melanoma ||| Obesity
	CHEMBL1229517	D009260	VEMURAFENIB	Nail Diseases	0	Never tested	0.058029	D008545 ||| D009765	Melanoma ||| Obesity
	CHEMBL1229517	D016491	VEMURAFENIB	Peripheral Vascular Diseases	0	Never tested	0.0200722	D008545 ||| D009765	Melanoma ||| Obesity
	CHEMBL1229517	D011111	VEMURAFENIB	Polymyalgia Rheumatica	0	Never tested	0.00709465	D008545 ||| D009765	Melanoma ||| Obesity
	CHEMBL1229517	D013118	VEMURAFENIB	Spinal Cord Diseases	0	Never tested	0.0229351	D008545 ||| D009765	Melanoma ||| Obesity
	CHEMBL1229517	D014581	VEMURAFENIB	Urticaria	0	Never tested	0.0117013	D008545 ||| D009765	Melanoma ||| Obesity
	CHEMBL1229517	D014648	VEMURAFENIB	Varicose Veins	0	Never tested	0.053513	D008545 ||| D009765	Melanoma ||| Obesity
	CHEMBL1229517	D010031	VEMURAFENIB	Otitis	0	Never tested	0.00216137	D008545 ||| D009765	Melanoma ||| Obesity
	CHEMBL1229517	D019966	VEMURAFENIB	Substance-Related Disorders	0	Never tested	0.0190461	D008545 ||| D009765	Melanoma ||| Obesity
	CHEMBL1229517	D015155	VEMURAFENIB	Esophageal Spasm, Diffuse	0	Never tested	0.025991	D008545 ||| D009765	Melanoma ||| Obesity
	CHEMBL1231	D001289	OXYBUTYNIN	Attention Deficit Disorder with Hyperactivity	0	Never tested	0.00304012	D003248	Constipation
	CHEMBL1231	D001008	OXYBUTYNIN	Anxiety Disorders	0	Never tested	0.00539847	D011141 ||| D003248	Polyuria ||| Constipation
	CHEMBL1231	D013313	OXYBUTYNIN	Stress Disorders, Post-Traumatic	0	Never tested	0.00712064	D003248	Constipation
	CHEMBL1231	D000856	OXYBUTYNIN	Anorexia Nervosa	0	Never tested	0.00946602	D003248	Constipation
	CHEMBL1231	D015228	OXYBUTYNIN	Hypertriglyceridemia	0	Never tested	0.0155425	D003248	Constipation
	CHEMBL1231	D003324	OXYBUTYNIN	Coronary Artery Disease	0	Never tested	0.00258306	D011141 ||| D003248	Polyuria ||| Constipation
	CHEMBL1231	D009765	OXYBUTYNIN	Obesity	0	Never tested	0.0138917	D011141 ||| D003248	Polyuria ||| Constipation
	CHEMBL1231	D010300	OXYBUTYNIN	Parkinson Disease	0	Phase unknown	0.00713601	D011141 ||| D003248	Polyuria ||| Constipation
	CHEMBL1231	D013771	OXYBUTYNIN	Tetralogy of Fallot	0	Never tested	0.00492694	D003248	Constipation
	CHEMBL1231	D001172	OXYBUTYNIN	Arthritis, Rheumatoid	0	Never tested	0.0100982	D011141 ||| D003248	Polyuria ||| Constipation
	CHEMBL1231	D003424	OXYBUTYNIN	Crohn Disease	0	Never tested	0.00493248	D003248	Constipation
	CHEMBL1231	D003093	OXYBUTYNIN	Colitis, Ulcerative	0	Never tested	0.00188875	D003248	Constipation
	CHEMBL1231	D015212	OXYBUTYNIN	Inflammatory Bowel Diseases	0	Never tested	0.00356881	D011141 ||| D003248	Polyuria ||| Constipation
	CHEMBL1231	D002761	OXYBUTYNIN	Cholangitis	0	Never tested	0.00517403	D003248	Constipation
	CHEMBL1231	D017098	OXYBUTYNIN	IgA Deficiency	0	Status unknown	0.0233117	D003248	Constipation
	CHEMBL1231	D008268	OXYBUTYNIN	Macular Degeneration	0	Never tested	0.00502848	D011141 ||| D003248	Polyuria ||| Constipation
	CHEMBL1231	D034381	OXYBUTYNIN	Hearing Loss	0	Never tested	0.0221303	D003248	Constipation
	CHEMBL1231	D000505	OXYBUTYNIN	Alopecia	0	Never tested	0.07413	D003248	Constipation
	CHEMBL1231	D019226	OXYBUTYNIN	Oral Ulcer	0	Never tested	0.00604983	D003248	Constipation
	CHEMBL1231	D000787	OXYBUTYNIN	Angina Pectoris	0	Never tested	0.0107833	D011141 ||| D003248	Polyuria ||| Constipation
	CHEMBL1231	D065631	OXYBUTYNIN	Rhinitis, Allergic	0	Phase II	0.00796171	D011141 ||| D003248	Polyuria ||| Constipation
	CHEMBL1231	D001249	OXYBUTYNIN	Asthma	0	Never tested	0.0125256	D011141 ||| D003248	Polyuria ||| Constipation
	CHEMBL1231	D005764	OXYBUTYNIN	Gastroesophageal Reflux	0	Never tested	0.0212637	D011141 ||| D003248	Polyuria ||| Constipation
	CHEMBL1231	D007037	OXYBUTYNIN	Hypothyroidism	0	Never tested	0.0356017	D003248	Constipation
	CHEMBL1231	D008881	OXYBUTYNIN	Migraine Disorders	0	Never tested	0.0277331	D011141 ||| D003248	Polyuria ||| Constipation
	CHEMBL1231	D004485	OXYBUTYNIN	Eczema	0	Never tested	0.00226059	D011141 ||| D003248	Polyuria ||| Constipation
	CHEMBL1231	D006937	OXYBUTYNIN	Hypercholesterolemia	0	Never tested	0.00249908	D011141 ||| D003248	Polyuria ||| Constipation
	CHEMBL1231	D012626	OXYBUTYNIN	Sebaceous Gland Neoplasms	0	Status unknown	0.0296683	D003248	Constipation
	CHEMBL1231	D001943	OXYBUTYNIN	Breast Neoplasms	0	Phase III	0.0137044	D011141 ||| D003248	Polyuria ||| Constipation
	CHEMBL1231	D002280	OXYBUTYNIN	Carcinoma, Basal Cell	0	Never tested	0.00347997	D011141 ||| D003248	Polyuria ||| Constipation
	CHEMBL1231	D000230	OXYBUTYNIN	Adenocarcinoma	0	Never tested	0.00988969	D003248	Constipation
	CHEMBL1231	D002386	OXYBUTYNIN	Cataract	0	Never tested	0.0158404	D011141 ||| D003248	Polyuria ||| Constipation
	CHEMBL1231	D006552	OXYBUTYNIN	Hernia, Inguinal	0	Never tested	0.0209987	D011141 ||| D003248	Polyuria ||| Constipation
	CHEMBL1231	D012005	OXYBUTYNIN	Rectal Prolapse	0	Status unknown	0.0153747	D003248	Constipation
	CHEMBL1231	D014029	OXYBUTYNIN	Tobacco Use Disorder	0	Never tested	0.00183723	D003248	Constipation
	CHEMBL1231	D009203	OXYBUTYNIN	Myocardial Infarction	0	Never tested	0.00216789	D011141 ||| D003248	Polyuria ||| Constipation
	CHEMBL1231	D005756	OXYBUTYNIN	Gastritis	0	Never tested	8.53947e-05	D011141 ||| D003248	Polyuria ||| Constipation
	CHEMBL1231	D006548	OXYBUTYNIN	Hernia, Diaphragmatic	0	Never tested	0.00258496	D011141 ||| D003248	Polyuria ||| Constipation
	CHEMBL1231	D000076385	OXYBUTYNIN	Diverticular Diseases	0	Never tested	0.00200954	D003248	Constipation
	CHEMBL1231	D007319	OXYBUTYNIN	Sleep Initiation and Maintenance Disorders	0	Never tested	0.0197476	D011141 ||| D003248	Polyuria ||| Constipation
	CHEMBL1231	D009290	OXYBUTYNIN	Narcolepsy	0	Never tested	0.0225238	D011141 ||| D003248	Polyuria ||| Constipation
	CHEMBL1231	D003922	OXYBUTYNIN	Diabetes Mellitus, Type 1	0	Never tested	0.0153621	D003248	Constipation
	CHEMBL1231	D002446	OXYBUTYNIN	Celiac Disease	0	Never tested	0.0102796	D003248	Constipation
	CHEMBL1231	D008105	OXYBUTYNIN	Liver Cirrhosis, Biliary	0	Never tested	0.0051583	D003248	Constipation
	CHEMBL1231	D014820	OXYBUTYNIN	Vitiligo	0	Never tested	0.0264271	D003248	Constipation
	CHEMBL1231	D009798	OXYBUTYNIN	Ocular Hypertension	0	Never tested	0.00130993	D003248	Constipation
	CHEMBL1231	D009447	OXYBUTYNIN	Neuroblastoma	0	Never tested	0.01909	D003248	Constipation
	CHEMBL1231	D012559	OXYBUTYNIN	Schizophrenia	0	Never tested	0.00630215	D011141 ||| D003248	Polyuria ||| Constipation
	CHEMBL1231	D000690	OXYBUTYNIN	Amyotrophic Lateral Sclerosis	0	Never tested	0.0159834	D003248	Constipation
	CHEMBL1231	D008180	OXYBUTYNIN	Lupus Erythematosus, Systemic	0	Never tested	0.00623156	D011141 ||| D003248	Polyuria ||| Constipation
	CHEMBL1231	D000437	OXYBUTYNIN	Alcoholism	0	Never tested	0.0277894	D003248	Constipation
	CHEMBL1231	D000067877	OXYBUTYNIN	Autism Spectrum Disorder	0	Never tested	0.000211775	D003248	Constipation
	CHEMBL1231	D001714	OXYBUTYNIN	Bipolar Disorder	0	Never tested	0.0221045	D011141 ||| D003248	Polyuria ||| Constipation
	CHEMBL1231	D009771	OXYBUTYNIN	Obsessive-Compulsive Disorder	0	Never tested	0.0110507	D003248	Constipation
	CHEMBL1231	D003924	OXYBUTYNIN	Diabetes Mellitus, Type 2	0	Never tested	0.00745414	D003248	Constipation
	CHEMBL1231	D000544	OXYBUTYNIN	Alzheimer Disease	0	Never tested	0.0310134	D003248	Constipation
	CHEMBL1231	D004827	OXYBUTYNIN	Epilepsy	0	Never tested	0.015431	D011141 ||| D003248	Polyuria ||| Constipation
	CHEMBL1231	D005901	OXYBUTYNIN	Glaucoma	0	Never tested	0.00209261	D011141 ||| D003248	Polyuria ||| Constipation
	CHEMBL1231	D051436	OXYBUTYNIN	Renal Insufficiency, Chronic	0	Never tested	0.0147354	D003248	Constipation
	CHEMBL1231	D013167	OXYBUTYNIN	Spondylitis, Ankylosing	0	Never tested	0.0107855	D003248	Constipation
	CHEMBL1231	D003863	OXYBUTYNIN	Depression	0	Never tested	0.006389	D011141 ||| D003248	Polyuria ||| Constipation
	CHEMBL1231	D010003	OXYBUTYNIN	Osteoarthritis	0	Never tested	0.0124314	D011141 ||| D003248	Polyuria ||| Constipation
	CHEMBL1231	D000419	OXYBUTYNIN	Albuminuria	0	Never tested	0.0276704	D003248	Constipation
	CHEMBL1231	D001281	OXYBUTYNIN	Atrial Fibrillation	0	Never tested	0.00433272	D011141 ||| D003248	Polyuria ||| Constipation
	CHEMBL1231	D006973	OXYBUTYNIN	Hypertension	0	Never tested	0.00839171	D011141 ||| D003248	Polyuria ||| Constipation
	CHEMBL1231	D006327	OXYBUTYNIN	Heart Block	0	Never tested	0.0148656	D011141 ||| D003248	Polyuria ||| Constipation
	CHEMBL1231	D055623	OXYBUTYNIN	Keratosis, Actinic	0	Never tested	0.00278974	D011141 ||| D003248	Polyuria ||| Constipation
	CHEMBL1231	D001991	OXYBUTYNIN	Bronchitis	0	Never tested	0.00725573	D011141 ||| D003248	Polyuria ||| Constipation
	CHEMBL1231	D008175	OXYBUTYNIN	Lung Neoplasms	0	Never tested	0.0231557	D011141 ||| D003248	Polyuria ||| Constipation
	CHEMBL1231	D008545	OXYBUTYNIN	Melanoma	0	Never tested	0.0145453	D011141 ||| D003248	Polyuria ||| Constipation
	CHEMBL1231	D008228	OXYBUTYNIN	Lymphoma, Non-Hodgkin	0	Never tested	0.00166255	D011141 ||| D003248	Polyuria ||| Constipation
	CHEMBL1231	D002294	OXYBUTYNIN	Carcinoma, Squamous Cell	0	Never tested	0.00181094	D011141 ||| D003248	Polyuria ||| Constipation
	CHEMBL1231	D002349	OXYBUTYNIN	Carpal Tunnel Syndrome	0	Never tested	0.0117554	D011141 ||| D003248	Polyuria ||| Constipation
	CHEMBL1231	D016883	OXYBUTYNIN	Diabetic Ketoacidosis	0	Never tested	0.0454156	D011141 ||| D003248	Polyuria ||| Constipation
	CHEMBL1231	D001749	OXYBUTYNIN	Urinary Bladder Neoplasms	0	Never tested	0.00366401	D011141 ||| D003248	Polyuria ||| Constipation
	CHEMBL1231	D007889	OXYBUTYNIN	Leiomyoma	0	Never tested	0.00932689	D011141 ||| D003248	Polyuria ||| Constipation
	CHEMBL1231	D018798	OXYBUTYNIN	Anemia, Iron-Deficiency	0	Never tested	0.0147695	D011141 ||| D003248	Polyuria ||| Constipation
	CHEMBL1231	D000380	OXYBUTYNIN	Agranulocytosis	0	Never tested	0.0145243	D011141 ||| D003248	Polyuria ||| Constipation
	CHEMBL1231	D012893	OXYBUTYNIN	Sleep Wake Disorders	0	Never tested	0.0156552	D011141 ||| D003248	Polyuria ||| Constipation
	CHEMBL1231	D006429	OXYBUTYNIN	Hemiplegia	0	Never tested	0.0103759	D011141 ||| D003248	Polyuria ||| Constipation
	CHEMBL1231	D011655	OXYBUTYNIN	Pulmonary Embolism	0	Never tested	0.0206608	D011141 ||| D003248	Polyuria ||| Constipation
	CHEMBL1231	D009202	OXYBUTYNIN	Cardiomyopathies	0	Never tested	0.00820279	D011141 ||| D003248	Polyuria ||| Constipation
	CHEMBL1231	D013345	OXYBUTYNIN	Subarachnoid Hemorrhage	0	Never tested	0.00372472	D011141 ||| D003248	Polyuria ||| Constipation
	CHEMBL1231	D002543	OXYBUTYNIN	Cerebral Hemorrhage	0	Never tested	0.011343	D011141 ||| D003248	Polyuria ||| Constipation
	CHEMBL1231	D002544	OXYBUTYNIN	Cerebral Infarction	0	Never tested	0.00498707	D011141 ||| D003248	Polyuria ||| Constipation
	CHEMBL1231	D050197	OXYBUTYNIN	Arteriosclerosis	0	Never tested	0.0066829	D011141 ||| D003248	Polyuria ||| Constipation
	CHEMBL1231	D010689	OXYBUTYNIN	Phlebitis	0	Never tested	0.00498836	D011141 ||| D003248	Polyuria ||| Constipation
	CHEMBL1231	D006484	OXYBUTYNIN	Hemorrhoids	0	Never tested	0.01697	D011141 ||| D003248	Polyuria ||| Constipation
	CHEMBL1231	D007022	OXYBUTYNIN	Hypotension	0	Never tested	0.011541	D011141 ||| D003248	Polyuria ||| Constipation
	CHEMBL1231	D012852	OXYBUTYNIN	Sinusitis	0	Never tested	0.0153516	D011141 ||| D003248	Polyuria ||| Constipation
	CHEMBL1231	D010996	OXYBUTYNIN	Pleural Effusion	0	Never tested	0.00401011	D011141 ||| D003248	Polyuria ||| Constipation
	CHEMBL1231	D011030	OXYBUTYNIN	Pneumothorax	0	Never tested	0.000846781	D011141 ||| D003248	Polyuria ||| Constipation
	CHEMBL1231	D014060	OXYBUTYNIN	Tongue Diseases	0	Status unknown	0.00199459	D011141 ||| D003248	Polyuria ||| Constipation
	CHEMBL1231	D004941	OXYBUTYNIN	Esophagitis	0	Never tested	0.0133878	D011141 ||| D003248	Polyuria ||| Constipation
	CHEMBL1231	D013276	OXYBUTYNIN	Stomach Ulcer	0	Never tested	0.00660137	D011141 ||| D003248	Polyuria ||| Constipation
	CHEMBL1231	D004415	OXYBUTYNIN	Dyspepsia	0	Never tested	0.00405042	D011141 ||| D003248	Polyuria ||| Constipation
	CHEMBL1231	D002769	OXYBUTYNIN	Cholelithiasis	0	Never tested	0.00569377	D011141 ||| D003248	Polyuria ||| Constipation
	CHEMBL1231	D002764	OXYBUTYNIN	Cholecystitis	0	Never tested	0.013624	D011141 ||| D003248	Polyuria ||| Constipation
	CHEMBL1231	D010195	OXYBUTYNIN	Pancreatitis	0	Never tested	0.00127294	D011141 ||| D003248	Polyuria ||| Constipation
	CHEMBL1231	D008286	OXYBUTYNIN	Malabsorption Syndromes	0	Never tested	0.00148039	D011141 ||| D003248	Polyuria ||| Constipation
	CHEMBL1231	D002481	OXYBUTYNIN	Cellulitis	0	Never tested	0.0117417	D011141 ||| D003248	Polyuria ||| Constipation
	CHEMBL1231	D011537	OXYBUTYNIN	Pruritus	0	Never tested	0.00855113	D011141 ||| D003248	Polyuria ||| Constipation
	CHEMBL1231	D008010	OXYBUTYNIN	Lichen Planus	0	Never tested	0.00329361	D011141 ||| D003248	Polyuria ||| Constipation
	CHEMBL1231	D017492	OXYBUTYNIN	Keratosis, Seborrheic	0	Never tested	0.0118247	D011141 ||| D003248	Polyuria ||| Constipation
	CHEMBL1231	D011704	OXYBUTYNIN	Pyelonephritis	0	Never tested	0.0302542	D011141 ||| D003248	Polyuria ||| Constipation
	CHEMBL1231	D058186	OXYBUTYNIN	Acute Kidney Injury	0	Never tested	0.00188961	D011141 ||| D003248	Polyuria ||| Constipation
	CHEMBL1231	D007676	OXYBUTYNIN	Kidney Failure, Chronic	0	Never tested	0.00852033	D011141 ||| D003248	Polyuria ||| Constipation
	CHEMBL1231	D003556	OXYBUTYNIN	Cystitis	0	Never tested	0.00946948	D011141 ||| D003248	Polyuria ||| Constipation
	CHEMBL1231	D011470	OXYBUTYNIN	Prostatic Hyperplasia	0	Never tested	0.0124472	D011141 ||| D003248	Polyuria ||| Constipation
	CHEMBL1231	D011472	OXYBUTYNIN	Prostatitis	0	Never tested	0.0143205	D011141 ||| D003248	Polyuria ||| Constipation
	CHEMBL1231	D005348	OXYBUTYNIN	Fibrocystic Breast Disease	0	Never tested	0.0065317	D011141 ||| D003248	Polyuria ||| Constipation
	CHEMBL1231	D006177	OXYBUTYNIN	Gynecomastia	0	Never tested	0.0233695	D011141 ||| D003248	Polyuria ||| Constipation
	CHEMBL1231	D004715	OXYBUTYNIN	Endometriosis	0	Never tested	0.00050545	D011141 ||| D003248	Polyuria ||| Constipation
	CHEMBL1231	D003680	OXYBUTYNIN	Deglutition Disorders	0	Never tested	0.00501936	D011141 ||| D003248	Polyuria ||| Constipation
	CHEMBL1231	D001201	OXYBUTYNIN	Ascites	0	Never tested	0.00602056	D011141 ||| D003248	Polyuria ||| Constipation
	CHEMBL1231	D005076	OXYBUTYNIN	Exanthema	0	Never tested	0.0264356	D011141 ||| D003248	Polyuria ||| Constipation
	CHEMBL1231	D014717	OXYBUTYNIN	Vertigo	0	Never tested	0.00368996	D011141 ||| D003248	Polyuria ||| Constipation
	CHEMBL1231	D013575	OXYBUTYNIN	Syncope	0	Never tested	0.012824	D011141 ||| D003248	Polyuria ||| Constipation
	CHEMBL1231	D007766	OXYBUTYNIN	Lacrimal Apparatus Diseases	0	Never tested	0.0176234	D011141 ||| D003248	Polyuria ||| Constipation
	CHEMBL1231	D006471	OXYBUTYNIN	Gastrointestinal Hemorrhage	0	Never tested	0.00367188	D011141 ||| D003248	Polyuria ||| Constipation
	CHEMBL1231	D010437	OXYBUTYNIN	Peptic Ulcer	0	Never tested	0.0162414	D011141 ||| D003248	Polyuria ||| Constipation
	CHEMBL1231	D005921	OXYBUTYNIN	Glomerulonephritis	0	Never tested	0.015744	D011141 ||| D003248	Polyuria ||| Constipation
	CHEMBL1231	D006333	OXYBUTYNIN	Heart Failure	0	Never tested	0.00996493	D011141 ||| D003248	Polyuria ||| Constipation
	CHEMBL1231	D006547	OXYBUTYNIN	Hernia	0	Never tested	0.00876354	D011141 ||| D003248	Polyuria ||| Constipation
	CHEMBL1231	D006689	OXYBUTYNIN	Hodgkin Disease	0	Never tested	0.00612747	D011141 ||| D003248	Polyuria ||| Constipation
	CHEMBL1231	D008113	OXYBUTYNIN	Liver Neoplasms	0	Never tested	0.0100428	D011141 ||| D003248	Polyuria ||| Constipation
	CHEMBL1231	D010051	OXYBUTYNIN	Ovarian Neoplasms	0	Never tested	0.00618054	D011141 ||| D003248	Polyuria ||| Constipation
	CHEMBL1231	D011471	OXYBUTYNIN	Prostatic Neoplasms	0	Phase II	0.00973206	D011141 ||| D003248	Polyuria ||| Constipation
	CHEMBL1231	D000647	OXYBUTYNIN	Amnesia	0	Never tested	0.00164857	D011141 ||| D003248	Polyuria ||| Constipation
	CHEMBL1231	D007951	OXYBUTYNIN	Leukemia, Myeloid	0	Never tested	0.0205909	D011141 ||| D003248	Polyuria ||| Constipation
	CHEMBL1231	D000152	OXYBUTYNIN	Acne Vulgaris	0	Never tested	0.00694022	D011141 ||| D003248	Polyuria ||| Constipation
	CHEMBL1231	D000740	OXYBUTYNIN	Anemia	0	Never tested	0.0112289	D011141 ||| D003248	Polyuria ||| Constipation
	CHEMBL1231	D001064	OXYBUTYNIN	Appendicitis	0	Never tested	0.00658684	D011141 ||| D003248	Polyuria ||| Constipation
	CHEMBL1231	D003248	OXYBUTYNIN	Constipation	1	Approved	0.0308053	D011141	Polyuria
	CHEMBL1231	D015352	OXYBUTYNIN	Dry Eye Syndromes	0	Never tested	0.00866553	D011141 ||| D003248	Polyuria ||| Constipation
	CHEMBL1231	D004381	OXYBUTYNIN	Duodenal Ulcer	0	Never tested	0.0364178	D011141 ||| D003248	Polyuria ||| Constipation
	CHEMBL1231	D015837	OXYBUTYNIN	Vestibular Diseases	0	Never tested	0.0279925	D011141 ||| D003248	Polyuria ||| Constipation
	CHEMBL1231	D005705	OXYBUTYNIN	Gallbladder Diseases	0	Never tested	0.0269241	D011141 ||| D003248	Polyuria ||| Constipation
	CHEMBL1231	D006073	OXYBUTYNIN	Gout	0	Never tested	0.0010143	D011141 ||| D003248	Polyuria ||| Constipation
	CHEMBL1231	D001145	OXYBUTYNIN	Arrhythmias, Cardiac	0	Never tested	0.00746041	D011141 ||| D003248	Polyuria ||| Constipation
	CHEMBL1231	D043183	OXYBUTYNIN	Irritable Bowel Syndrome	0	Never tested	0.0190428	D011141 ||| D003248	Polyuria ||| Constipation
	CHEMBL1231	D001851	OXYBUTYNIN	Bone Diseases, Metabolic	0	Never tested	0.016348	D011141 ||| D003248	Polyuria ||| Constipation
	CHEMBL1231	D010024	OXYBUTYNIN	Osteoporosis	0	Never tested	0.0135339	D011141 ||| D003248	Polyuria ||| Constipation
	CHEMBL1231	D009443	OXYBUTYNIN	Neuritis	0	Never tested	0.00433496	D011141 ||| D003248	Polyuria ||| Constipation
	CHEMBL1231	D010538	OXYBUTYNIN	Peritonitis	0	Never tested	0.0124973	D011141 ||| D003248	Polyuria ||| Constipation
	CHEMBL1231	D010998	OXYBUTYNIN	Pleurisy	0	Never tested	0.00753886	D011141 ||| D003248	Polyuria ||| Constipation
	CHEMBL1231	D011565	OXYBUTYNIN	Psoriasis	0	Never tested	0.0310574	D011141 ||| D003248	Polyuria ||| Constipation
	CHEMBL1231	D012163	OXYBUTYNIN	Retinal Detachment	0	Never tested	0.00680483	D011141 ||| D003248	Polyuria ||| Constipation
	CHEMBL1231	D012393	OXYBUTYNIN	Rosacea	0	Never tested	0.0182823	D011141 ||| D003248	Polyuria ||| Constipation
	CHEMBL1231	D006042	OXYBUTYNIN	Goiter	0	Never tested	0.00845508	D011141 ||| D003248	Polyuria ||| Constipation
	CHEMBL1231	D002546	OXYBUTYNIN	Ischemic Attack, Transient	0	Never tested	0.00833189	D011141 ||| D003248	Polyuria ||| Constipation
	CHEMBL1231	D000083242	OXYBUTYNIN	Ischemic Stroke	0	Never tested	0.00800728	D011141 ||| D003248	Polyuria ||| Constipation
	CHEMBL1231	D012891	OXYBUTYNIN	Sleep Apnea Syndromes	0	Phase II	0.00485108	D011141 ||| D003248	Polyuria ||| Constipation
	CHEMBL1231	D013921	OXYBUTYNIN	Thrombocytopenia	0	Never tested	0.0159446	D011141 ||| D003248	Polyuria ||| Constipation
	CHEMBL1231	D015179	OXYBUTYNIN	Colorectal Neoplasms	0	Never tested	0.0123141	D003248	Constipation
	CHEMBL1231	D006627	OXYBUTYNIN	Hirschsprung Disease	0	Never tested	0.00174735	D003248	Constipation
	CHEMBL1231	D013964	OXYBUTYNIN	Thyroid Neoplasms	0	Never tested	0.00535612	D003248	Constipation
	CHEMBL1231	D010001	OXYBUTYNIN	Osteitis Deformans	0	Never tested	0.00589614	D003248	Constipation
	CHEMBL1231	D007018	OXYBUTYNIN	Hypopituitarism	0	Never tested	0.00682457	D003248	Constipation
	CHEMBL1231	D020246	OXYBUTYNIN	Venous Thrombosis	0	Never tested	0.00806943	D003248	Constipation
	CHEMBL1231	D000075224	OXYBUTYNIN	Cardiac Conduction System Disease	0	Never tested	0.00121805	D011141 ||| D003248	Polyuria ||| Constipation
	CHEMBL1231	D003731	OXYBUTYNIN	Dental Caries	0	Never tested	0.0166952	D011141 ||| D003248	Polyuria ||| Constipation
	CHEMBL1231	D005242	OXYBUTYNIN	Fecal Incontinence	0	Never tested	0.000795611	D011141 ||| D003248	Polyuria ||| Constipation
	CHEMBL1231	D016055	OXYBUTYNIN	Urinary Retention	0	Never tested	0.00408897	D011141 ||| D003248	Polyuria ||| Constipation
	CHEMBL1231	D011141	OXYBUTYNIN	Polyuria	1	Approved	0.0232621	D003248	Constipation
	CHEMBL1231	D007762	OXYBUTYNIN	Labyrinthitis	0	Never tested	0.0365192	D011141 ||| D003248	Polyuria ||| Constipation
	CHEMBL1231	D012878	OXYBUTYNIN	Skin Neoplasms	0	Never tested	0.00299739	D011141 ||| D003248	Polyuria ||| Constipation
	CHEMBL1231	D009260	OXYBUTYNIN	Nail Diseases	0	Never tested	0.00186804	D011141 ||| D003248	Polyuria ||| Constipation
	CHEMBL1231	D016491	OXYBUTYNIN	Peripheral Vascular Diseases	0	Never tested	0.00188586	D011141 ||| D003248	Polyuria ||| Constipation
	CHEMBL1231	D011111	OXYBUTYNIN	Polymyalgia Rheumatica	0	Never tested	0.00533451	D011141 ||| D003248	Polyuria ||| Constipation
	CHEMBL1231	D013118	OXYBUTYNIN	Spinal Cord Diseases	0	Never tested	0.0144565	D011141 ||| D003248	Polyuria ||| Constipation
	CHEMBL1231	D014581	OXYBUTYNIN	Urticaria	0	Never tested	0.0159827	D011141 ||| D003248	Polyuria ||| Constipation
	CHEMBL1231	D014648	OXYBUTYNIN	Varicose Veins	0	Never tested	0.00939129	D011141 ||| D003248	Polyuria ||| Constipation
	CHEMBL1231	D010031	OXYBUTYNIN	Otitis	0	Never tested	0.0091998	D011141 ||| D003248	Polyuria ||| Constipation
	CHEMBL1231	D019966	OXYBUTYNIN	Substance-Related Disorders	0	Never tested	0.00657616	D011141 ||| D003248	Polyuria ||| Constipation
	CHEMBL1231	D015155	OXYBUTYNIN	Esophageal Spasm, Diffuse	0	Never tested	0.0203216	D011141 ||| D003248	Polyuria ||| Constipation
	CHEMBL1231574	D001289	LEVOMEFOLIC ACID	Attention Deficit Disorder with Hyperactivity	0	Phase II	0.0128956	D000152 ||| D018798	Acne Vulgaris ||| Anemia, Iron-Deficiency
	CHEMBL1231574	D001008	LEVOMEFOLIC ACID	Anxiety Disorders	0	Never tested	0.0238776	D000152 ||| D018798	Acne Vulgaris ||| Anemia, Iron-Deficiency
	CHEMBL1231574	D013313	LEVOMEFOLIC ACID	Stress Disorders, Post-Traumatic	0	Never tested	0.00569242	D000152 ||| D018798	Acne Vulgaris ||| Anemia, Iron-Deficiency
	CHEMBL1231574	D000856	LEVOMEFOLIC ACID	Anorexia Nervosa	0	Never tested	0.0062257	D000152 ||| D018798	Acne Vulgaris ||| Anemia, Iron-Deficiency
	CHEMBL1231574	D015228	LEVOMEFOLIC ACID	Hypertriglyceridemia	0	Never tested	0.00389939	D000152 ||| D018798	Acne Vulgaris ||| Anemia, Iron-Deficiency
	CHEMBL1231574	D003324	LEVOMEFOLIC ACID	Coronary Artery Disease	0	Never tested	0.0114394	D000152 ||| D018798	Acne Vulgaris ||| Anemia, Iron-Deficiency
	CHEMBL1231574	D009765	LEVOMEFOLIC ACID	Obesity	0	Never tested	0.00555944	D000152 ||| D018798	Acne Vulgaris ||| Anemia, Iron-Deficiency
	CHEMBL1231574	D010300	LEVOMEFOLIC ACID	Parkinson Disease	0	Never tested	0.0161044	D000152 ||| D018798	Acne Vulgaris ||| Anemia, Iron-Deficiency
	CHEMBL1231574	D013771	LEVOMEFOLIC ACID	Tetralogy of Fallot	0	Never tested	0.0164224	D000152 ||| D018798	Acne Vulgaris ||| Anemia, Iron-Deficiency
	CHEMBL1231574	D001172	LEVOMEFOLIC ACID	Arthritis, Rheumatoid	0	Never tested	0.0133535	D000152 ||| D018798	Acne Vulgaris ||| Anemia, Iron-Deficiency
	CHEMBL1231574	D003424	LEVOMEFOLIC ACID	Crohn Disease	0	Never tested	0.029779	D000152 ||| D018798	Acne Vulgaris ||| Anemia, Iron-Deficiency
	CHEMBL1231574	D003093	LEVOMEFOLIC ACID	Colitis, Ulcerative	0	Never tested	0.0335562	D000152 ||| D018798	Acne Vulgaris ||| Anemia, Iron-Deficiency
	CHEMBL1231574	D015212	LEVOMEFOLIC ACID	Inflammatory Bowel Diseases	0	Never tested	0.00179277	D000152 ||| D018798	Acne Vulgaris ||| Anemia, Iron-Deficiency
	CHEMBL1231574	D002761	LEVOMEFOLIC ACID	Cholangitis	0	Never tested	0.0174862	D000152 ||| D018798	Acne Vulgaris ||| Anemia, Iron-Deficiency
	CHEMBL1231574	D017098	LEVOMEFOLIC ACID	IgA Deficiency	0	Status unknown	0.0084093	D000152 ||| D018798	Acne Vulgaris ||| Anemia, Iron-Deficiency
	CHEMBL1231574	D008268	LEVOMEFOLIC ACID	Macular Degeneration	0	Never tested	0.0139728	D000152 ||| D018798	Acne Vulgaris ||| Anemia, Iron-Deficiency
	CHEMBL1231574	D034381	LEVOMEFOLIC ACID	Hearing Loss	0	Never tested	0.0397913	D000152 ||| D018798	Acne Vulgaris ||| Anemia, Iron-Deficiency
	CHEMBL1231574	D000505	LEVOMEFOLIC ACID	Alopecia	0	Never tested	0.0363567	D000152 ||| D018798	Acne Vulgaris ||| Anemia, Iron-Deficiency
	CHEMBL1231574	D019226	LEVOMEFOLIC ACID	Oral Ulcer	0	Never tested	0.0642267	D000152 ||| D018798	Acne Vulgaris ||| Anemia, Iron-Deficiency
	CHEMBL1231574	D000787	LEVOMEFOLIC ACID	Angina Pectoris	0	Never tested	0.0394467	D000152 ||| D018798	Acne Vulgaris ||| Anemia, Iron-Deficiency
	CHEMBL1231574	D065631	LEVOMEFOLIC ACID	Rhinitis, Allergic	0	Never tested	0.0146596	D000152 ||| D018798	Acne Vulgaris ||| Anemia, Iron-Deficiency
	CHEMBL1231574	D001249	LEVOMEFOLIC ACID	Asthma	0	Never tested	0.0166402	D000152 ||| D018798	Acne Vulgaris ||| Anemia, Iron-Deficiency
	CHEMBL1231574	D005764	LEVOMEFOLIC ACID	Gastroesophageal Reflux	0	Never tested	0.0251659	D000152 ||| D018798	Acne Vulgaris ||| Anemia, Iron-Deficiency
	CHEMBL1231574	D007037	LEVOMEFOLIC ACID	Hypothyroidism	0	Never tested	0.00294989	D000152 ||| D018798	Acne Vulgaris ||| Anemia, Iron-Deficiency
	CHEMBL1231574	D008881	LEVOMEFOLIC ACID	Migraine Disorders	0	Never tested	0.0510901	D000152 ||| D018798	Acne Vulgaris ||| Anemia, Iron-Deficiency
	CHEMBL1231574	D004485	LEVOMEFOLIC ACID	Eczema	0	Never tested	0.0313588	D000152 ||| D018798	Acne Vulgaris ||| Anemia, Iron-Deficiency
	CHEMBL1231574	D006937	LEVOMEFOLIC ACID	Hypercholesterolemia	0	Never tested	0.0215434	D000152 ||| D018798	Acne Vulgaris ||| Anemia, Iron-Deficiency
	CHEMBL1231574	D012626	LEVOMEFOLIC ACID	Sebaceous Gland Neoplasms	0	Status unknown	0.0997128	D000152 ||| D018798	Acne Vulgaris ||| Anemia, Iron-Deficiency
	CHEMBL1231574	D001943	LEVOMEFOLIC ACID	Breast Neoplasms	0	Never tested	0.00229258	D000152 ||| D018798	Acne Vulgaris ||| Anemia, Iron-Deficiency
	CHEMBL1231574	D002280	LEVOMEFOLIC ACID	Carcinoma, Basal Cell	0	Never tested	0.015457	D000152 ||| D018798	Acne Vulgaris ||| Anemia, Iron-Deficiency
	CHEMBL1231574	D000230	LEVOMEFOLIC ACID	Adenocarcinoma	0	Never tested	0.00665975	D000152 ||| D018798	Acne Vulgaris ||| Anemia, Iron-Deficiency
	CHEMBL1231574	D002386	LEVOMEFOLIC ACID	Cataract	0	Never tested	0.00732234	D000152 ||| D018798	Acne Vulgaris ||| Anemia, Iron-Deficiency
	CHEMBL1231574	D006552	LEVOMEFOLIC ACID	Hernia, Inguinal	0	Never tested	0.00416212	D000152 ||| D018798	Acne Vulgaris ||| Anemia, Iron-Deficiency
	CHEMBL1231574	D012005	LEVOMEFOLIC ACID	Rectal Prolapse	0	Status unknown	0.0273539	D000152 ||| D018798	Acne Vulgaris ||| Anemia, Iron-Deficiency
	CHEMBL1231574	D014029	LEVOMEFOLIC ACID	Tobacco Use Disorder	0	Never tested	0.00816888	D000152 ||| D018798	Acne Vulgaris ||| Anemia, Iron-Deficiency
	CHEMBL1231574	D009203	LEVOMEFOLIC ACID	Myocardial Infarction	0	Never tested	0.00112028	D000152 ||| D018798	Acne Vulgaris ||| Anemia, Iron-Deficiency
	CHEMBL1231574	D005756	LEVOMEFOLIC ACID	Gastritis	0	Never tested	0.0157268	D000152 ||| D018798	Acne Vulgaris ||| Anemia, Iron-Deficiency
	CHEMBL1231574	D006548	LEVOMEFOLIC ACID	Hernia, Diaphragmatic	0	Never tested	0.025899	D000152 ||| D018798	Acne Vulgaris ||| Anemia, Iron-Deficiency
	CHEMBL1231574	D000076385	LEVOMEFOLIC ACID	Diverticular Diseases	0	Never tested	0.00773434	D000152 ||| D018798	Acne Vulgaris ||| Anemia, Iron-Deficiency
	CHEMBL1231574	D007319	LEVOMEFOLIC ACID	Sleep Initiation and Maintenance Disorders	0	Never tested	0.0232538	D000152 ||| D018798	Acne Vulgaris ||| Anemia, Iron-Deficiency
	CHEMBL1231574	D009290	LEVOMEFOLIC ACID	Narcolepsy	0	Never tested	0.0112457	D000152 ||| D018798	Acne Vulgaris ||| Anemia, Iron-Deficiency
	CHEMBL1231574	D003922	LEVOMEFOLIC ACID	Diabetes Mellitus, Type 1	0	Never tested	0.00505483	D000152 ||| D018798	Acne Vulgaris ||| Anemia, Iron-Deficiency
	CHEMBL1231574	D002446	LEVOMEFOLIC ACID	Celiac Disease	0	Never tested	0.00822082	D000152 ||| D018798	Acne Vulgaris ||| Anemia, Iron-Deficiency
	CHEMBL1231574	D008105	LEVOMEFOLIC ACID	Liver Cirrhosis, Biliary	0	Never tested	0.00741974	D000152 ||| D018798	Acne Vulgaris ||| Anemia, Iron-Deficiency
	CHEMBL1231574	D014820	LEVOMEFOLIC ACID	Vitiligo	0	Never tested	0.000865591	D000152 ||| D018798	Acne Vulgaris ||| Anemia, Iron-Deficiency
	CHEMBL1231574	D009798	LEVOMEFOLIC ACID	Ocular Hypertension	0	Never tested	0.00291415	D000152 ||| D018798	Acne Vulgaris ||| Anemia, Iron-Deficiency
	CHEMBL1231574	D009447	LEVOMEFOLIC ACID	Neuroblastoma	0	Never tested	0.00437774	D000152 ||| D018798	Acne Vulgaris ||| Anemia, Iron-Deficiency
	CHEMBL1231574	D012559	LEVOMEFOLIC ACID	Schizophrenia	0	Never tested	0.0101098	D000152 ||| D018798	Acne Vulgaris ||| Anemia, Iron-Deficiency
	CHEMBL1231574	D000690	LEVOMEFOLIC ACID	Amyotrophic Lateral Sclerosis	0	Never tested	0.0342116	D000152 ||| D018798	Acne Vulgaris ||| Anemia, Iron-Deficiency
	CHEMBL1231574	D008180	LEVOMEFOLIC ACID	Lupus Erythematosus, Systemic	0	Never tested	0.0233919	D000152 ||| D018798	Acne Vulgaris ||| Anemia, Iron-Deficiency
	CHEMBL1231574	D000437	LEVOMEFOLIC ACID	Alcoholism	0	Never tested	0.0235743	D000152 ||| D018798	Acne Vulgaris ||| Anemia, Iron-Deficiency
	CHEMBL1231574	D000067877	LEVOMEFOLIC ACID	Autism Spectrum Disorder	0	Never tested	0.00982859	D000152 ||| D018798	Acne Vulgaris ||| Anemia, Iron-Deficiency
	CHEMBL1231574	D001714	LEVOMEFOLIC ACID	Bipolar Disorder	0	Never tested	0.0039067	D000152 ||| D018798	Acne Vulgaris ||| Anemia, Iron-Deficiency
	CHEMBL1231574	D009771	LEVOMEFOLIC ACID	Obsessive-Compulsive Disorder	0	Never tested	0.00406761	D000152 ||| D018798	Acne Vulgaris ||| Anemia, Iron-Deficiency
	CHEMBL1231574	D003924	LEVOMEFOLIC ACID	Diabetes Mellitus, Type 2	0	Never tested	0.00697827	D000152 ||| D018798	Acne Vulgaris ||| Anemia, Iron-Deficiency
	CHEMBL1231574	D000544	LEVOMEFOLIC ACID	Alzheimer Disease	0	Never tested	0.0422536	D000152 ||| D018798	Acne Vulgaris ||| Anemia, Iron-Deficiency
	CHEMBL1231574	D004827	LEVOMEFOLIC ACID	Epilepsy	0	Never tested	0.0132744	D000152 ||| D018798	Acne Vulgaris ||| Anemia, Iron-Deficiency
	CHEMBL1231574	D005901	LEVOMEFOLIC ACID	Glaucoma	0	Never tested	0.0118322	D000152 ||| D018798	Acne Vulgaris ||| Anemia, Iron-Deficiency
	CHEMBL1231574	D051436	LEVOMEFOLIC ACID	Renal Insufficiency, Chronic	0	Never tested	0.0894295	D000152 ||| D018798	Acne Vulgaris ||| Anemia, Iron-Deficiency
	CHEMBL1231574	D013167	LEVOMEFOLIC ACID	Spondylitis, Ankylosing	0	Never tested	0.0216018	D000152 ||| D018798	Acne Vulgaris ||| Anemia, Iron-Deficiency
	CHEMBL1231574	D003863	LEVOMEFOLIC ACID	Depression	0	Never tested	0.024523	D000152 ||| D018798	Acne Vulgaris ||| Anemia, Iron-Deficiency
	CHEMBL1231574	D010003	LEVOMEFOLIC ACID	Osteoarthritis	0	Never tested	0.0232888	D000152 ||| D018798	Acne Vulgaris ||| Anemia, Iron-Deficiency
	CHEMBL1231574	D000419	LEVOMEFOLIC ACID	Albuminuria	0	Never tested	0.0105869	D000152 ||| D018798	Acne Vulgaris ||| Anemia, Iron-Deficiency
	CHEMBL1231574	D001281	LEVOMEFOLIC ACID	Atrial Fibrillation	0	Never tested	0.000685904	D000152 ||| D018798	Acne Vulgaris ||| Anemia, Iron-Deficiency
	CHEMBL1231574	D006973	LEVOMEFOLIC ACID	Hypertension	0	Never tested	0.04214	D000152 ||| D018798	Acne Vulgaris ||| Anemia, Iron-Deficiency
	CHEMBL1231574	D006327	LEVOMEFOLIC ACID	Heart Block	0	Never tested	0.00476443	D000152 ||| D018798	Acne Vulgaris ||| Anemia, Iron-Deficiency
	CHEMBL1231574	D055623	LEVOMEFOLIC ACID	Keratosis, Actinic	0	Never tested	0.0157036	D000152 ||| D018798	Acne Vulgaris ||| Anemia, Iron-Deficiency
	CHEMBL1231574	D001991	LEVOMEFOLIC ACID	Bronchitis	0	Never tested	0.0052865	D000152 ||| D018798	Acne Vulgaris ||| Anemia, Iron-Deficiency
	CHEMBL1231574	D008175	LEVOMEFOLIC ACID	Lung Neoplasms	0	Never tested	0.00866536	D000152 ||| D018798	Acne Vulgaris ||| Anemia, Iron-Deficiency
	CHEMBL1231574	D008545	LEVOMEFOLIC ACID	Melanoma	0	Never tested	0.0170795	D000152 ||| D018798	Acne Vulgaris ||| Anemia, Iron-Deficiency
	CHEMBL1231574	D008228	LEVOMEFOLIC ACID	Lymphoma, Non-Hodgkin	0	Never tested	0.0188267	D000152 ||| D018798	Acne Vulgaris ||| Anemia, Iron-Deficiency
	CHEMBL1231574	D002294	LEVOMEFOLIC ACID	Carcinoma, Squamous Cell	0	Never tested	0.0165709	D000152 ||| D018798	Acne Vulgaris ||| Anemia, Iron-Deficiency
	CHEMBL1231574	D002349	LEVOMEFOLIC ACID	Carpal Tunnel Syndrome	0	Never tested	0.00750439	D000152 ||| D018798	Acne Vulgaris ||| Anemia, Iron-Deficiency
	CHEMBL1231574	D016883	LEVOMEFOLIC ACID	Diabetic Ketoacidosis	0	Never tested	0.0178184	D000152 ||| D018798	Acne Vulgaris ||| Anemia, Iron-Deficiency
	CHEMBL1231574	D001749	LEVOMEFOLIC ACID	Urinary Bladder Neoplasms	0	Never tested	0.033151	D000152 ||| D018798	Acne Vulgaris ||| Anemia, Iron-Deficiency
	CHEMBL1231574	D007889	LEVOMEFOLIC ACID	Leiomyoma	0	Never tested	0.00534301	D000152 ||| D018798	Acne Vulgaris ||| Anemia, Iron-Deficiency
	CHEMBL1231574	D018798	LEVOMEFOLIC ACID	Anemia, Iron-Deficiency	1	Approved	0.00497918	D000152	Acne Vulgaris
	CHEMBL1231574	D000380	LEVOMEFOLIC ACID	Agranulocytosis	0	Never tested	0.0368692	D000152 ||| D018798	Acne Vulgaris ||| Anemia, Iron-Deficiency
	CHEMBL1231574	D012893	LEVOMEFOLIC ACID	Sleep Wake Disorders	0	Never tested	0.0126529	D000152 ||| D018798	Acne Vulgaris ||| Anemia, Iron-Deficiency
	CHEMBL1231574	D006429	LEVOMEFOLIC ACID	Hemiplegia	0	Never tested	0.00498473	D000152 ||| D018798	Acne Vulgaris ||| Anemia, Iron-Deficiency
	CHEMBL1231574	D011655	LEVOMEFOLIC ACID	Pulmonary Embolism	0	Never tested	0.0120119	D000152 ||| D018798	Acne Vulgaris ||| Anemia, Iron-Deficiency
	CHEMBL1231574	D009202	LEVOMEFOLIC ACID	Cardiomyopathies	0	Never tested	0.0122965	D000152 ||| D018798	Acne Vulgaris ||| Anemia, Iron-Deficiency
	CHEMBL1231574	D013345	LEVOMEFOLIC ACID	Subarachnoid Hemorrhage	0	Never tested	0.0153927	D000152 ||| D018798	Acne Vulgaris ||| Anemia, Iron-Deficiency
	CHEMBL1231574	D002543	LEVOMEFOLIC ACID	Cerebral Hemorrhage	0	Never tested	0.0032874	D000152 ||| D018798	Acne Vulgaris ||| Anemia, Iron-Deficiency
	CHEMBL1231574	D002544	LEVOMEFOLIC ACID	Cerebral Infarction	0	Never tested	0.0137576	D000152 ||| D018798	Acne Vulgaris ||| Anemia, Iron-Deficiency
	CHEMBL1231574	D050197	LEVOMEFOLIC ACID	Arteriosclerosis	0	Never tested	0.00965059	D000152 ||| D018798	Acne Vulgaris ||| Anemia, Iron-Deficiency
	CHEMBL1231574	D010689	LEVOMEFOLIC ACID	Phlebitis	0	Never tested	0.00131201	D000152 ||| D018798	Acne Vulgaris ||| Anemia, Iron-Deficiency
	CHEMBL1231574	D006484	LEVOMEFOLIC ACID	Hemorrhoids	0	Never tested	0.0279087	D000152 ||| D018798	Acne Vulgaris ||| Anemia, Iron-Deficiency
	CHEMBL1231574	D007022	LEVOMEFOLIC ACID	Hypotension	0	Never tested	0.0552638	D000152 ||| D018798	Acne Vulgaris ||| Anemia, Iron-Deficiency
	CHEMBL1231574	D012852	LEVOMEFOLIC ACID	Sinusitis	0	Never tested	0.00320906	D000152 ||| D018798	Acne Vulgaris ||| Anemia, Iron-Deficiency
	CHEMBL1231574	D010996	LEVOMEFOLIC ACID	Pleural Effusion	0	Never tested	0.0223142	D000152 ||| D018798	Acne Vulgaris ||| Anemia, Iron-Deficiency
	CHEMBL1231574	D011030	LEVOMEFOLIC ACID	Pneumothorax	0	Never tested	0.012008	D000152 ||| D018798	Acne Vulgaris ||| Anemia, Iron-Deficiency
	CHEMBL1231574	D014060	LEVOMEFOLIC ACID	Tongue Diseases	0	Status unknown	0.00614184	D000152 ||| D018798	Acne Vulgaris ||| Anemia, Iron-Deficiency
	CHEMBL1231574	D004941	LEVOMEFOLIC ACID	Esophagitis	0	Never tested	0.0111443	D000152 ||| D018798	Acne Vulgaris ||| Anemia, Iron-Deficiency
	CHEMBL1231574	D013276	LEVOMEFOLIC ACID	Stomach Ulcer	0	Never tested	0.0195403	D000152 ||| D018798	Acne Vulgaris ||| Anemia, Iron-Deficiency
	CHEMBL1231574	D004415	LEVOMEFOLIC ACID	Dyspepsia	0	Never tested	0.00597635	D000152 ||| D018798	Acne Vulgaris ||| Anemia, Iron-Deficiency
	CHEMBL1231574	D002769	LEVOMEFOLIC ACID	Cholelithiasis	0	Never tested	0.00188255	D000152 ||| D018798	Acne Vulgaris ||| Anemia, Iron-Deficiency
	CHEMBL1231574	D002764	LEVOMEFOLIC ACID	Cholecystitis	0	Never tested	0.00860343	D000152 ||| D018798	Acne Vulgaris ||| Anemia, Iron-Deficiency
	CHEMBL1231574	D010195	LEVOMEFOLIC ACID	Pancreatitis	0	Never tested	0.0171145	D000152 ||| D018798	Acne Vulgaris ||| Anemia, Iron-Deficiency
	CHEMBL1231574	D008286	LEVOMEFOLIC ACID	Malabsorption Syndromes	0	Never tested	0.00114785	D000152 ||| D018798	Acne Vulgaris ||| Anemia, Iron-Deficiency
	CHEMBL1231574	D002481	LEVOMEFOLIC ACID	Cellulitis	0	Never tested	0.00916191	D000152 ||| D018798	Acne Vulgaris ||| Anemia, Iron-Deficiency
	CHEMBL1231574	D011537	LEVOMEFOLIC ACID	Pruritus	0	Never tested	0.0201004	D000152 ||| D018798	Acne Vulgaris ||| Anemia, Iron-Deficiency
	CHEMBL1231574	D008010	LEVOMEFOLIC ACID	Lichen Planus	0	Never tested	0.0236301	D000152 ||| D018798	Acne Vulgaris ||| Anemia, Iron-Deficiency
	CHEMBL1231574	D017492	LEVOMEFOLIC ACID	Keratosis, Seborrheic	0	Never tested	0.00155249	D000152 ||| D018798	Acne Vulgaris ||| Anemia, Iron-Deficiency
	CHEMBL1231574	D011704	LEVOMEFOLIC ACID	Pyelonephritis	0	Never tested	0.00306434	D000152 ||| D018798	Acne Vulgaris ||| Anemia, Iron-Deficiency
	CHEMBL1231574	D058186	LEVOMEFOLIC ACID	Acute Kidney Injury	0	Never tested	0.020479	D000152 ||| D018798	Acne Vulgaris ||| Anemia, Iron-Deficiency
	CHEMBL1231574	D007676	LEVOMEFOLIC ACID	Kidney Failure, Chronic	0	Never tested	0.0152241	D000152 ||| D018798	Acne Vulgaris ||| Anemia, Iron-Deficiency
	CHEMBL1231574	D003556	LEVOMEFOLIC ACID	Cystitis	0	Never tested	0.00117249	D000152 ||| D018798	Acne Vulgaris ||| Anemia, Iron-Deficiency
	CHEMBL1231574	D011470	LEVOMEFOLIC ACID	Prostatic Hyperplasia	0	Never tested	0.00761334	D000152 ||| D018798	Acne Vulgaris ||| Anemia, Iron-Deficiency
	CHEMBL1231574	D011472	LEVOMEFOLIC ACID	Prostatitis	0	Never tested	0.00887224	D000152 ||| D018798	Acne Vulgaris ||| Anemia, Iron-Deficiency
	CHEMBL1231574	D005348	LEVOMEFOLIC ACID	Fibrocystic Breast Disease	0	Never tested	0.00380927	D000152 ||| D018798	Acne Vulgaris ||| Anemia, Iron-Deficiency
	CHEMBL1231574	D006177	LEVOMEFOLIC ACID	Gynecomastia	0	Never tested	0.00626909	D000152 ||| D018798	Acne Vulgaris ||| Anemia, Iron-Deficiency
	CHEMBL1231574	D004715	LEVOMEFOLIC ACID	Endometriosis	0	Never tested	0.0265472	D000152 ||| D018798	Acne Vulgaris ||| Anemia, Iron-Deficiency
	CHEMBL1231574	D003680	LEVOMEFOLIC ACID	Deglutition Disorders	0	Never tested	0.00778483	D000152 ||| D018798	Acne Vulgaris ||| Anemia, Iron-Deficiency
	CHEMBL1231574	D001201	LEVOMEFOLIC ACID	Ascites	0	Never tested	0.00617742	D000152 ||| D018798	Acne Vulgaris ||| Anemia, Iron-Deficiency
	CHEMBL1231574	D005076	LEVOMEFOLIC ACID	Exanthema	0	Never tested	0.00254004	D000152 ||| D018798	Acne Vulgaris ||| Anemia, Iron-Deficiency
	CHEMBL1231574	D014717	LEVOMEFOLIC ACID	Vertigo	0	Never tested	0.00385374	D000152 ||| D018798	Acne Vulgaris ||| Anemia, Iron-Deficiency
	CHEMBL1231574	D013575	LEVOMEFOLIC ACID	Syncope	0	Never tested	0.00692887	D000152 ||| D018798	Acne Vulgaris ||| Anemia, Iron-Deficiency
	CHEMBL1231574	D007766	LEVOMEFOLIC ACID	Lacrimal Apparatus Diseases	0	Never tested	0.0181196	D000152 ||| D018798	Acne Vulgaris ||| Anemia, Iron-Deficiency
	CHEMBL1231574	D006471	LEVOMEFOLIC ACID	Gastrointestinal Hemorrhage	0	Never tested	0.00414977	D000152 ||| D018798	Acne Vulgaris ||| Anemia, Iron-Deficiency
	CHEMBL1231574	D010437	LEVOMEFOLIC ACID	Peptic Ulcer	0	Never tested	0.00392039	D000152 ||| D018798	Acne Vulgaris ||| Anemia, Iron-Deficiency
	CHEMBL1231574	D005921	LEVOMEFOLIC ACID	Glomerulonephritis	0	Never tested	0.00958359	D000152 ||| D018798	Acne Vulgaris ||| Anemia, Iron-Deficiency
	CHEMBL1231574	D006333	LEVOMEFOLIC ACID	Heart Failure	0	Never tested	0.0149436	D000152 ||| D018798	Acne Vulgaris ||| Anemia, Iron-Deficiency
	CHEMBL1231574	D006547	LEVOMEFOLIC ACID	Hernia	0	Never tested	0.0243703	D000152 ||| D018798	Acne Vulgaris ||| Anemia, Iron-Deficiency
	CHEMBL1231574	D006689	LEVOMEFOLIC ACID	Hodgkin Disease	0	Never tested	0.00293547	D000152 ||| D018798	Acne Vulgaris ||| Anemia, Iron-Deficiency
	CHEMBL1231574	D008113	LEVOMEFOLIC ACID	Liver Neoplasms	0	Never tested	0.0166368	D000152 ||| D018798	Acne Vulgaris ||| Anemia, Iron-Deficiency
	CHEMBL1231574	D010051	LEVOMEFOLIC ACID	Ovarian Neoplasms	0	Never tested	0.0034767	D000152 ||| D018798	Acne Vulgaris ||| Anemia, Iron-Deficiency
	CHEMBL1231574	D011471	LEVOMEFOLIC ACID	Prostatic Neoplasms	0	Never tested	0.00249579	D000152 ||| D018798	Acne Vulgaris ||| Anemia, Iron-Deficiency
	CHEMBL1231574	D000647	LEVOMEFOLIC ACID	Amnesia	0	Never tested	0.0289687	D000152 ||| D018798	Acne Vulgaris ||| Anemia, Iron-Deficiency
	CHEMBL1231574	D007951	LEVOMEFOLIC ACID	Leukemia, Myeloid	0	Never tested	0.0368163	D000152 ||| D018798	Acne Vulgaris ||| Anemia, Iron-Deficiency
	CHEMBL1231574	D000152	LEVOMEFOLIC ACID	Acne Vulgaris	1	Approved	0.00543976	D018798	Anemia, Iron-Deficiency
	CHEMBL1231574	D000740	LEVOMEFOLIC ACID	Anemia	0	Never tested	0.0219636	D000152 ||| D018798	Acne Vulgaris ||| Anemia, Iron-Deficiency
	CHEMBL1231574	D001064	LEVOMEFOLIC ACID	Appendicitis	0	Never tested	0.00719681	D000152 ||| D018798	Acne Vulgaris ||| Anemia, Iron-Deficiency
	CHEMBL1231574	D003248	LEVOMEFOLIC ACID	Constipation	0	Never tested	0.0244238	D000152 ||| D018798	Acne Vulgaris ||| Anemia, Iron-Deficiency
	CHEMBL1231574	D015352	LEVOMEFOLIC ACID	Dry Eye Syndromes	0	Never tested	0.0170586	D000152 ||| D018798	Acne Vulgaris ||| Anemia, Iron-Deficiency
	CHEMBL1231574	D004381	LEVOMEFOLIC ACID	Duodenal Ulcer	0	Never tested	0.0125432	D000152 ||| D018798	Acne Vulgaris ||| Anemia, Iron-Deficiency
	CHEMBL1231574	D015837	LEVOMEFOLIC ACID	Vestibular Diseases	0	Never tested	0.00181701	D000152 ||| D018798	Acne Vulgaris ||| Anemia, Iron-Deficiency
	CHEMBL1231574	D005705	LEVOMEFOLIC ACID	Gallbladder Diseases	0	Never tested	0.011029	D000152 ||| D018798	Acne Vulgaris ||| Anemia, Iron-Deficiency
	CHEMBL1231574	D006073	LEVOMEFOLIC ACID	Gout	0	Never tested	0.0132035	D000152 ||| D018798	Acne Vulgaris ||| Anemia, Iron-Deficiency
	CHEMBL1231574	D001145	LEVOMEFOLIC ACID	Arrhythmias, Cardiac	0	Never tested	0.00963613	D000152 ||| D018798	Acne Vulgaris ||| Anemia, Iron-Deficiency
	CHEMBL1231574	D043183	LEVOMEFOLIC ACID	Irritable Bowel Syndrome	0	Never tested	0.00341826	D000152 ||| D018798	Acne Vulgaris ||| Anemia, Iron-Deficiency
	CHEMBL1231574	D001851	LEVOMEFOLIC ACID	Bone Diseases, Metabolic	0	Never tested	0.00279061	D000152 ||| D018798	Acne Vulgaris ||| Anemia, Iron-Deficiency
	CHEMBL1231574	D010024	LEVOMEFOLIC ACID	Osteoporosis	0	Never tested	0.00380614	D000152 ||| D018798	Acne Vulgaris ||| Anemia, Iron-Deficiency
	CHEMBL1231574	D009443	LEVOMEFOLIC ACID	Neuritis	0	Never tested	0.0174519	D000152 ||| D018798	Acne Vulgaris ||| Anemia, Iron-Deficiency
	CHEMBL1231574	D010538	LEVOMEFOLIC ACID	Peritonitis	0	Never tested	0.0134125	D000152 ||| D018798	Acne Vulgaris ||| Anemia, Iron-Deficiency
	CHEMBL1231574	D010998	LEVOMEFOLIC ACID	Pleurisy	0	Never tested	0.0546474	D000152 ||| D018798	Acne Vulgaris ||| Anemia, Iron-Deficiency
	CHEMBL1231574	D011565	LEVOMEFOLIC ACID	Psoriasis	0	Never tested	0.0225192	D000152 ||| D018798	Acne Vulgaris ||| Anemia, Iron-Deficiency
	CHEMBL1231574	D012163	LEVOMEFOLIC ACID	Retinal Detachment	0	Never tested	0.0116963	D000152 ||| D018798	Acne Vulgaris ||| Anemia, Iron-Deficiency
	CHEMBL1231574	D012393	LEVOMEFOLIC ACID	Rosacea	0	Never tested	0.0188657	D000152 ||| D018798	Acne Vulgaris ||| Anemia, Iron-Deficiency
	CHEMBL1231574	D006042	LEVOMEFOLIC ACID	Goiter	0	Never tested	0.00416521	D000152 ||| D018798	Acne Vulgaris ||| Anemia, Iron-Deficiency
	CHEMBL1231574	D002546	LEVOMEFOLIC ACID	Ischemic Attack, Transient	0	Never tested	0.0128918	D000152 ||| D018798	Acne Vulgaris ||| Anemia, Iron-Deficiency
	CHEMBL1231574	D000083242	LEVOMEFOLIC ACID	Ischemic Stroke	0	Never tested	0.011494	D000152 ||| D018798	Acne Vulgaris ||| Anemia, Iron-Deficiency
	CHEMBL1231574	D012891	LEVOMEFOLIC ACID	Sleep Apnea Syndromes	0	Never tested	0.0274899	D000152 ||| D018798	Acne Vulgaris ||| Anemia, Iron-Deficiency
	CHEMBL1231574	D013921	LEVOMEFOLIC ACID	Thrombocytopenia	0	Never tested	0.00612115	D000152 ||| D018798	Acne Vulgaris ||| Anemia, Iron-Deficiency
	CHEMBL1231574	D015179	LEVOMEFOLIC ACID	Colorectal Neoplasms	0	Never tested	0.00870575	D000152 ||| D018798	Acne Vulgaris ||| Anemia, Iron-Deficiency
	CHEMBL1231574	D006627	LEVOMEFOLIC ACID	Hirschsprung Disease	0	Never tested	0.0194438	D000152 ||| D018798	Acne Vulgaris ||| Anemia, Iron-Deficiency
	CHEMBL1231574	D013964	LEVOMEFOLIC ACID	Thyroid Neoplasms	0	Never tested	0.0024849	D000152 ||| D018798	Acne Vulgaris ||| Anemia, Iron-Deficiency
	CHEMBL1231574	D010001	LEVOMEFOLIC ACID	Osteitis Deformans	0	Never tested	0.00390197	D000152 ||| D018798	Acne Vulgaris ||| Anemia, Iron-Deficiency
	CHEMBL1231574	D007018	LEVOMEFOLIC ACID	Hypopituitarism	0	Never tested	0.0126755	D000152 ||| D018798	Acne Vulgaris ||| Anemia, Iron-Deficiency
	CHEMBL1231574	D020246	LEVOMEFOLIC ACID	Venous Thrombosis	0	Never tested	0.00712211	D000152 ||| D018798	Acne Vulgaris ||| Anemia, Iron-Deficiency
	CHEMBL1231574	D000075224	LEVOMEFOLIC ACID	Cardiac Conduction System Disease	0	Never tested	0.00430832	D000152 ||| D018798	Acne Vulgaris ||| Anemia, Iron-Deficiency
	CHEMBL1231574	D003731	LEVOMEFOLIC ACID	Dental Caries	0	Never tested	0.00229976	D000152 ||| D018798	Acne Vulgaris ||| Anemia, Iron-Deficiency
	CHEMBL1231574	D005242	LEVOMEFOLIC ACID	Fecal Incontinence	0	Never tested	0.000715813	D000152 ||| D018798	Acne Vulgaris ||| Anemia, Iron-Deficiency
	CHEMBL1231574	D016055	LEVOMEFOLIC ACID	Urinary Retention	0	Never tested	0.00518602	D000152 ||| D018798	Acne Vulgaris ||| Anemia, Iron-Deficiency
	CHEMBL1231574	D011141	LEVOMEFOLIC ACID	Polyuria	0	Never tested	0.00817789	D000152 ||| D018798	Acne Vulgaris ||| Anemia, Iron-Deficiency
	CHEMBL1231574	D007762	LEVOMEFOLIC ACID	Labyrinthitis	0	Never tested	0.014933	D000152 ||| D018798	Acne Vulgaris ||| Anemia, Iron-Deficiency
	CHEMBL1231574	D012878	LEVOMEFOLIC ACID	Skin Neoplasms	0	Never tested	0.0281714	D000152 ||| D018798	Acne Vulgaris ||| Anemia, Iron-Deficiency
	CHEMBL1231574	D009260	LEVOMEFOLIC ACID	Nail Diseases	0	Never tested	0.0126842	D000152 ||| D018798	Acne Vulgaris ||| Anemia, Iron-Deficiency
	CHEMBL1231574	D016491	LEVOMEFOLIC ACID	Peripheral Vascular Diseases	0	Never tested	0.0207333	D000152 ||| D018798	Acne Vulgaris ||| Anemia, Iron-Deficiency
	CHEMBL1231574	D011111	LEVOMEFOLIC ACID	Polymyalgia Rheumatica	0	Never tested	0.015862	D000152 ||| D018798	Acne Vulgaris ||| Anemia, Iron-Deficiency
	CHEMBL1231574	D013118	LEVOMEFOLIC ACID	Spinal Cord Diseases	0	Never tested	0.0181117	D000152 ||| D018798	Acne Vulgaris ||| Anemia, Iron-Deficiency
	CHEMBL1231574	D014581	LEVOMEFOLIC ACID	Urticaria	0	Never tested	0.0171983	D000152 ||| D018798	Acne Vulgaris ||| Anemia, Iron-Deficiency
	CHEMBL1231574	D014648	LEVOMEFOLIC ACID	Varicose Veins	0	Never tested	0.0113758	D000152 ||| D018798	Acne Vulgaris ||| Anemia, Iron-Deficiency
	CHEMBL1231574	D010031	LEVOMEFOLIC ACID	Otitis	0	Never tested	0.0108058	D000152 ||| D018798	Acne Vulgaris ||| Anemia, Iron-Deficiency
	CHEMBL1231574	D019966	LEVOMEFOLIC ACID	Substance-Related Disorders	0	Never tested	0.00383919	D000152 ||| D018798	Acne Vulgaris ||| Anemia, Iron-Deficiency
	CHEMBL1231574	D015155	LEVOMEFOLIC ACID	Esophageal Spasm, Diffuse	0	Never tested	0.00167991	D000152 ||| D018798	Acne Vulgaris ||| Anemia, Iron-Deficiency
	CHEMBL1231723	D001289	POLIDOCANOL	Attention Deficit Disorder with Hyperactivity	0	Never tested	0.00895197	D014648	Varicose Veins
	CHEMBL1231723	D001008	POLIDOCANOL	Anxiety Disorders	0	Never tested	0.0147456	D014648	Varicose Veins
	CHEMBL1231723	D013313	POLIDOCANOL	Stress Disorders, Post-Traumatic	0	Never tested	0.0388491	D014648	Varicose Veins
	CHEMBL1231723	D000856	POLIDOCANOL	Anorexia Nervosa	0	Never tested	0.0155689	D014648	Varicose Veins
	CHEMBL1231723	D015228	POLIDOCANOL	Hypertriglyceridemia	0	Never tested	0.00269812	D014648	Varicose Veins
	CHEMBL1231723	D003324	POLIDOCANOL	Coronary Artery Disease	0	Never tested	0.00519921	D014648	Varicose Veins
	CHEMBL1231723	D009765	POLIDOCANOL	Obesity	0	Never tested	0.0169242	D014648	Varicose Veins
	CHEMBL1231723	D010300	POLIDOCANOL	Parkinson Disease	0	Never tested	0.00535659	D014648	Varicose Veins
	CHEMBL1231723	D013771	POLIDOCANOL	Tetralogy of Fallot	0	Never tested	0.00352305	D014648	Varicose Veins
	CHEMBL1231723	D001172	POLIDOCANOL	Arthritis, Rheumatoid	0	Never tested	0.00122653	D014648	Varicose Veins
	CHEMBL1231723	D003424	POLIDOCANOL	Crohn Disease	0	Never tested	0.010309	D014648	Varicose Veins
	CHEMBL1231723	D003093	POLIDOCANOL	Colitis, Ulcerative	0	Never tested	0.0159741	D014648	Varicose Veins
	CHEMBL1231723	D015212	POLIDOCANOL	Inflammatory Bowel Diseases	0	Never tested	0.00718109	D014648	Varicose Veins
	CHEMBL1231723	D002761	POLIDOCANOL	Cholangitis	0	Never tested	0.00532507	D014648	Varicose Veins
	CHEMBL1231723	D017098	POLIDOCANOL	IgA Deficiency	0	Status unknown	0.00586441	D014648	Varicose Veins
	CHEMBL1231723	D008268	POLIDOCANOL	Macular Degeneration	0	Phase II	0.0293293	D014648	Varicose Veins
	CHEMBL1231723	D034381	POLIDOCANOL	Hearing Loss	0	Never tested	0.00649324	D014648	Varicose Veins
	CHEMBL1231723	D000505	POLIDOCANOL	Alopecia	0	Never tested	0.00755532	D014648	Varicose Veins
	CHEMBL1231723	D019226	POLIDOCANOL	Oral Ulcer	0	Never tested	0.0362518	D014648	Varicose Veins
	CHEMBL1231723	D000787	POLIDOCANOL	Angina Pectoris	0	Never tested	0.00468292	D014648	Varicose Veins
	CHEMBL1231723	D065631	POLIDOCANOL	Rhinitis, Allergic	0	Never tested	0.0512608	D014648	Varicose Veins
	CHEMBL1231723	D001249	POLIDOCANOL	Asthma	0	Never tested	0.00981049	D014648	Varicose Veins
	CHEMBL1231723	D005764	POLIDOCANOL	Gastroesophageal Reflux	0	Never tested	0.00994738	D014648	Varicose Veins
	CHEMBL1231723	D007037	POLIDOCANOL	Hypothyroidism	0	Never tested	0.0337865	D014648	Varicose Veins
	CHEMBL1231723	D008881	POLIDOCANOL	Migraine Disorders	0	Never tested	0.0101149	D014648	Varicose Veins
	CHEMBL1231723	D004485	POLIDOCANOL	Eczema	0	Never tested	0.00503756	D014648	Varicose Veins
	CHEMBL1231723	D006937	POLIDOCANOL	Hypercholesterolemia	0	Never tested	0.0233318	D014648	Varicose Veins
	CHEMBL1231723	D012626	POLIDOCANOL	Sebaceous Gland Neoplasms	0	Status unknown	0.00605024	D014648	Varicose Veins
	CHEMBL1231723	D001943	POLIDOCANOL	Breast Neoplasms	0	Never tested	0.0122043	D014648	Varicose Veins
	CHEMBL1231723	D002280	POLIDOCANOL	Carcinoma, Basal Cell	0	Never tested	0.0085324	D014648	Varicose Veins
	CHEMBL1231723	D000230	POLIDOCANOL	Adenocarcinoma	0	Never tested	0.0111721	D014648	Varicose Veins
	CHEMBL1231723	D002386	POLIDOCANOL	Cataract	0	Never tested	0.00492602	D014648	Varicose Veins
	CHEMBL1231723	D006552	POLIDOCANOL	Hernia, Inguinal	0	Never tested	0.0199351	D014648	Varicose Veins
	CHEMBL1231723	D012005	POLIDOCANOL	Rectal Prolapse	0	Status unknown	0.0176487	D014648	Varicose Veins
	CHEMBL1231723	D014029	POLIDOCANOL	Tobacco Use Disorder	0	Never tested	0.0724834	D014648	Varicose Veins
	CHEMBL1231723	D009203	POLIDOCANOL	Myocardial Infarction	0	Never tested	0.0097714	D014648	Varicose Veins
	CHEMBL1231723	D005756	POLIDOCANOL	Gastritis	0	Never tested	0.00583583	D014648	Varicose Veins
	CHEMBL1231723	D006548	POLIDOCANOL	Hernia, Diaphragmatic	0	Never tested	0.00451619	D014648	Varicose Veins
	CHEMBL1231723	D000076385	POLIDOCANOL	Diverticular Diseases	0	Never tested	0.00940683	D014648	Varicose Veins
	CHEMBL1231723	D007319	POLIDOCANOL	Sleep Initiation and Maintenance Disorders	0	Never tested	0.012121	D014648	Varicose Veins
	CHEMBL1231723	D009290	POLIDOCANOL	Narcolepsy	0	Never tested	0.00622754	D014648	Varicose Veins
	CHEMBL1231723	D003922	POLIDOCANOL	Diabetes Mellitus, Type 1	0	Never tested	0.0665207	D014648	Varicose Veins
	CHEMBL1231723	D002446	POLIDOCANOL	Celiac Disease	0	Never tested	0.00890974	D014648	Varicose Veins
	CHEMBL1231723	D008105	POLIDOCANOL	Liver Cirrhosis, Biliary	0	Never tested	0.0130923	D014648	Varicose Veins
	CHEMBL1231723	D014820	POLIDOCANOL	Vitiligo	0	Never tested	7.77792e-05	D014648	Varicose Veins
	CHEMBL1231723	D009798	POLIDOCANOL	Ocular Hypertension	0	Never tested	0.029586	D014648	Varicose Veins
	CHEMBL1231723	D009447	POLIDOCANOL	Neuroblastoma	0	Never tested	0.00210917	D014648	Varicose Veins
	CHEMBL1231723	D012559	POLIDOCANOL	Schizophrenia	0	Never tested	0.0382577	D014648	Varicose Veins
	CHEMBL1231723	D000690	POLIDOCANOL	Amyotrophic Lateral Sclerosis	0	Never tested	0.0125217	D014648	Varicose Veins
	CHEMBL1231723	D008180	POLIDOCANOL	Lupus Erythematosus, Systemic	0	Never tested	0.0572652	D014648	Varicose Veins
	CHEMBL1231723	D000437	POLIDOCANOL	Alcoholism	0	Never tested	0.0515109	D014648	Varicose Veins
	CHEMBL1231723	D000067877	POLIDOCANOL	Autism Spectrum Disorder	0	Never tested	0.00645256	D014648	Varicose Veins
	CHEMBL1231723	D001714	POLIDOCANOL	Bipolar Disorder	0	Never tested	0.0139244	D014648	Varicose Veins
	CHEMBL1231723	D009771	POLIDOCANOL	Obsessive-Compulsive Disorder	0	Never tested	0.0226104	D014648	Varicose Veins
	CHEMBL1231723	D003924	POLIDOCANOL	Diabetes Mellitus, Type 2	0	Never tested	0.0314428	D014648	Varicose Veins
	CHEMBL1231723	D000544	POLIDOCANOL	Alzheimer Disease	0	Never tested	0.00671465	D014648	Varicose Veins
	CHEMBL1231723	D004827	POLIDOCANOL	Epilepsy	0	Never tested	0.00540206	D014648	Varicose Veins
	CHEMBL1231723	D005901	POLIDOCANOL	Glaucoma	0	Never tested	0.00550345	D014648	Varicose Veins
	CHEMBL1231723	D051436	POLIDOCANOL	Renal Insufficiency, Chronic	0	Never tested	0.00334601	D014648	Varicose Veins
	CHEMBL1231723	D013167	POLIDOCANOL	Spondylitis, Ankylosing	0	Never tested	0.0193818	D014648	Varicose Veins
	CHEMBL1231723	D003863	POLIDOCANOL	Depression	0	Never tested	0.0211106	D014648	Varicose Veins
	CHEMBL1231723	D010003	POLIDOCANOL	Osteoarthritis	0	Never tested	0.00297609	D014648	Varicose Veins
	CHEMBL1231723	D000419	POLIDOCANOL	Albuminuria	0	Never tested	0.00368395	D014648	Varicose Veins
	CHEMBL1231723	D001281	POLIDOCANOL	Atrial Fibrillation	0	Never tested	0.012865	D014648	Varicose Veins
	CHEMBL1231723	D006973	POLIDOCANOL	Hypertension	0	Never tested	0.0108363	D014648	Varicose Veins
	CHEMBL1231723	D006327	POLIDOCANOL	Heart Block	0	Never tested	0.0107371	D014648	Varicose Veins
	CHEMBL1231723	D055623	POLIDOCANOL	Keratosis, Actinic	0	Never tested	0.00542531	D014648	Varicose Veins
	CHEMBL1231723	D001991	POLIDOCANOL	Bronchitis	0	Never tested	0.00476744	D014648	Varicose Veins
	CHEMBL1231723	D008175	POLIDOCANOL	Lung Neoplasms	0	Never tested	0.201427	D014648	Varicose Veins
	CHEMBL1231723	D008545	POLIDOCANOL	Melanoma	0	Phase II	0.059331	D014648	Varicose Veins
	CHEMBL1231723	D008228	POLIDOCANOL	Lymphoma, Non-Hodgkin	0	Never tested	0.0129716	D014648	Varicose Veins
	CHEMBL1231723	D002294	POLIDOCANOL	Carcinoma, Squamous Cell	0	Never tested	0.00635648	D014648	Varicose Veins
	CHEMBL1231723	D002349	POLIDOCANOL	Carpal Tunnel Syndrome	0	Never tested	0.0018815	D014648	Varicose Veins
	CHEMBL1231723	D016883	POLIDOCANOL	Diabetic Ketoacidosis	0	Never tested	0.0139379	D014648	Varicose Veins
	CHEMBL1231723	D001749	POLIDOCANOL	Urinary Bladder Neoplasms	0	Never tested	0.00459529	D014648	Varicose Veins
	CHEMBL1231723	D007889	POLIDOCANOL	Leiomyoma	0	Never tested	0.0332945	D014648	Varicose Veins
	CHEMBL1231723	D018798	POLIDOCANOL	Anemia, Iron-Deficiency	0	Never tested	0.00455936	D014648	Varicose Veins
	CHEMBL1231723	D000380	POLIDOCANOL	Agranulocytosis	0	Never tested	0.0171067	D014648	Varicose Veins
	CHEMBL1231723	D012893	POLIDOCANOL	Sleep Wake Disorders	0	Never tested	0.00298271	D014648	Varicose Veins
	CHEMBL1231723	D006429	POLIDOCANOL	Hemiplegia	0	Never tested	0.0386298	D014648	Varicose Veins
	CHEMBL1231723	D011655	POLIDOCANOL	Pulmonary Embolism	0	Never tested	0.0552513	D014648	Varicose Veins
	CHEMBL1231723	D009202	POLIDOCANOL	Cardiomyopathies	0	Never tested	0.0159483	D014648	Varicose Veins
	CHEMBL1231723	D013345	POLIDOCANOL	Subarachnoid Hemorrhage	0	Never tested	0.0166949	D014648	Varicose Veins
	CHEMBL1231723	D002543	POLIDOCANOL	Cerebral Hemorrhage	0	Never tested	0.0104926	D014648	Varicose Veins
	CHEMBL1231723	D002544	POLIDOCANOL	Cerebral Infarction	0	Never tested	0.00796011	D014648	Varicose Veins
	CHEMBL1231723	D050197	POLIDOCANOL	Arteriosclerosis	0	Never tested	0.00512275	D014648	Varicose Veins
	CHEMBL1231723	D010689	POLIDOCANOL	Phlebitis	0	Never tested	0.02324	D014648	Varicose Veins
	CHEMBL1231723	D006484	POLIDOCANOL	Hemorrhoids	0	Phase III	0.0275782	D014648	Varicose Veins
	CHEMBL1231723	D007022	POLIDOCANOL	Hypotension	0	Never tested	0.0162602	D014648	Varicose Veins
	CHEMBL1231723	D012852	POLIDOCANOL	Sinusitis	0	Never tested	0.00421973	D014648	Varicose Veins
	CHEMBL1231723	D010996	POLIDOCANOL	Pleural Effusion	0	Never tested	0.0349349	D014648	Varicose Veins
	CHEMBL1231723	D011030	POLIDOCANOL	Pneumothorax	0	Never tested	0.0152146	D014648	Varicose Veins
	CHEMBL1231723	D014060	POLIDOCANOL	Tongue Diseases	0	Status unknown	0.00435052	D014648	Varicose Veins
	CHEMBL1231723	D004941	POLIDOCANOL	Esophagitis	0	Never tested	0.00230141	D014648	Varicose Veins
	CHEMBL1231723	D013276	POLIDOCANOL	Stomach Ulcer	0	Never tested	0.0244088	D014648	Varicose Veins
	CHEMBL1231723	D004415	POLIDOCANOL	Dyspepsia	0	Never tested	0.00945859	D014648	Varicose Veins
	CHEMBL1231723	D002769	POLIDOCANOL	Cholelithiasis	0	Never tested	0.019203	D014648	Varicose Veins
	CHEMBL1231723	D002764	POLIDOCANOL	Cholecystitis	0	Never tested	0.0074057	D014648	Varicose Veins
	CHEMBL1231723	D010195	POLIDOCANOL	Pancreatitis	0	Never tested	0.00683289	D014648	Varicose Veins
	CHEMBL1231723	D008286	POLIDOCANOL	Malabsorption Syndromes	0	Never tested	0.0029962	D014648	Varicose Veins
	CHEMBL1231723	D002481	POLIDOCANOL	Cellulitis	0	Never tested	0.016042	D014648	Varicose Veins
	CHEMBL1231723	D011537	POLIDOCANOL	Pruritus	0	Never tested	0.00362601	D014648	Varicose Veins
	CHEMBL1231723	D008010	POLIDOCANOL	Lichen Planus	0	Never tested	0.000760666	D014648	Varicose Veins
	CHEMBL1231723	D017492	POLIDOCANOL	Keratosis, Seborrheic	0	Never tested	0.00116713	D014648	Varicose Veins
	CHEMBL1231723	D011704	POLIDOCANOL	Pyelonephritis	0	Never tested	0.00811086	D014648	Varicose Veins
	CHEMBL1231723	D058186	POLIDOCANOL	Acute Kidney Injury	0	Never tested	0.0169133	D014648	Varicose Veins
	CHEMBL1231723	D007676	POLIDOCANOL	Kidney Failure, Chronic	0	Never tested	0.00182215	D014648	Varicose Veins
	CHEMBL1231723	D003556	POLIDOCANOL	Cystitis	0	Never tested	0.0140357	D014648	Varicose Veins
	CHEMBL1231723	D011470	POLIDOCANOL	Prostatic Hyperplasia	0	Never tested	0.00868929	D014648	Varicose Veins
	CHEMBL1231723	D011472	POLIDOCANOL	Prostatitis	0	Never tested	0.00627338	D014648	Varicose Veins
	CHEMBL1231723	D005348	POLIDOCANOL	Fibrocystic Breast Disease	0	Never tested	0.0341675	D014648	Varicose Veins
	CHEMBL1231723	D006177	POLIDOCANOL	Gynecomastia	0	Never tested	0.00717202	D014648	Varicose Veins
	CHEMBL1231723	D004715	POLIDOCANOL	Endometriosis	0	Never tested	0.00877901	D014648	Varicose Veins
	CHEMBL1231723	D003680	POLIDOCANOL	Deglutition Disorders	0	Never tested	0.0580056	D014648	Varicose Veins
	CHEMBL1231723	D001201	POLIDOCANOL	Ascites	0	Never tested	0.00764381	D014648	Varicose Veins
	CHEMBL1231723	D005076	POLIDOCANOL	Exanthema	0	Never tested	0.021152	D014648	Varicose Veins
	CHEMBL1231723	D014717	POLIDOCANOL	Vertigo	0	Never tested	0.0027163	D014648	Varicose Veins
	CHEMBL1231723	D013575	POLIDOCANOL	Syncope	0	Never tested	0.0117513	D014648	Varicose Veins
	CHEMBL1231723	D007766	POLIDOCANOL	Lacrimal Apparatus Diseases	0	Never tested	0.0196333	D014648	Varicose Veins
	CHEMBL1231723	D006471	POLIDOCANOL	Gastrointestinal Hemorrhage	0	Never tested	0.0213581	D014648	Varicose Veins
	CHEMBL1231723	D010437	POLIDOCANOL	Peptic Ulcer	0	Never tested	0.0565299	D014648	Varicose Veins
	CHEMBL1231723	D005921	POLIDOCANOL	Glomerulonephritis	0	Never tested	0.0077349	D014648	Varicose Veins
	CHEMBL1231723	D006333	POLIDOCANOL	Heart Failure	0	Never tested	0.00269253	D014648	Varicose Veins
	CHEMBL1231723	D006547	POLIDOCANOL	Hernia	0	Never tested	0.00379575	D014648	Varicose Veins
	CHEMBL1231723	D006689	POLIDOCANOL	Hodgkin Disease	0	Never tested	0.0180663	D014648	Varicose Veins
	CHEMBL1231723	D008113	POLIDOCANOL	Liver Neoplasms	0	Never tested	0.00331224	D014648	Varicose Veins
	CHEMBL1231723	D010051	POLIDOCANOL	Ovarian Neoplasms	0	Never tested	0.0164611	D014648	Varicose Veins
	CHEMBL1231723	D011471	POLIDOCANOL	Prostatic Neoplasms	0	Never tested	0.0401494	D014648	Varicose Veins
	CHEMBL1231723	D000647	POLIDOCANOL	Amnesia	0	Never tested	0.0164592	D014648	Varicose Veins
	CHEMBL1231723	D007951	POLIDOCANOL	Leukemia, Myeloid	0	Never tested	0.0147609	D014648	Varicose Veins
	CHEMBL1231723	D000152	POLIDOCANOL	Acne Vulgaris	0	Never tested	0.0298004	D014648	Varicose Veins
	CHEMBL1231723	D000740	POLIDOCANOL	Anemia	0	Never tested	0.0207565	D014648	Varicose Veins
	CHEMBL1231723	D001064	POLIDOCANOL	Appendicitis	0	Never tested	0.00591429	D014648	Varicose Veins
	CHEMBL1231723	D003248	POLIDOCANOL	Constipation	0	Never tested	0.00919132	D014648	Varicose Veins
	CHEMBL1231723	D015352	POLIDOCANOL	Dry Eye Syndromes	0	Never tested	0.0010563	D014648	Varicose Veins
	CHEMBL1231723	D004381	POLIDOCANOL	Duodenal Ulcer	0	Never tested	0.0111617	D014648	Varicose Veins
	CHEMBL1231723	D015837	POLIDOCANOL	Vestibular Diseases	0	Never tested	0.00902387	D014648	Varicose Veins
	CHEMBL1231723	D005705	POLIDOCANOL	Gallbladder Diseases	0	Never tested	0.0118032	D014648	Varicose Veins
	CHEMBL1231723	D006073	POLIDOCANOL	Gout	0	Never tested	0.0316132	D014648	Varicose Veins
	CHEMBL1231723	D001145	POLIDOCANOL	Arrhythmias, Cardiac	0	Never tested	0.0302108	D014648	Varicose Veins
	CHEMBL1231723	D043183	POLIDOCANOL	Irritable Bowel Syndrome	0	Never tested	0.0222201	D014648	Varicose Veins
	CHEMBL1231723	D001851	POLIDOCANOL	Bone Diseases, Metabolic	0	Never tested	0.0086562	D014648	Varicose Veins
	CHEMBL1231723	D010024	POLIDOCANOL	Osteoporosis	0	Never tested	0.0220551	D014648	Varicose Veins
	CHEMBL1231723	D009443	POLIDOCANOL	Neuritis	0	Never tested	0.0111024	D014648	Varicose Veins
	CHEMBL1231723	D010538	POLIDOCANOL	Peritonitis	0	Never tested	0.00975854	D014648	Varicose Veins
	CHEMBL1231723	D010998	POLIDOCANOL	Pleurisy	0	Never tested	0.00436174	D014648	Varicose Veins
	CHEMBL1231723	D011565	POLIDOCANOL	Psoriasis	0	Never tested	0.00902031	D014648	Varicose Veins
	CHEMBL1231723	D012163	POLIDOCANOL	Retinal Detachment	0	Never tested	0.00181457	D014648	Varicose Veins
	CHEMBL1231723	D012393	POLIDOCANOL	Rosacea	0	Never tested	0.00186005	D014648	Varicose Veins
	CHEMBL1231723	D006042	POLIDOCANOL	Goiter	0	Never tested	0.00348237	D014648	Varicose Veins
	CHEMBL1231723	D002546	POLIDOCANOL	Ischemic Attack, Transient	0	Never tested	0.00774571	D014648	Varicose Veins
	CHEMBL1231723	D000083242	POLIDOCANOL	Ischemic Stroke	0	Never tested	0.0100181	D014648	Varicose Veins
	CHEMBL1231723	D012891	POLIDOCANOL	Sleep Apnea Syndromes	0	Phase II	0.00956656	D014648	Varicose Veins
	CHEMBL1231723	D013921	POLIDOCANOL	Thrombocytopenia	0	Never tested	0.00271035	D014648	Varicose Veins
	CHEMBL1231723	D015179	POLIDOCANOL	Colorectal Neoplasms	0	Never tested	0.0113537	D014648	Varicose Veins
	CHEMBL1231723	D006627	POLIDOCANOL	Hirschsprung Disease	0	Never tested	0.0197469	D014648	Varicose Veins
	CHEMBL1231723	D013964	POLIDOCANOL	Thyroid Neoplasms	0	Never tested	0.00539	D014648	Varicose Veins
	CHEMBL1231723	D010001	POLIDOCANOL	Osteitis Deformans	0	Never tested	0.00292959	D014648	Varicose Veins
	CHEMBL1231723	D007018	POLIDOCANOL	Hypopituitarism	0	Never tested	0.0104222	D014648	Varicose Veins
	CHEMBL1231723	D020246	POLIDOCANOL	Venous Thrombosis	0	Never tested	0.0279085	D014648	Varicose Veins
	CHEMBL1231723	D000075224	POLIDOCANOL	Cardiac Conduction System Disease	0	Never tested	0.000716338	D014648	Varicose Veins
	CHEMBL1231723	D003731	POLIDOCANOL	Dental Caries	0	Never tested	0.0192625	D014648	Varicose Veins
	CHEMBL1231723	D005242	POLIDOCANOL	Fecal Incontinence	0	Never tested	0.0207493	D014648	Varicose Veins
	CHEMBL1231723	D016055	POLIDOCANOL	Urinary Retention	0	Never tested	0.00271194	D014648	Varicose Veins
	CHEMBL1231723	D011141	POLIDOCANOL	Polyuria	0	Never tested	0.00320063	D014648	Varicose Veins
	CHEMBL1231723	D007762	POLIDOCANOL	Labyrinthitis	0	Never tested	0.0408383	D014648	Varicose Veins
	CHEMBL1231723	D012878	POLIDOCANOL	Skin Neoplasms	0	Phase II	0.0701511	D014648	Varicose Veins
	CHEMBL1231723	D009260	POLIDOCANOL	Nail Diseases	0	Never tested	0.0144968	D014648	Varicose Veins
	CHEMBL1231723	D016491	POLIDOCANOL	Peripheral Vascular Diseases	0	Never tested	0.00382705	D014648	Varicose Veins
	CHEMBL1231723	D011111	POLIDOCANOL	Polymyalgia Rheumatica	0	Never tested	0.0108632	D014648	Varicose Veins
	CHEMBL1231723	D013118	POLIDOCANOL	Spinal Cord Diseases	0	Never tested	0.00236611	D014648	Varicose Veins
	CHEMBL1231723	D014581	POLIDOCANOL	Urticaria	0	Never tested	0.00430056	D014648	Varicose Veins
	CHEMBL1231723	D010031	POLIDOCANOL	Otitis	0	Never tested	0.024099	D014648	Varicose Veins
	CHEMBL1231723	D019966	POLIDOCANOL	Substance-Related Disorders	0	Never tested	0.00610852	D014648	Varicose Veins
	CHEMBL1231723	D015155	POLIDOCANOL	Esophageal Spasm, Diffuse	0	Never tested	0.0204906	D014648	Varicose Veins
	CHEMBL12318	D001289	CLODRONIC ACID	Attention Deficit Disorder with Hyperactivity	0	Never tested	0.0049016	D001249 ||| D003424	Asthma ||| Crohn Disease
	CHEMBL12318	D001008	CLODRONIC ACID	Anxiety Disorders	0	Never tested	0.0134619	D001249 ||| D003424	Asthma ||| Crohn Disease
	CHEMBL12318	D013313	CLODRONIC ACID	Stress Disorders, Post-Traumatic	0	Never tested	0.00949099	D001249 ||| D003424	Asthma ||| Crohn Disease
	CHEMBL12318	D000856	CLODRONIC ACID	Anorexia Nervosa	0	Never tested	0.0261102	D001249 ||| D003424	Asthma ||| Crohn Disease
	CHEMBL12318	D015228	CLODRONIC ACID	Hypertriglyceridemia	0	Never tested	0.0545047	D001249 ||| D003424	Asthma ||| Crohn Disease
	CHEMBL12318	D003324	CLODRONIC ACID	Coronary Artery Disease	0	Never tested	0.00749176	D001249 ||| D003424	Asthma ||| Crohn Disease
	CHEMBL12318	D009765	CLODRONIC ACID	Obesity	0	Never tested	0.0092933	D001249 ||| D003424	Asthma ||| Crohn Disease
	CHEMBL12318	D020177	CLODRONIC ACID	Idiopathic Hypersomnia	0	Never tested	0.00668991	D001249 ||| D003424	Asthma ||| Crohn Disease
	CHEMBL12318	D010300	CLODRONIC ACID	Parkinson Disease	0	Never tested	0.00364409	D001249 ||| D003424	Asthma ||| Crohn Disease
	CHEMBL12318	D013771	CLODRONIC ACID	Tetralogy of Fallot	0	Never tested	0.0273805	D001249 ||| D003424	Asthma ||| Crohn Disease
	CHEMBL12318	D001172	CLODRONIC ACID	Arthritis, Rheumatoid	0	Never tested	0.178589	D001249 ||| D003424	Asthma ||| Crohn Disease
	CHEMBL12318	D003424	CLODRONIC ACID	Crohn Disease	1	Approved	0.162648	D001249	Asthma
	CHEMBL12318	D003093	CLODRONIC ACID	Colitis, Ulcerative	0	Never tested	0.202287	D001249 ||| D003424	Asthma ||| Crohn Disease
	CHEMBL12318	D015212	CLODRONIC ACID	Inflammatory Bowel Diseases	0	Never tested	0.658087	D001249 ||| D003424	Asthma ||| Crohn Disease
	CHEMBL12318	D002761	CLODRONIC ACID	Cholangitis	0	Never tested	0.154172	D001249 ||| D003424	Asthma ||| Crohn Disease
	CHEMBL12318	D017098	CLODRONIC ACID	IgA Deficiency	0	Status unknown	0.00670255	D001249 ||| D003424	Asthma ||| Crohn Disease
	CHEMBL12318	D008268	CLODRONIC ACID	Macular Degeneration	0	Never tested	0.00363068	D001249 ||| D003424	Asthma ||| Crohn Disease
	CHEMBL12318	D034381	CLODRONIC ACID	Hearing Loss	0	Never tested	0.0398912	D001249 ||| D003424	Asthma ||| Crohn Disease
	CHEMBL12318	D014012	CLODRONIC ACID	Tinnitus	0	Never tested	0.00802494	D001249 ||| D003424	Asthma ||| Crohn Disease
	CHEMBL12318	D000505	CLODRONIC ACID	Alopecia	0	Never tested	0.020921	D001249 ||| D003424	Asthma ||| Crohn Disease
	CHEMBL12318	D019226	CLODRONIC ACID	Oral Ulcer	0	Never tested	0.0397734	D001249 ||| D003424	Asthma ||| Crohn Disease
	CHEMBL12318	D000787	CLODRONIC ACID	Angina Pectoris	0	Never tested	0.017446	D001249 ||| D003424	Asthma ||| Crohn Disease
	CHEMBL12318	D065631	CLODRONIC ACID	Rhinitis, Allergic	0	Never tested	0.448302	D001249 ||| D003424	Asthma ||| Crohn Disease
	CHEMBL12318	D001249	CLODRONIC ACID	Asthma	1	Approved	0.139442	D003424	Crohn Disease
	CHEMBL12318	D005764	CLODRONIC ACID	Gastroesophageal Reflux	0	Never tested	0.0112369	D001249 ||| D003424	Asthma ||| Crohn Disease
	CHEMBL12318	D007037	CLODRONIC ACID	Hypothyroidism	0	Never tested	0.0592986	D001249 ||| D003424	Asthma ||| Crohn Disease
	CHEMBL12318	D008881	CLODRONIC ACID	Migraine Disorders	0	Never tested	0.00646113	D001249 ||| D003424	Asthma ||| Crohn Disease
	CHEMBL12318	D004485	CLODRONIC ACID	Eczema	0	Never tested	0.2728	D001249 ||| D003424	Asthma ||| Crohn Disease
	CHEMBL12318	D006937	CLODRONIC ACID	Hypercholesterolemia	0	Never tested	0.0082436	D001249 ||| D003424	Asthma ||| Crohn Disease
	CHEMBL12318	D012626	CLODRONIC ACID	Sebaceous Gland Neoplasms	0	Status unknown	0.0131928	D001249 ||| D003424	Asthma ||| Crohn Disease
	CHEMBL12318	D001943	CLODRONIC ACID	Breast Neoplasms	0	Phase III	0.00683471	D001249 ||| D003424	Asthma ||| Crohn Disease
	CHEMBL12318	D002280	CLODRONIC ACID	Carcinoma, Basal Cell	0	Never tested	0.0052765	D001249 ||| D003424	Asthma ||| Crohn Disease
	CHEMBL12318	D000230	CLODRONIC ACID	Adenocarcinoma	0	Never tested	0.0121618	D001249 ||| D003424	Asthma ||| Crohn Disease
	CHEMBL12318	D002386	CLODRONIC ACID	Cataract	0	Never tested	0.00967688	D001249 ||| D003424	Asthma ||| Crohn Disease
	CHEMBL12318	D006552	CLODRONIC ACID	Hernia, Inguinal	0	Never tested	0.0137807	D001249 ||| D003424	Asthma ||| Crohn Disease
	CHEMBL12318	D012005	CLODRONIC ACID	Rectal Prolapse	0	Status unknown	0.00355926	D001249 ||| D003424	Asthma ||| Crohn Disease
	CHEMBL12318	D014029	CLODRONIC ACID	Tobacco Use Disorder	0	Never tested	0.0133539	D001249 ||| D003424	Asthma ||| Crohn Disease
	CHEMBL12318	D009203	CLODRONIC ACID	Myocardial Infarction	0	Never tested	0.0102771	D001249 ||| D003424	Asthma ||| Crohn Disease
	CHEMBL12318	D005756	CLODRONIC ACID	Gastritis	0	Never tested	0.00204948	D001249 ||| D003424	Asthma ||| Crohn Disease
	CHEMBL12318	D006548	CLODRONIC ACID	Hernia, Diaphragmatic	0	Never tested	0.00141203	D001249 ||| D003424	Asthma ||| Crohn Disease
	CHEMBL12318	D000076385	CLODRONIC ACID	Diverticular Diseases	0	Never tested	0.0210177	D001249 ||| D003424	Asthma ||| Crohn Disease
	CHEMBL12318	D007319	CLODRONIC ACID	Sleep Initiation and Maintenance Disorders	0	Never tested	0.00530382	D001249 ||| D003424	Asthma ||| Crohn Disease
	CHEMBL12318	D009290	CLODRONIC ACID	Narcolepsy	0	Never tested	0.00189929	D001249 ||| D003424	Asthma ||| Crohn Disease
	CHEMBL12318	D003922	CLODRONIC ACID	Diabetes Mellitus, Type 1	0	Never tested	0.142824	D001249 ||| D003424	Asthma ||| Crohn Disease
	CHEMBL12318	D002446	CLODRONIC ACID	Celiac Disease	0	Never tested	0.0650804	D001249 ||| D003424	Asthma ||| Crohn Disease
	CHEMBL12318	D008105	CLODRONIC ACID	Liver Cirrhosis, Biliary	0	Never tested	0.0409683	D001249 ||| D003424	Asthma ||| Crohn Disease
	CHEMBL12318	D014820	CLODRONIC ACID	Vitiligo	0	Never tested	0.0731162	D001249 ||| D003424	Asthma ||| Crohn Disease
	CHEMBL12318	D009798	CLODRONIC ACID	Ocular Hypertension	0	Never tested	0.00182236	D001249 ||| D003424	Asthma ||| Crohn Disease
	CHEMBL12318	D009447	CLODRONIC ACID	Neuroblastoma	0	Never tested	0.00290647	D001249 ||| D003424	Asthma ||| Crohn Disease
	CHEMBL12318	D012559	CLODRONIC ACID	Schizophrenia	0	Never tested	0.00086578	D001249 ||| D003424	Asthma ||| Crohn Disease
	CHEMBL12318	D000690	CLODRONIC ACID	Amyotrophic Lateral Sclerosis	0	Never tested	0.004886	D001249 ||| D003424	Asthma ||| Crohn Disease
	CHEMBL12318	D008180	CLODRONIC ACID	Lupus Erythematosus, Systemic	0	Never tested	0.0522967	D001249 ||| D003424	Asthma ||| Crohn Disease
	CHEMBL12318	D000437	CLODRONIC ACID	Alcoholism	0	Never tested	0.00207791	D001249 ||| D003424	Asthma ||| Crohn Disease
	CHEMBL12318	D000067877	CLODRONIC ACID	Autism Spectrum Disorder	0	Never tested	0.00716285	D001249 ||| D003424	Asthma ||| Crohn Disease
	CHEMBL12318	D001714	CLODRONIC ACID	Bipolar Disorder	0	Never tested	0.0192748	D001249 ||| D003424	Asthma ||| Crohn Disease
	CHEMBL12318	D009771	CLODRONIC ACID	Obsessive-Compulsive Disorder	0	Never tested	0.00536557	D001249 ||| D003424	Asthma ||| Crohn Disease
	CHEMBL12318	D003924	CLODRONIC ACID	Diabetes Mellitus, Type 2	0	Never tested	0.0276054	D001249 ||| D003424	Asthma ||| Crohn Disease
	CHEMBL12318	D000544	CLODRONIC ACID	Alzheimer Disease	0	Never tested	0.0811957	D001249 ||| D003424	Asthma ||| Crohn Disease
	CHEMBL12318	D004827	CLODRONIC ACID	Epilepsy	0	Never tested	0.0153334	D001249 ||| D003424	Asthma ||| Crohn Disease
	CHEMBL12318	D005901	CLODRONIC ACID	Glaucoma	0	Never tested	0.0137594	D001249 ||| D003424	Asthma ||| Crohn Disease
	CHEMBL12318	D051436	CLODRONIC ACID	Renal Insufficiency, Chronic	0	Never tested	0.00787436	D001249 ||| D003424	Asthma ||| Crohn Disease
	CHEMBL12318	D013167	CLODRONIC ACID	Spondylitis, Ankylosing	0	Never tested	0.0902722	D001249 ||| D003424	Asthma ||| Crohn Disease
	CHEMBL12318	D003863	CLODRONIC ACID	Depression	0	Never tested	0.0320791	D001249 ||| D003424	Asthma ||| Crohn Disease
	CHEMBL12318	D010003	CLODRONIC ACID	Osteoarthritis	0	Phase I	0.0628812	D001249 ||| D003424	Asthma ||| Crohn Disease
	CHEMBL12318	D000419	CLODRONIC ACID	Albuminuria	0	Never tested	0.000482339	D001249 ||| D003424	Asthma ||| Crohn Disease
	CHEMBL12318	D001281	CLODRONIC ACID	Atrial Fibrillation	0	Never tested	0.022874	D001249 ||| D003424	Asthma ||| Crohn Disease
	CHEMBL12318	D006973	CLODRONIC ACID	Hypertension	0	Never tested	0.0217713	D001249 ||| D003424	Asthma ||| Crohn Disease
	CHEMBL12318	D006327	CLODRONIC ACID	Heart Block	0	Never tested	0.00875176	D001249 ||| D003424	Asthma ||| Crohn Disease
	CHEMBL12318	D055623	CLODRONIC ACID	Keratosis, Actinic	0	Never tested	0.00548556	D001249 ||| D003424	Asthma ||| Crohn Disease
	CHEMBL12318	D001991	CLODRONIC ACID	Bronchitis	0	Never tested	0.0252992	D001249 ||| D003424	Asthma ||| Crohn Disease
	CHEMBL12318	D008175	CLODRONIC ACID	Lung Neoplasms	0	Never tested	0.0257825	D001249 ||| D003424	Asthma ||| Crohn Disease
	CHEMBL12318	D008545	CLODRONIC ACID	Melanoma	0	Never tested	0.0372377	D001249 ||| D003424	Asthma ||| Crohn Disease
	CHEMBL12318	D008228	CLODRONIC ACID	Lymphoma, Non-Hodgkin	0	Never tested	0.00808361	D001249 ||| D003424	Asthma ||| Crohn Disease
	CHEMBL12318	D002294	CLODRONIC ACID	Carcinoma, Squamous Cell	0	Never tested	0.0158633	D001249 ||| D003424	Asthma ||| Crohn Disease
	CHEMBL12318	D002349	CLODRONIC ACID	Carpal Tunnel Syndrome	0	Never tested	0.0121069	D001249 ||| D003424	Asthma ||| Crohn Disease
	CHEMBL12318	D016883	CLODRONIC ACID	Diabetic Ketoacidosis	0	Never tested	0.0482968	D001249 ||| D003424	Asthma ||| Crohn Disease
	CHEMBL12318	D001749	CLODRONIC ACID	Urinary Bladder Neoplasms	0	Never tested	0.0231296	D001249 ||| D003424	Asthma ||| Crohn Disease
	CHEMBL12318	D007889	CLODRONIC ACID	Leiomyoma	0	Never tested	0.00748558	D001249 ||| D003424	Asthma ||| Crohn Disease
	CHEMBL12318	D018798	CLODRONIC ACID	Anemia, Iron-Deficiency	0	Never tested	0.00784271	D001249 ||| D003424	Asthma ||| Crohn Disease
	CHEMBL12318	D000380	CLODRONIC ACID	Agranulocytosis	0	Never tested	0.00384122	D001249	Asthma
	CHEMBL12318	D012893	CLODRONIC ACID	Sleep Wake Disorders	0	Never tested	0.0183721	D001249 ||| D003424	Asthma ||| Crohn Disease
	CHEMBL12318	D006429	CLODRONIC ACID	Hemiplegia	0	Never tested	0.0159183	D001249	Asthma
	CHEMBL12318	D011655	CLODRONIC ACID	Pulmonary Embolism	0	Never tested	0.00566872	D001249 ||| D003424	Asthma ||| Crohn Disease
	CHEMBL12318	D009202	CLODRONIC ACID	Cardiomyopathies	0	Never tested	0.0186395	D001249 ||| D003424	Asthma ||| Crohn Disease
	CHEMBL12318	D013345	CLODRONIC ACID	Subarachnoid Hemorrhage	0	Never tested	0.0069227	D001249 ||| D003424	Asthma ||| Crohn Disease
	CHEMBL12318	D002543	CLODRONIC ACID	Cerebral Hemorrhage	0	Never tested	0.00746296	D001249 ||| D003424	Asthma ||| Crohn Disease
	CHEMBL12318	D002544	CLODRONIC ACID	Cerebral Infarction	0	Never tested	0.00558106	D001249	Asthma
	CHEMBL12318	D050197	CLODRONIC ACID	Arteriosclerosis	0	Never tested	0.00434593	D001249 ||| D003424	Asthma ||| Crohn Disease
	CHEMBL12318	D010689	CLODRONIC ACID	Phlebitis	0	Never tested	0.0336544	D001249	Asthma
	CHEMBL12318	D006484	CLODRONIC ACID	Hemorrhoids	0	Never tested	0.00471925	D001249 ||| D003424	Asthma ||| Crohn Disease
	CHEMBL12318	D007022	CLODRONIC ACID	Hypotension	0	Never tested	0.013062	D001249	Asthma
	CHEMBL12318	D012852	CLODRONIC ACID	Sinusitis	0	Never tested	0.0393203	D001249 ||| D003424	Asthma ||| Crohn Disease
	CHEMBL12318	D010996	CLODRONIC ACID	Pleural Effusion	0	Never tested	0.00243861	D001249	Asthma
	CHEMBL12318	D011030	CLODRONIC ACID	Pneumothorax	0	Never tested	0.0187308	D001249 ||| D003424	Asthma ||| Crohn Disease
	CHEMBL12318	D014060	CLODRONIC ACID	Tongue Diseases	0	Status unknown	0.00755457	D001249	Asthma
	CHEMBL12318	D004941	CLODRONIC ACID	Esophagitis	0	Never tested	0.0134388	D001249	Asthma
	CHEMBL12318	D013276	CLODRONIC ACID	Stomach Ulcer	0	Never tested	0.0413423	D001249 ||| D003424	Asthma ||| Crohn Disease
	CHEMBL12318	D004415	CLODRONIC ACID	Dyspepsia	0	Never tested	0.0188346	D001249	Asthma
	CHEMBL12318	D002769	CLODRONIC ACID	Cholelithiasis	0	Never tested	0.022091	D001249 ||| D003424	Asthma ||| Crohn Disease
	CHEMBL12318	D002764	CLODRONIC ACID	Cholecystitis	0	Never tested	0.0307937	D001249 ||| D003424	Asthma ||| Crohn Disease
	CHEMBL12318	D010195	CLODRONIC ACID	Pancreatitis	0	Never tested	0.0158596	D001249 ||| D003424	Asthma ||| Crohn Disease
	CHEMBL12318	D008286	CLODRONIC ACID	Malabsorption Syndromes	0	Never tested	0.0277868	D001249	Asthma
	CHEMBL12318	D002481	CLODRONIC ACID	Cellulitis	0	Never tested	0.0562647	D001249	Asthma
	CHEMBL12318	D011537	CLODRONIC ACID	Pruritus	0	Never tested	0.00289828	D001249	Asthma
	CHEMBL12318	D008010	CLODRONIC ACID	Lichen Planus	0	Never tested	0.0158675	D001249 ||| D003424	Asthma ||| Crohn Disease
	CHEMBL12318	D017492	CLODRONIC ACID	Keratosis, Seborrheic	0	Never tested	0.0257377	D001249 ||| D003424	Asthma ||| Crohn Disease
	CHEMBL12318	D011704	CLODRONIC ACID	Pyelonephritis	0	Never tested	0.00452148	D001249	Asthma
	CHEMBL12318	D058186	CLODRONIC ACID	Acute Kidney Injury	0	Never tested	0.0117679	D001249	Asthma
	CHEMBL12318	D007676	CLODRONIC ACID	Kidney Failure, Chronic	0	Never tested	0.0020242	D001249 ||| D003424	Asthma ||| Crohn Disease
	CHEMBL12318	D003556	CLODRONIC ACID	Cystitis	0	Never tested	0.00498362	D001249 ||| D003424	Asthma ||| Crohn Disease
	CHEMBL12318	D011470	CLODRONIC ACID	Prostatic Hyperplasia	0	Never tested	0.0127904	D001249 ||| D003424	Asthma ||| Crohn Disease
	CHEMBL12318	D011472	CLODRONIC ACID	Prostatitis	0	Never tested	0.00043782	D001249	Asthma
	CHEMBL12318	D005348	CLODRONIC ACID	Fibrocystic Breast Disease	0	Never tested	0.0112479	D001249	Asthma
	CHEMBL12318	D006177	CLODRONIC ACID	Gynecomastia	0	Never tested	0.0148323	D001249 ||| D003424	Asthma ||| Crohn Disease
	CHEMBL12318	D004715	CLODRONIC ACID	Endometriosis	0	Never tested	0.0022815	D001249 ||| D003424	Asthma ||| Crohn Disease
	CHEMBL12318	D003680	CLODRONIC ACID	Deglutition Disorders	0	Never tested	0.00967564	D001249	Asthma
	CHEMBL12318	D001201	CLODRONIC ACID	Ascites	0	Never tested	0.0349964	D001249	Asthma
	CHEMBL12318	D005076	CLODRONIC ACID	Exanthema	0	Never tested	0.021445	D001249	Asthma
	CHEMBL12318	D014717	CLODRONIC ACID	Vertigo	0	Never tested	0.00270575	D001249 ||| D003424	Asthma ||| Crohn Disease
	CHEMBL12318	D013575	CLODRONIC ACID	Syncope	0	Never tested	0.0226924	D001249	Asthma
	CHEMBL12318	D007766	CLODRONIC ACID	Lacrimal Apparatus Diseases	0	Never tested	0.0138663	D001249	Asthma
	CHEMBL12318	D006471	CLODRONIC ACID	Gastrointestinal Hemorrhage	0	Never tested	0.00999861	D001249	Asthma
	CHEMBL12318	D010437	CLODRONIC ACID	Peptic Ulcer	0	Never tested	0.0643164	D001249 ||| D003424	Asthma ||| Crohn Disease
	CHEMBL12318	D005921	CLODRONIC ACID	Glomerulonephritis	0	Never tested	0.00730711	D001249 ||| D003424	Asthma ||| Crohn Disease
	CHEMBL12318	D006333	CLODRONIC ACID	Heart Failure	0	Never tested	0.0136442	D001249 ||| D003424	Asthma ||| Crohn Disease
	CHEMBL12318	D006547	CLODRONIC ACID	Hernia	0	Never tested	0.0041351	D001249 ||| D003424	Asthma ||| Crohn Disease
	CHEMBL12318	D006689	CLODRONIC ACID	Hodgkin Disease	0	Never tested	0.0216361	D001249 ||| D003424	Asthma ||| Crohn Disease
	CHEMBL12318	D008113	CLODRONIC ACID	Liver Neoplasms	0	Never tested	0.00196548	D001249 ||| D003424	Asthma ||| Crohn Disease
	CHEMBL12318	D010051	CLODRONIC ACID	Ovarian Neoplasms	0	Never tested	0.00180997	D001249 ||| D003424	Asthma ||| Crohn Disease
	CHEMBL12318	D011471	CLODRONIC ACID	Prostatic Neoplasms	0	Phase III	0.0109115	D001249 ||| D003424	Asthma ||| Crohn Disease
	CHEMBL12318	D000647	CLODRONIC ACID	Amnesia	0	Never tested	0.00646522	D001249 ||| D003424	Asthma ||| Crohn Disease
	CHEMBL12318	D007951	CLODRONIC ACID	Leukemia, Myeloid	0	Never tested	0.0124397	D001249	Asthma
	CHEMBL12318	D000152	CLODRONIC ACID	Acne Vulgaris	0	Never tested	0.00879724	D001249 ||| D003424	Asthma ||| Crohn Disease
	CHEMBL12318	D000740	CLODRONIC ACID	Anemia	0	Never tested	0.00425111	D001249 ||| D003424	Asthma ||| Crohn Disease
	CHEMBL12318	D001064	CLODRONIC ACID	Appendicitis	0	Never tested	0.0912715	D001249 ||| D003424	Asthma ||| Crohn Disease
	CHEMBL12318	D003248	CLODRONIC ACID	Constipation	0	Never tested	0.00270979	D001249 ||| D003424	Asthma ||| Crohn Disease
	CHEMBL12318	D015352	CLODRONIC ACID	Dry Eye Syndromes	0	Never tested	0.00776986	D001249 ||| D003424	Asthma ||| Crohn Disease
	CHEMBL12318	D004381	CLODRONIC ACID	Duodenal Ulcer	0	Never tested	0.0651552	D001249 ||| D003424	Asthma ||| Crohn Disease
	CHEMBL12318	D015837	CLODRONIC ACID	Vestibular Diseases	0	Never tested	0.00323598	D001249	Asthma
	CHEMBL12318	D005705	CLODRONIC ACID	Gallbladder Diseases	0	Never tested	0.0129956	D001249 ||| D003424	Asthma ||| Crohn Disease
	CHEMBL12318	D006073	CLODRONIC ACID	Gout	0	Never tested	0.0170304	D001249 ||| D003424	Asthma ||| Crohn Disease
	CHEMBL12318	D001145	CLODRONIC ACID	Arrhythmias, Cardiac	0	Never tested	0.0211089	D001249 ||| D003424	Asthma ||| Crohn Disease
	CHEMBL12318	D043183	CLODRONIC ACID	Irritable Bowel Syndrome	0	Never tested	0.0114064	D001249 ||| D003424	Asthma ||| Crohn Disease
	CHEMBL12318	D001851	CLODRONIC ACID	Bone Diseases, Metabolic	0	Never tested	0.0114309	D001249	Asthma
	CHEMBL12318	D010024	CLODRONIC ACID	Osteoporosis	0	Phase unknown	0.00557235	D001249 ||| D003424	Asthma ||| Crohn Disease
	CHEMBL12318	D009443	CLODRONIC ACID	Neuritis	0	Never tested	0.0216118	D001249	Asthma
	CHEMBL12318	D010538	CLODRONIC ACID	Peritonitis	0	Never tested	0.00612078	D001249 ||| D003424	Asthma ||| Crohn Disease
	CHEMBL12318	D010998	CLODRONIC ACID	Pleurisy	0	Never tested	0.0111275	D001249	Asthma
	CHEMBL12318	D011565	CLODRONIC ACID	Psoriasis	0	Never tested	0.0550984	D001249 ||| D003424	Asthma ||| Crohn Disease
	CHEMBL12318	D012163	CLODRONIC ACID	Retinal Detachment	0	Never tested	0.00713965	D001249 ||| D003424	Asthma ||| Crohn Disease
	CHEMBL12318	D012393	CLODRONIC ACID	Rosacea	0	Never tested	0.00392395	D001249 ||| D003424	Asthma ||| Crohn Disease
	CHEMBL12318	D006042	CLODRONIC ACID	Goiter	0	Never tested	0.00488632	D001249 ||| D003424	Asthma ||| Crohn Disease
	CHEMBL12318	D002546	CLODRONIC ACID	Ischemic Attack, Transient	0	Never tested	0.00572255	D001249	Asthma
	CHEMBL12318	D000083242	CLODRONIC ACID	Ischemic Stroke	0	Never tested	0.00728669	D001249 ||| D003424	Asthma ||| Crohn Disease
	CHEMBL12318	D012891	CLODRONIC ACID	Sleep Apnea Syndromes	0	Never tested	0.00965342	D001249 ||| D003424	Asthma ||| Crohn Disease
	CHEMBL12318	D013921	CLODRONIC ACID	Thrombocytopenia	0	Never tested	0.0370283	D001249	Asthma
	CHEMBL12318	D015179	CLODRONIC ACID	Colorectal Neoplasms	0	Never tested	0.00297552	D001249 ||| D003424	Asthma ||| Crohn Disease
	CHEMBL12318	D006627	CLODRONIC ACID	Hirschsprung Disease	0	Never tested	0.0260434	D001249 ||| D003424	Asthma ||| Crohn Disease
	CHEMBL12318	D013964	CLODRONIC ACID	Thyroid Neoplasms	0	Never tested	0.0122043	D001249 ||| D003424	Asthma ||| Crohn Disease
	CHEMBL12318	D010001	CLODRONIC ACID	Osteitis Deformans	0	Never tested	0.0212595	D001249 ||| D003424	Asthma ||| Crohn Disease
	CHEMBL12318	D007018	CLODRONIC ACID	Hypopituitarism	0	Never tested	0.0273294	D001249 ||| D003424	Asthma ||| Crohn Disease
	CHEMBL12318	D020246	CLODRONIC ACID	Venous Thrombosis	0	Never tested	0.0161718	D001249 ||| D003424	Asthma ||| Crohn Disease
	CHEMBL12318	D000075224	CLODRONIC ACID	Cardiac Conduction System Disease	0	Never tested	0.0155984	D001249	Asthma
	CHEMBL12318	D003731	CLODRONIC ACID	Dental Caries	0	Never tested	0.0379575	D001249 ||| D003424	Asthma ||| Crohn Disease
	CHEMBL12318	D005242	CLODRONIC ACID	Fecal Incontinence	0	Never tested	0.0172285	D001249	Asthma
	CHEMBL12318	D016055	CLODRONIC ACID	Urinary Retention	0	Never tested	0.000737021	D001249	Asthma
	CHEMBL12318	D011141	CLODRONIC ACID	Polyuria	0	Never tested	0.017083	D001249	Asthma
	CHEMBL12318	D007762	CLODRONIC ACID	Labyrinthitis	0	Never tested	0.0231121	D001249	Asthma
	CHEMBL12318	D012878	CLODRONIC ACID	Skin Neoplasms	0	Never tested	0.0272785	D001249	Asthma
	CHEMBL12318	D009260	CLODRONIC ACID	Nail Diseases	0	Never tested	0.0127622	D001249	Asthma
	CHEMBL12318	D016491	CLODRONIC ACID	Peripheral Vascular Diseases	0	Never tested	0.00733551	D001249	Asthma
	CHEMBL12318	D011111	CLODRONIC ACID	Polymyalgia Rheumatica	0	Never tested	0.0174739	D001249	Asthma
	CHEMBL12318	D013118	CLODRONIC ACID	Spinal Cord Diseases	0	Never tested	0.00426204	D001249 ||| D003424	Asthma ||| Crohn Disease
	CHEMBL12318	D014581	CLODRONIC ACID	Urticaria	0	Never tested	0.0219764	D001249 ||| D003424	Asthma ||| Crohn Disease
	CHEMBL12318	D014648	CLODRONIC ACID	Varicose Veins	0	Never tested	0.0353026	D001249 ||| D003424	Asthma ||| Crohn Disease
	CHEMBL12318	D010031	CLODRONIC ACID	Otitis	0	Never tested	0.0275841	D001249 ||| D003424	Asthma ||| Crohn Disease
	CHEMBL12318	D019966	CLODRONIC ACID	Substance-Related Disorders	0	Never tested	0.0405274	D001249	Asthma
	CHEMBL12318	D015155	CLODRONIC ACID	Esophageal Spasm, Diffuse	0	Never tested	0.0055164	D001249 ||| D003424	Asthma ||| Crohn Disease
	CHEMBL1232131	D001289	DOBESILIC ACID	Attention Deficit Disorder with Hyperactivity	0	Never tested	0.0178147	D014648	Varicose Veins
	CHEMBL1232131	D001008	DOBESILIC ACID	Anxiety Disorders	0	Never tested	0.00352823	D014648	Varicose Veins
	CHEMBL1232131	D013313	DOBESILIC ACID	Stress Disorders, Post-Traumatic	0	Never tested	0.0183438	D014648	Varicose Veins
	CHEMBL1232131	D000856	DOBESILIC ACID	Anorexia Nervosa	0	Never tested	0.00593826	D014648	Varicose Veins
	CHEMBL1232131	D015228	DOBESILIC ACID	Hypertriglyceridemia	0	Never tested	0.00527971	D014648	Varicose Veins
	CHEMBL1232131	D003324	DOBESILIC ACID	Coronary Artery Disease	0	Never tested	0.0500028	D014648	Varicose Veins
	CHEMBL1232131	D009765	DOBESILIC ACID	Obesity	0	Never tested	0.00610221	D014648	Varicose Veins
	CHEMBL1232131	D010300	DOBESILIC ACID	Parkinson Disease	0	Never tested	0.011508	D014648	Varicose Veins
	CHEMBL1232131	D013771	DOBESILIC ACID	Tetralogy of Fallot	0	Never tested	0.00600633	D014648	Varicose Veins
	CHEMBL1232131	D001172	DOBESILIC ACID	Arthritis, Rheumatoid	0	Never tested	0.013893	D014648	Varicose Veins
	CHEMBL1232131	D003424	DOBESILIC ACID	Crohn Disease	0	Never tested	0.00724171	D014648	Varicose Veins
	CHEMBL1232131	D003093	DOBESILIC ACID	Colitis, Ulcerative	0	Never tested	0.0173122	D014648	Varicose Veins
	CHEMBL1232131	D015212	DOBESILIC ACID	Inflammatory Bowel Diseases	0	Never tested	0.0299763	D014648	Varicose Veins
	CHEMBL1232131	D002761	DOBESILIC ACID	Cholangitis	0	Never tested	0.000181228	D014648	Varicose Veins
	CHEMBL1232131	D017098	DOBESILIC ACID	IgA Deficiency	0	Status unknown	0.0156676	D014648	Varicose Veins
	CHEMBL1232131	D008268	DOBESILIC ACID	Macular Degeneration	0	Never tested	0.00312317	D014648	Varicose Veins
	CHEMBL1232131	D034381	DOBESILIC ACID	Hearing Loss	0	Never tested	0.0109807	D014648	Varicose Veins
	CHEMBL1232131	D000505	DOBESILIC ACID	Alopecia	0	Never tested	0.00260748	D014648	Varicose Veins
	CHEMBL1232131	D019226	DOBESILIC ACID	Oral Ulcer	0	Never tested	0.0117544	D014648	Varicose Veins
	CHEMBL1232131	D000787	DOBESILIC ACID	Angina Pectoris	0	Never tested	0.00378856	D014648	Varicose Veins
	CHEMBL1232131	D065631	DOBESILIC ACID	Rhinitis, Allergic	0	Never tested	0.00738128	D014648	Varicose Veins
	CHEMBL1232131	D001249	DOBESILIC ACID	Asthma	0	Never tested	0.0120936	D014648	Varicose Veins
	CHEMBL1232131	D005764	DOBESILIC ACID	Gastroesophageal Reflux	0	Never tested	0.0142067	D014648	Varicose Veins
	CHEMBL1232131	D007037	DOBESILIC ACID	Hypothyroidism	0	Never tested	0.0383415	D014648	Varicose Veins
	CHEMBL1232131	D008881	DOBESILIC ACID	Migraine Disorders	0	Never tested	0.00186504	D014648	Varicose Veins
	CHEMBL1232131	D004485	DOBESILIC ACID	Eczema	0	Never tested	0.0114287	D014648	Varicose Veins
	CHEMBL1232131	D006937	DOBESILIC ACID	Hypercholesterolemia	0	Never tested	0.0227265	D014648	Varicose Veins
	CHEMBL1232131	D012626	DOBESILIC ACID	Sebaceous Gland Neoplasms	0	Status unknown	0.00294901	D014648	Varicose Veins
	CHEMBL1232131	D001943	DOBESILIC ACID	Breast Neoplasms	0	Never tested	0.00225427	D014648	Varicose Veins
	CHEMBL1232131	D002280	DOBESILIC ACID	Carcinoma, Basal Cell	0	Never tested	0.0172969	D014648	Varicose Veins
	CHEMBL1232131	D000230	DOBESILIC ACID	Adenocarcinoma	0	Never tested	0.00281949	D014648	Varicose Veins
	CHEMBL1232131	D002386	DOBESILIC ACID	Cataract	0	Never tested	0.0240254	D014648	Varicose Veins
	CHEMBL1232131	D006552	DOBESILIC ACID	Hernia, Inguinal	0	Never tested	0.00338839	D014648	Varicose Veins
	CHEMBL1232131	D012005	DOBESILIC ACID	Rectal Prolapse	0	Status unknown	0.0124502	D014648	Varicose Veins
	CHEMBL1232131	D014029	DOBESILIC ACID	Tobacco Use Disorder	0	Never tested	0.0668939	D014648	Varicose Veins
	CHEMBL1232131	D009203	DOBESILIC ACID	Myocardial Infarction	0	Never tested	0.0235126	D014648	Varicose Veins
	CHEMBL1232131	D005756	DOBESILIC ACID	Gastritis	0	Never tested	0.00560468	D014648	Varicose Veins
	CHEMBL1232131	D006548	DOBESILIC ACID	Hernia, Diaphragmatic	0	Never tested	0.00593584	D014648	Varicose Veins
	CHEMBL1232131	D000076385	DOBESILIC ACID	Diverticular Diseases	0	Never tested	0.0291917	D014648	Varicose Veins
	CHEMBL1232131	D007319	DOBESILIC ACID	Sleep Initiation and Maintenance Disorders	0	Never tested	0.0232477	D014648	Varicose Veins
	CHEMBL1232131	D009290	DOBESILIC ACID	Narcolepsy	0	Never tested	0.000529351	D014648	Varicose Veins
	CHEMBL1232131	D003922	DOBESILIC ACID	Diabetes Mellitus, Type 1	0	Never tested	0.0783864	D014648	Varicose Veins
	CHEMBL1232131	D002446	DOBESILIC ACID	Celiac Disease	0	Never tested	0.00191581	D014648	Varicose Veins
	CHEMBL1232131	D008105	DOBESILIC ACID	Liver Cirrhosis, Biliary	0	Never tested	0.0176643	D014648	Varicose Veins
	CHEMBL1232131	D014820	DOBESILIC ACID	Vitiligo	0	Never tested	0.0203421	D014648	Varicose Veins
	CHEMBL1232131	D009798	DOBESILIC ACID	Ocular Hypertension	0	Never tested	0.0147521	D014648	Varicose Veins
	CHEMBL1232131	D009447	DOBESILIC ACID	Neuroblastoma	0	Never tested	0.00345306	D014648	Varicose Veins
	CHEMBL1232131	D012559	DOBESILIC ACID	Schizophrenia	0	Never tested	0.0130837	D014648	Varicose Veins
	CHEMBL1232131	D000690	DOBESILIC ACID	Amyotrophic Lateral Sclerosis	0	Never tested	0.00370881	D014648	Varicose Veins
	CHEMBL1232131	D008180	DOBESILIC ACID	Lupus Erythematosus, Systemic	0	Never tested	0.0177847	D014648	Varicose Veins
	CHEMBL1232131	D000437	DOBESILIC ACID	Alcoholism	0	Never tested	0.0265243	D014648	Varicose Veins
	CHEMBL1232131	D000067877	DOBESILIC ACID	Autism Spectrum Disorder	0	Never tested	0.0128602	D014648	Varicose Veins
	CHEMBL1232131	D001714	DOBESILIC ACID	Bipolar Disorder	0	Never tested	0.0301092	D014648	Varicose Veins
	CHEMBL1232131	D009771	DOBESILIC ACID	Obsessive-Compulsive Disorder	0	Never tested	0.00808548	D014648	Varicose Veins
	CHEMBL1232131	D003924	DOBESILIC ACID	Diabetes Mellitus, Type 2	0	Phase III	0.0227957	D014648	Varicose Veins
	CHEMBL1232131	D000544	DOBESILIC ACID	Alzheimer Disease	0	Never tested	0.0081968	D014648	Varicose Veins
	CHEMBL1232131	D004827	DOBESILIC ACID	Epilepsy	0	Never tested	0.00865999	D014648	Varicose Veins
	CHEMBL1232131	D005901	DOBESILIC ACID	Glaucoma	0	Never tested	0.00522304	D014648	Varicose Veins
	CHEMBL1232131	D051436	DOBESILIC ACID	Renal Insufficiency, Chronic	0	Never tested	0.0014502	D014648	Varicose Veins
	CHEMBL1232131	D013167	DOBESILIC ACID	Spondylitis, Ankylosing	0	Never tested	0.0253143	D014648	Varicose Veins
	CHEMBL1232131	D003863	DOBESILIC ACID	Depression	0	Never tested	0.0106757	D014648	Varicose Veins
	CHEMBL1232131	D010003	DOBESILIC ACID	Osteoarthritis	0	Never tested	0.0108513	D014648	Varicose Veins
	CHEMBL1232131	D000419	DOBESILIC ACID	Albuminuria	0	Never tested	0.0294725	D014648	Varicose Veins
	CHEMBL1232131	D001281	DOBESILIC ACID	Atrial Fibrillation	0	Never tested	0.0283753	D014648	Varicose Veins
	CHEMBL1232131	D006973	DOBESILIC ACID	Hypertension	0	Never tested	0.00282313	D014648	Varicose Veins
	CHEMBL1232131	D006327	DOBESILIC ACID	Heart Block	0	Never tested	0.00386361	D014648	Varicose Veins
	CHEMBL1232131	D055623	DOBESILIC ACID	Keratosis, Actinic	0	Never tested	0.0467932	D014648	Varicose Veins
	CHEMBL1232131	D001991	DOBESILIC ACID	Bronchitis	0	Never tested	0.0201967	D014648	Varicose Veins
	CHEMBL1232131	D008175	DOBESILIC ACID	Lung Neoplasms	0	Never tested	0.09834	D014648	Varicose Veins
	CHEMBL1232131	D008545	DOBESILIC ACID	Melanoma	0	Never tested	0.0617678	D014648	Varicose Veins
	CHEMBL1232131	D008228	DOBESILIC ACID	Lymphoma, Non-Hodgkin	0	Never tested	0.0577605	D014648	Varicose Veins
	CHEMBL1232131	D002294	DOBESILIC ACID	Carcinoma, Squamous Cell	0	Never tested	0.0314366	D014648	Varicose Veins
	CHEMBL1232131	D002349	DOBESILIC ACID	Carpal Tunnel Syndrome	0	Never tested	0.00176823	D014648	Varicose Veins
	CHEMBL1232131	D016883	DOBESILIC ACID	Diabetic Ketoacidosis	0	Never tested	0.0618154	D014648	Varicose Veins
	CHEMBL1232131	D001749	DOBESILIC ACID	Urinary Bladder Neoplasms	0	Never tested	0.00366792	D014648	Varicose Veins
	CHEMBL1232131	D007889	DOBESILIC ACID	Leiomyoma	0	Never tested	0.045496	D014648	Varicose Veins
	CHEMBL1232131	D018798	DOBESILIC ACID	Anemia, Iron-Deficiency	0	Never tested	0.00850195	D014648	Varicose Veins
	CHEMBL1232131	D000380	DOBESILIC ACID	Agranulocytosis	0	Never tested	0.0643849	D014648	Varicose Veins
	CHEMBL1232131	D012893	DOBESILIC ACID	Sleep Wake Disorders	0	Never tested	0.00519632	D014648	Varicose Veins
	CHEMBL1232131	D006429	DOBESILIC ACID	Hemiplegia	0	Never tested	0.0311766	D014648	Varicose Veins
	CHEMBL1232131	D011655	DOBESILIC ACID	Pulmonary Embolism	0	Never tested	0.0122471	D014648	Varicose Veins
	CHEMBL1232131	D009202	DOBESILIC ACID	Cardiomyopathies	0	Never tested	0.00580363	D014648	Varicose Veins
	CHEMBL1232131	D013345	DOBESILIC ACID	Subarachnoid Hemorrhage	0	Never tested	0.0104013	D014648	Varicose Veins
	CHEMBL1232131	D002543	DOBESILIC ACID	Cerebral Hemorrhage	0	Never tested	0.0378568	D014648	Varicose Veins
	CHEMBL1232131	D002544	DOBESILIC ACID	Cerebral Infarction	0	Never tested	0.0171042	D014648	Varicose Veins
	CHEMBL1232131	D050197	DOBESILIC ACID	Arteriosclerosis	0	Never tested	0.0142567	D014648	Varicose Veins
	CHEMBL1232131	D010689	DOBESILIC ACID	Phlebitis	0	Never tested	0.0363136	D014648	Varicose Veins
	CHEMBL1232131	D006484	DOBESILIC ACID	Hemorrhoids	0	Never tested	0.00970897	D014648	Varicose Veins
	CHEMBL1232131	D007022	DOBESILIC ACID	Hypotension	0	Never tested	0.00358968	D014648	Varicose Veins
	CHEMBL1232131	D012852	DOBESILIC ACID	Sinusitis	0	Never tested	0.00199523	D014648	Varicose Veins
	CHEMBL1232131	D010996	DOBESILIC ACID	Pleural Effusion	0	Never tested	0.0366364	D014648	Varicose Veins
	CHEMBL1232131	D011030	DOBESILIC ACID	Pneumothorax	0	Never tested	0.00248984	D014648	Varicose Veins
	CHEMBL1232131	D014060	DOBESILIC ACID	Tongue Diseases	0	Status unknown	0.00422502	D014648	Varicose Veins
	CHEMBL1232131	D004941	DOBESILIC ACID	Esophagitis	0	Never tested	0.0023394	D014648	Varicose Veins
	CHEMBL1232131	D013276	DOBESILIC ACID	Stomach Ulcer	0	Never tested	0.0158054	D014648	Varicose Veins
	CHEMBL1232131	D004415	DOBESILIC ACID	Dyspepsia	0	Never tested	0.018541	D014648	Varicose Veins
	CHEMBL1232131	D002769	DOBESILIC ACID	Cholelithiasis	0	Never tested	0.0127083	D014648	Varicose Veins
	CHEMBL1232131	D002764	DOBESILIC ACID	Cholecystitis	0	Never tested	0.00368548	D014648	Varicose Veins
	CHEMBL1232131	D010195	DOBESILIC ACID	Pancreatitis	0	Never tested	0.0276522	D014648	Varicose Veins
	CHEMBL1232131	D008286	DOBESILIC ACID	Malabsorption Syndromes	0	Never tested	0.0141923	D014648	Varicose Veins
	CHEMBL1232131	D002481	DOBESILIC ACID	Cellulitis	0	Never tested	0.0505639	D014648	Varicose Veins
	CHEMBL1232131	D011537	DOBESILIC ACID	Pruritus	0	Never tested	0.00105411	D014648	Varicose Veins
	CHEMBL1232131	D008010	DOBESILIC ACID	Lichen Planus	0	Never tested	0.0110041	D014648	Varicose Veins
	CHEMBL1232131	D017492	DOBESILIC ACID	Keratosis, Seborrheic	0	Never tested	0.0034649	D014648	Varicose Veins
	CHEMBL1232131	D011704	DOBESILIC ACID	Pyelonephritis	0	Never tested	0.0494382	D014648	Varicose Veins
	CHEMBL1232131	D058186	DOBESILIC ACID	Acute Kidney Injury	0	Never tested	0.0010333	D014648	Varicose Veins
	CHEMBL1232131	D007676	DOBESILIC ACID	Kidney Failure, Chronic	0	Never tested	0.00661885	D014648	Varicose Veins
	CHEMBL1232131	D003556	DOBESILIC ACID	Cystitis	0	Never tested	0.0023798	D014648	Varicose Veins
	CHEMBL1232131	D011470	DOBESILIC ACID	Prostatic Hyperplasia	0	Never tested	0.00132552	D014648	Varicose Veins
	CHEMBL1232131	D011472	DOBESILIC ACID	Prostatitis	0	Never tested	0.00602025	D014648	Varicose Veins
	CHEMBL1232131	D005348	DOBESILIC ACID	Fibrocystic Breast Disease	0	Never tested	0.00846011	D014648	Varicose Veins
	CHEMBL1232131	D006177	DOBESILIC ACID	Gynecomastia	0	Never tested	0.00258369	D014648	Varicose Veins
	CHEMBL1232131	D004715	DOBESILIC ACID	Endometriosis	0	Never tested	0.00671886	D014648	Varicose Veins
	CHEMBL1232131	D003680	DOBESILIC ACID	Deglutition Disorders	0	Never tested	0.00447737	D014648	Varicose Veins
	CHEMBL1232131	D001201	DOBESILIC ACID	Ascites	0	Never tested	0.0067179	D014648	Varicose Veins
	CHEMBL1232131	D005076	DOBESILIC ACID	Exanthema	0	Never tested	0.021999	D014648	Varicose Veins
	CHEMBL1232131	D014717	DOBESILIC ACID	Vertigo	0	Never tested	0.00464001	D014648	Varicose Veins
	CHEMBL1232131	D013575	DOBESILIC ACID	Syncope	0	Never tested	0.0118733	D014648	Varicose Veins
	CHEMBL1232131	D007766	DOBESILIC ACID	Lacrimal Apparatus Diseases	0	Never tested	0.00100892	D014648	Varicose Veins
	CHEMBL1232131	D006471	DOBESILIC ACID	Gastrointestinal Hemorrhage	0	Never tested	0.0144933	D014648	Varicose Veins
	CHEMBL1232131	D010437	DOBESILIC ACID	Peptic Ulcer	0	Never tested	0.0340568	D014648	Varicose Veins
	CHEMBL1232131	D005921	DOBESILIC ACID	Glomerulonephritis	0	Never tested	0.0323937	D014648	Varicose Veins
	CHEMBL1232131	D006333	DOBESILIC ACID	Heart Failure	0	Never tested	0.0128433	D014648	Varicose Veins
	CHEMBL1232131	D006547	DOBESILIC ACID	Hernia	0	Never tested	0.0139378	D014648	Varicose Veins
	CHEMBL1232131	D006689	DOBESILIC ACID	Hodgkin Disease	0	Never tested	0.0106809	D014648	Varicose Veins
	CHEMBL1232131	D008113	DOBESILIC ACID	Liver Neoplasms	0	Never tested	0.000683111	D014648	Varicose Veins
	CHEMBL1232131	D010051	DOBESILIC ACID	Ovarian Neoplasms	0	Never tested	0.0885998	D014648	Varicose Veins
	CHEMBL1232131	D011471	DOBESILIC ACID	Prostatic Neoplasms	0	Never tested	0.029978	D014648	Varicose Veins
	CHEMBL1232131	D000647	DOBESILIC ACID	Amnesia	0	Never tested	0.0106631	D014648	Varicose Veins
	CHEMBL1232131	D007951	DOBESILIC ACID	Leukemia, Myeloid	0	Never tested	0.0171065	D014648	Varicose Veins
	CHEMBL1232131	D000152	DOBESILIC ACID	Acne Vulgaris	0	Never tested	0.0197279	D014648	Varicose Veins
	CHEMBL1232131	D000740	DOBESILIC ACID	Anemia	0	Never tested	0.00788699	D014648	Varicose Veins
	CHEMBL1232131	D001064	DOBESILIC ACID	Appendicitis	0	Never tested	0.0467083	D014648	Varicose Veins
	CHEMBL1232131	D003248	DOBESILIC ACID	Constipation	0	Never tested	0.00734181	D014648	Varicose Veins
	CHEMBL1232131	D015352	DOBESILIC ACID	Dry Eye Syndromes	0	Never tested	0.0148774	D014648	Varicose Veins
	CHEMBL1232131	D004381	DOBESILIC ACID	Duodenal Ulcer	0	Never tested	0.0210606	D014648	Varicose Veins
	CHEMBL1232131	D015837	DOBESILIC ACID	Vestibular Diseases	0	Never tested	0.00323864	D014648	Varicose Veins
	CHEMBL1232131	D005705	DOBESILIC ACID	Gallbladder Diseases	0	Never tested	0.031504	D014648	Varicose Veins
	CHEMBL1232131	D006073	DOBESILIC ACID	Gout	0	Never tested	0.0180611	D014648	Varicose Veins
	CHEMBL1232131	D001145	DOBESILIC ACID	Arrhythmias, Cardiac	0	Never tested	0.0088851	D014648	Varicose Veins
	CHEMBL1232131	D043183	DOBESILIC ACID	Irritable Bowel Syndrome	0	Never tested	0.0199877	D014648	Varicose Veins
	CHEMBL1232131	D001851	DOBESILIC ACID	Bone Diseases, Metabolic	0	Never tested	0.0068545	D014648	Varicose Veins
	CHEMBL1232131	D010024	DOBESILIC ACID	Osteoporosis	0	Never tested	0.0233374	D014648	Varicose Veins
	CHEMBL1232131	D009443	DOBESILIC ACID	Neuritis	0	Never tested	0.0271814	D014648	Varicose Veins
	CHEMBL1232131	D010538	DOBESILIC ACID	Peritonitis	0	Never tested	0.00630122	D014648	Varicose Veins
	CHEMBL1232131	D010998	DOBESILIC ACID	Pleurisy	0	Never tested	0.0226496	D014648	Varicose Veins
	CHEMBL1232131	D011565	DOBESILIC ACID	Psoriasis	0	Never tested	0.00442975	D014648	Varicose Veins
	CHEMBL1232131	D012163	DOBESILIC ACID	Retinal Detachment	0	Never tested	0.00665877	D014648	Varicose Veins
	CHEMBL1232131	D012393	DOBESILIC ACID	Rosacea	0	Phase I	0.0234443	D014648	Varicose Veins
	CHEMBL1232131	D006042	DOBESILIC ACID	Goiter	0	Never tested	0.0111141	D014648	Varicose Veins
	CHEMBL1232131	D002546	DOBESILIC ACID	Ischemic Attack, Transient	0	Never tested	0.00374819	D014648	Varicose Veins
	CHEMBL1232131	D000083242	DOBESILIC ACID	Ischemic Stroke	0	Never tested	0.00280089	D014648	Varicose Veins
	CHEMBL1232131	D012891	DOBESILIC ACID	Sleep Apnea Syndromes	0	Never tested	0.00850562	D014648	Varicose Veins
	CHEMBL1232131	D013921	DOBESILIC ACID	Thrombocytopenia	0	Never tested	0.00104038	D014648	Varicose Veins
	CHEMBL1232131	D015179	DOBESILIC ACID	Colorectal Neoplasms	0	Never tested	0.00825531	D014648	Varicose Veins
	CHEMBL1232131	D006627	DOBESILIC ACID	Hirschsprung Disease	0	Never tested	0.00758808	D014648	Varicose Veins
	CHEMBL1232131	D013964	DOBESILIC ACID	Thyroid Neoplasms	0	Never tested	0.0239008	D014648	Varicose Veins
	CHEMBL1232131	D010001	DOBESILIC ACID	Osteitis Deformans	0	Never tested	0.00506745	D014648	Varicose Veins
	CHEMBL1232131	D007018	DOBESILIC ACID	Hypopituitarism	0	Never tested	0.00480259	D014648	Varicose Veins
	CHEMBL1232131	D020246	DOBESILIC ACID	Venous Thrombosis	0	Never tested	0.0428493	D014648	Varicose Veins
	CHEMBL1232131	D000075224	DOBESILIC ACID	Cardiac Conduction System Disease	0	Never tested	0.00136647	D014648	Varicose Veins
	CHEMBL1232131	D003731	DOBESILIC ACID	Dental Caries	0	Never tested	0.0157728	D014648	Varicose Veins
	CHEMBL1232131	D005242	DOBESILIC ACID	Fecal Incontinence	0	Never tested	0.0131592	D014648	Varicose Veins
	CHEMBL1232131	D016055	DOBESILIC ACID	Urinary Retention	0	Never tested	0.0307029	D014648	Varicose Veins
	CHEMBL1232131	D011141	DOBESILIC ACID	Polyuria	0	Never tested	0.0319981	D014648	Varicose Veins
	CHEMBL1232131	D007762	DOBESILIC ACID	Labyrinthitis	0	Never tested	0.0139219	D014648	Varicose Veins
	CHEMBL1232131	D012878	DOBESILIC ACID	Skin Neoplasms	0	Never tested	0.00038942	D014648	Varicose Veins
	CHEMBL1232131	D009260	DOBESILIC ACID	Nail Diseases	0	Never tested	0.0104357	D014648	Varicose Veins
	CHEMBL1232131	D016491	DOBESILIC ACID	Peripheral Vascular Diseases	0	Never tested	0.00771978	D014648	Varicose Veins
	CHEMBL1232131	D011111	DOBESILIC ACID	Polymyalgia Rheumatica	0	Never tested	0.0134476	D014648	Varicose Veins
	CHEMBL1232131	D013118	DOBESILIC ACID	Spinal Cord Diseases	0	Never tested	0.0149124	D014648	Varicose Veins
	CHEMBL1232131	D014581	DOBESILIC ACID	Urticaria	0	Never tested	0.0103159	D014648	Varicose Veins
	CHEMBL1232131	D010031	DOBESILIC ACID	Otitis	0	Never tested	0.00164233	D014648	Varicose Veins
	CHEMBL1232131	D019966	DOBESILIC ACID	Substance-Related Disorders	0	Never tested	0.00466529	D014648	Varicose Veins
	CHEMBL1232131	D015155	DOBESILIC ACID	Esophageal Spasm, Diffuse	0	Never tested	0.00581205	D014648	Varicose Veins
	CHEMBL1232767	D001289	FLUORIDE	Attention Deficit Disorder with Hyperactivity	0	Never tested	0.00799976	D003731	Dental Caries
	CHEMBL1232767	D001008	FLUORIDE	Anxiety Disorders	0	Never tested	0.0212201	D003731	Dental Caries
	CHEMBL1232767	D013313	FLUORIDE	Stress Disorders, Post-Traumatic	0	Never tested	0.00651574	D003731	Dental Caries
	CHEMBL1232767	D000856	FLUORIDE	Anorexia Nervosa	0	Never tested	0.013671	D003731	Dental Caries
	CHEMBL1232767	D015228	FLUORIDE	Hypertriglyceridemia	0	Never tested	0.00591911	D003731	Dental Caries
	CHEMBL1232767	D003324	FLUORIDE	Coronary Artery Disease	0	Never tested	0.00137128	D003731	Dental Caries
	CHEMBL1232767	D009765	FLUORIDE	Obesity	0	Never tested	0.00960712	D003731	Dental Caries
	CHEMBL1232767	D010300	FLUORIDE	Parkinson Disease	0	Never tested	0.0159883	D003731	Dental Caries
	CHEMBL1232767	D013771	FLUORIDE	Tetralogy of Fallot	0	Never tested	0.00344633	D003731	Dental Caries
	CHEMBL1232767	D001172	FLUORIDE	Arthritis, Rheumatoid	0	Never tested	0.00272374	D003731	Dental Caries
	CHEMBL1232767	D003424	FLUORIDE	Crohn Disease	0	Never tested	0.0141366	D003731	Dental Caries
	CHEMBL1232767	D003093	FLUORIDE	Colitis, Ulcerative	0	Never tested	0.0117296	D003731	Dental Caries
	CHEMBL1232767	D015212	FLUORIDE	Inflammatory Bowel Diseases	0	Never tested	0.0111064	D003731	Dental Caries
	CHEMBL1232767	D002761	FLUORIDE	Cholangitis	0	Never tested	0.00563761	D003731	Dental Caries
	CHEMBL1232767	D017098	FLUORIDE	IgA Deficiency	0	Status unknown	0.00319709	D003731	Dental Caries
	CHEMBL1232767	D008268	FLUORIDE	Macular Degeneration	0	Never tested	0.0164903	D003731	Dental Caries
	CHEMBL1232767	D034381	FLUORIDE	Hearing Loss	0	Never tested	0.0071104	D003731	Dental Caries
	CHEMBL1232767	D000505	FLUORIDE	Alopecia	0	Never tested	0.0228489	D003731	Dental Caries
	CHEMBL1232767	D019226	FLUORIDE	Oral Ulcer	0	Never tested	0.00811586	D003731	Dental Caries
	CHEMBL1232767	D000787	FLUORIDE	Angina Pectoris	0	Never tested	0.00561326	D003731	Dental Caries
	CHEMBL1232767	D065631	FLUORIDE	Rhinitis, Allergic	0	Never tested	0.00616824	D003731	Dental Caries
	CHEMBL1232767	D001249	FLUORIDE	Asthma	0	Never tested	0.00945106	D003731	Dental Caries
	CHEMBL1232767	D005764	FLUORIDE	Gastroesophageal Reflux	0	Never tested	0.0181121	D003731	Dental Caries
	CHEMBL1232767	D007037	FLUORIDE	Hypothyroidism	0	Never tested	0.0624816	D003731	Dental Caries
	CHEMBL1232767	D008881	FLUORIDE	Migraine Disorders	0	Never tested	0.00996469	D003731	Dental Caries
	CHEMBL1232767	D004485	FLUORIDE	Eczema	0	Never tested	0.0073227	D003731	Dental Caries
	CHEMBL1232767	D006937	FLUORIDE	Hypercholesterolemia	0	Never tested	0.0152729	D003731	Dental Caries
	CHEMBL1232767	D012626	FLUORIDE	Sebaceous Gland Neoplasms	0	Status unknown	0.00648623	D003731	Dental Caries
	CHEMBL1232767	D001943	FLUORIDE	Breast Neoplasms	0	Never tested	0.00736519	D003731	Dental Caries
	CHEMBL1232767	D002280	FLUORIDE	Carcinoma, Basal Cell	0	Never tested	0.00655297	D003731	Dental Caries
	CHEMBL1232767	D000230	FLUORIDE	Adenocarcinoma	0	Never tested	0.0122546	D003731	Dental Caries
	CHEMBL1232767	D002386	FLUORIDE	Cataract	0	Never tested	0.00799228	D003731	Dental Caries
	CHEMBL1232767	D006552	FLUORIDE	Hernia, Inguinal	0	Never tested	0.0160474	D003731	Dental Caries
	CHEMBL1232767	D012005	FLUORIDE	Rectal Prolapse	0	Status unknown	0.00312652	D003731	Dental Caries
	CHEMBL1232767	D014029	FLUORIDE	Tobacco Use Disorder	0	Never tested	0.0419872	D003731	Dental Caries
	CHEMBL1232767	D009203	FLUORIDE	Myocardial Infarction	0	Never tested	0.00359732	D003731	Dental Caries
	CHEMBL1232767	D005756	FLUORIDE	Gastritis	0	Never tested	0.0147125	D003731	Dental Caries
	CHEMBL1232767	D006548	FLUORIDE	Hernia, Diaphragmatic	0	Never tested	0.00719857	D003731	Dental Caries
	CHEMBL1232767	D000076385	FLUORIDE	Diverticular Diseases	0	Never tested	0.00879329	D003731	Dental Caries
	CHEMBL1232767	D007319	FLUORIDE	Sleep Initiation and Maintenance Disorders	0	Never tested	0.0193637	D003731	Dental Caries
	CHEMBL1232767	D009290	FLUORIDE	Narcolepsy	0	Never tested	0.00141908	D003731	Dental Caries
	CHEMBL1232767	D003922	FLUORIDE	Diabetes Mellitus, Type 1	0	Never tested	0.0134575	D003731	Dental Caries
	CHEMBL1232767	D002446	FLUORIDE	Celiac Disease	0	Never tested	0.00919214	D003731	Dental Caries
	CHEMBL1232767	D008105	FLUORIDE	Liver Cirrhosis, Biliary	0	Never tested	0.00557544	D003731	Dental Caries
	CHEMBL1232767	D014820	FLUORIDE	Vitiligo	0	Never tested	0.0160939	D003731	Dental Caries
	CHEMBL1232767	D009798	FLUORIDE	Ocular Hypertension	0	Never tested	0.0139453	D003731	Dental Caries
	CHEMBL1232767	D009447	FLUORIDE	Neuroblastoma	0	Never tested	0.00270339	D003731	Dental Caries
	CHEMBL1232767	D012559	FLUORIDE	Schizophrenia	0	Never tested	0.0464317	D003731	Dental Caries
	CHEMBL1232767	D000690	FLUORIDE	Amyotrophic Lateral Sclerosis	0	Never tested	0.00735689	D003731	Dental Caries
	CHEMBL1232767	D008180	FLUORIDE	Lupus Erythematosus, Systemic	0	Never tested	0.0098061	D003731	Dental Caries
	CHEMBL1232767	D000437	FLUORIDE	Alcoholism	0	Never tested	0.00915764	D003731	Dental Caries
	CHEMBL1232767	D000067877	FLUORIDE	Autism Spectrum Disorder	0	Never tested	0.00640234	D003731	Dental Caries
	CHEMBL1232767	D001714	FLUORIDE	Bipolar Disorder	0	Never tested	0.00483101	D003731	Dental Caries
	CHEMBL1232767	D009771	FLUORIDE	Obsessive-Compulsive Disorder	0	Never tested	0.0372302	D003731	Dental Caries
	CHEMBL1232767	D003924	FLUORIDE	Diabetes Mellitus, Type 2	0	Never tested	0.00403089	D003731	Dental Caries
	CHEMBL1232767	D000544	FLUORIDE	Alzheimer Disease	0	Never tested	0.0176659	D003731	Dental Caries
	CHEMBL1232767	D004827	FLUORIDE	Epilepsy	0	Never tested	0.0105247	D003731	Dental Caries
	CHEMBL1232767	D005901	FLUORIDE	Glaucoma	0	Never tested	0.0181426	D003731	Dental Caries
	CHEMBL1232767	D051436	FLUORIDE	Renal Insufficiency, Chronic	0	Never tested	0.00436794	D003731	Dental Caries
	CHEMBL1232767	D013167	FLUORIDE	Spondylitis, Ankylosing	0	Never tested	0.0112589	D003731	Dental Caries
	CHEMBL1232767	D003863	FLUORIDE	Depression	0	Never tested	0.0103755	D003731	Dental Caries
	CHEMBL1232767	D010003	FLUORIDE	Osteoarthritis	0	Never tested	0.0147956	D003731	Dental Caries
	CHEMBL1232767	D000419	FLUORIDE	Albuminuria	0	Never tested	0.0238049	D003731	Dental Caries
	CHEMBL1232767	D001281	FLUORIDE	Atrial Fibrillation	0	Never tested	0.00772388	D003731	Dental Caries
	CHEMBL1232767	D006973	FLUORIDE	Hypertension	0	Never tested	0.00530186	D003731	Dental Caries
	CHEMBL1232767	D006327	FLUORIDE	Heart Block	0	Never tested	0.00770272	D003731	Dental Caries
	CHEMBL1232767	D055623	FLUORIDE	Keratosis, Actinic	0	Never tested	0.00271366	D003731	Dental Caries
	CHEMBL1232767	D001991	FLUORIDE	Bronchitis	0	Never tested	0.0150551	D003731	Dental Caries
	CHEMBL1232767	D008175	FLUORIDE	Lung Neoplasms	0	Never tested	0.00482277	D003731	Dental Caries
	CHEMBL1232767	D008545	FLUORIDE	Melanoma	0	Never tested	0.00645783	D003731	Dental Caries
	CHEMBL1232767	D008228	FLUORIDE	Lymphoma, Non-Hodgkin	0	Never tested	0.0205767	D003731	Dental Caries
	CHEMBL1232767	D002294	FLUORIDE	Carcinoma, Squamous Cell	0	Never tested	0.00104257	D003731	Dental Caries
	CHEMBL1232767	D002349	FLUORIDE	Carpal Tunnel Syndrome	0	Never tested	0.00618213	D003731	Dental Caries
	CHEMBL1232767	D016883	FLUORIDE	Diabetic Ketoacidosis	0	Never tested	0.0055818	D003731	Dental Caries
	CHEMBL1232767	D001749	FLUORIDE	Urinary Bladder Neoplasms	0	Never tested	0.00547693	D003731	Dental Caries
	CHEMBL1232767	D007889	FLUORIDE	Leiomyoma	0	Never tested	0.00293854	D003731	Dental Caries
	CHEMBL1232767	D018798	FLUORIDE	Anemia, Iron-Deficiency	0	Never tested	0.00767879	D003731	Dental Caries
	CHEMBL1232767	D000380	FLUORIDE	Agranulocytosis	0	Never tested	0.0120468	D003731	Dental Caries
	CHEMBL1232767	D012893	FLUORIDE	Sleep Wake Disorders	0	Never tested	0.00269054	D003731	Dental Caries
	CHEMBL1232767	D006429	FLUORIDE	Hemiplegia	0	Never tested	0.00243224	D003731	Dental Caries
	CHEMBL1232767	D011655	FLUORIDE	Pulmonary Embolism	0	Never tested	0.0121725	D003731	Dental Caries
	CHEMBL1232767	D009202	FLUORIDE	Cardiomyopathies	0	Never tested	0.00389338	D003731	Dental Caries
	CHEMBL1232767	D013345	FLUORIDE	Subarachnoid Hemorrhage	0	Never tested	0.0156463	D003731	Dental Caries
	CHEMBL1232767	D002543	FLUORIDE	Cerebral Hemorrhage	0	Never tested	0.00243907	D003731	Dental Caries
	CHEMBL1232767	D002544	FLUORIDE	Cerebral Infarction	0	Never tested	0.0150516	D003731	Dental Caries
	CHEMBL1232767	D050197	FLUORIDE	Arteriosclerosis	0	Never tested	0.00168815	D003731	Dental Caries
	CHEMBL1232767	D010689	FLUORIDE	Phlebitis	0	Never tested	0.0237003	D003731	Dental Caries
	CHEMBL1232767	D006484	FLUORIDE	Hemorrhoids	0	Never tested	0.0112044	D003731	Dental Caries
	CHEMBL1232767	D007022	FLUORIDE	Hypotension	0	Never tested	0.0132064	D003731	Dental Caries
	CHEMBL1232767	D012852	FLUORIDE	Sinusitis	0	Never tested	0.00736106	D003731	Dental Caries
	CHEMBL1232767	D010996	FLUORIDE	Pleural Effusion	0	Never tested	0.00492943	D003731	Dental Caries
	CHEMBL1232767	D011030	FLUORIDE	Pneumothorax	0	Never tested	0.0126591	D003731	Dental Caries
	CHEMBL1232767	D014060	FLUORIDE	Tongue Diseases	0	Status unknown	0.0146505	D003731	Dental Caries
	CHEMBL1232767	D004941	FLUORIDE	Esophagitis	0	Never tested	0.0157653	D003731	Dental Caries
	CHEMBL1232767	D013276	FLUORIDE	Stomach Ulcer	0	Never tested	0.00965666	D003731	Dental Caries
	CHEMBL1232767	D004415	FLUORIDE	Dyspepsia	0	Never tested	0.0198606	D003731	Dental Caries
	CHEMBL1232767	D002769	FLUORIDE	Cholelithiasis	0	Never tested	0.0231027	D003731	Dental Caries
	CHEMBL1232767	D002764	FLUORIDE	Cholecystitis	0	Never tested	0.0721993	D003731	Dental Caries
	CHEMBL1232767	D010195	FLUORIDE	Pancreatitis	0	Never tested	0.0237314	D003731	Dental Caries
	CHEMBL1232767	D008286	FLUORIDE	Malabsorption Syndromes	0	Never tested	0.0195868	D003731	Dental Caries
	CHEMBL1232767	D002481	FLUORIDE	Cellulitis	0	Never tested	0.0281294	D003731	Dental Caries
	CHEMBL1232767	D011537	FLUORIDE	Pruritus	0	Never tested	0.0101559	D003731	Dental Caries
	CHEMBL1232767	D008010	FLUORIDE	Lichen Planus	0	Never tested	0.0118699	D003731	Dental Caries
	CHEMBL1232767	D017492	FLUORIDE	Keratosis, Seborrheic	0	Never tested	0.0033881	D003731	Dental Caries
	CHEMBL1232767	D011704	FLUORIDE	Pyelonephritis	0	Never tested	0.000581172	D003731	Dental Caries
	CHEMBL1232767	D058186	FLUORIDE	Acute Kidney Injury	0	Never tested	0.0370579	D003731	Dental Caries
	CHEMBL1232767	D007676	FLUORIDE	Kidney Failure, Chronic	0	Never tested	0.00886197	D003731	Dental Caries
	CHEMBL1232767	D003556	FLUORIDE	Cystitis	0	Never tested	0.00601012	D003731	Dental Caries
	CHEMBL1232767	D011470	FLUORIDE	Prostatic Hyperplasia	0	Never tested	0.0388385	D003731	Dental Caries
	CHEMBL1232767	D011472	FLUORIDE	Prostatitis	0	Never tested	0.00841375	D003731	Dental Caries
	CHEMBL1232767	D005348	FLUORIDE	Fibrocystic Breast Disease	0	Never tested	0.0322533	D003731	Dental Caries
	CHEMBL1232767	D006177	FLUORIDE	Gynecomastia	0	Never tested	0.0059318	D003731	Dental Caries
	CHEMBL1232767	D004715	FLUORIDE	Endometriosis	0	Never tested	0.00320549	D003731	Dental Caries
	CHEMBL1232767	D003680	FLUORIDE	Deglutition Disorders	0	Never tested	0.0359489	D003731	Dental Caries
	CHEMBL1232767	D001201	FLUORIDE	Ascites	0	Never tested	0.0156168	D003731	Dental Caries
	CHEMBL1232767	D005076	FLUORIDE	Exanthema	0	Never tested	0.000222358	D003731	Dental Caries
	CHEMBL1232767	D014717	FLUORIDE	Vertigo	0	Never tested	0.00143595	D003731	Dental Caries
	CHEMBL1232767	D013575	FLUORIDE	Syncope	0	Never tested	0.00872052	D003731	Dental Caries
	CHEMBL1232767	D007766	FLUORIDE	Lacrimal Apparatus Diseases	0	Never tested	0.00488723	D003731	Dental Caries
	CHEMBL1232767	D006471	FLUORIDE	Gastrointestinal Hemorrhage	0	Never tested	0.0069244	D003731	Dental Caries
	CHEMBL1232767	D010437	FLUORIDE	Peptic Ulcer	0	Never tested	0.00889284	D003731	Dental Caries
	CHEMBL1232767	D005921	FLUORIDE	Glomerulonephritis	0	Never tested	0.0125362	D003731	Dental Caries
	CHEMBL1232767	D006333	FLUORIDE	Heart Failure	0	Never tested	0.00132973	D003731	Dental Caries
	CHEMBL1232767	D006547	FLUORIDE	Hernia	0	Never tested	0.00580442	D003731	Dental Caries
	CHEMBL1232767	D006689	FLUORIDE	Hodgkin Disease	0	Never tested	0.00773393	D003731	Dental Caries
	CHEMBL1232767	D008113	FLUORIDE	Liver Neoplasms	0	Never tested	0.0064837	D003731	Dental Caries
	CHEMBL1232767	D010051	FLUORIDE	Ovarian Neoplasms	0	Never tested	0.000285106	D003731	Dental Caries
	CHEMBL1232767	D011471	FLUORIDE	Prostatic Neoplasms	0	Never tested	0.0121264	D003731	Dental Caries
	CHEMBL1232767	D000647	FLUORIDE	Amnesia	0	Never tested	0.00528277	D003731	Dental Caries
	CHEMBL1232767	D007951	FLUORIDE	Leukemia, Myeloid	0	Never tested	0.0158395	D003731	Dental Caries
	CHEMBL1232767	D000152	FLUORIDE	Acne Vulgaris	0	Never tested	0.0122365	D003731	Dental Caries
	CHEMBL1232767	D000740	FLUORIDE	Anemia	0	Never tested	0.00210028	D003731	Dental Caries
	CHEMBL1232767	D001064	FLUORIDE	Appendicitis	0	Never tested	0.00692078	D003731	Dental Caries
	CHEMBL1232767	D003248	FLUORIDE	Constipation	0	Never tested	0.00298062	D003731	Dental Caries
	CHEMBL1232767	D015352	FLUORIDE	Dry Eye Syndromes	0	Never tested	0.0238714	D003731	Dental Caries
	CHEMBL1232767	D004381	FLUORIDE	Duodenal Ulcer	0	Never tested	0.00488511	D003731	Dental Caries
	CHEMBL1232767	D015837	FLUORIDE	Vestibular Diseases	0	Never tested	0.00241149	D003731	Dental Caries
	CHEMBL1232767	D005705	FLUORIDE	Gallbladder Diseases	0	Never tested	0.0483792	D003731	Dental Caries
	CHEMBL1232767	D006073	FLUORIDE	Gout	0	Never tested	0.0123672	D003731	Dental Caries
	CHEMBL1232767	D001145	FLUORIDE	Arrhythmias, Cardiac	0	Never tested	0.00242289	D003731	Dental Caries
	CHEMBL1232767	D043183	FLUORIDE	Irritable Bowel Syndrome	0	Never tested	0.00426274	D003731	Dental Caries
	CHEMBL1232767	D001851	FLUORIDE	Bone Diseases, Metabolic	0	Never tested	0.0235858	D003731	Dental Caries
	CHEMBL1232767	D010024	FLUORIDE	Osteoporosis	0	Never tested	0.00473679	D003731	Dental Caries
	CHEMBL1232767	D009443	FLUORIDE	Neuritis	0	Never tested	0.0404282	D003731	Dental Caries
	CHEMBL1232767	D010538	FLUORIDE	Peritonitis	0	Never tested	0.00387645	D003731	Dental Caries
	CHEMBL1232767	D010998	FLUORIDE	Pleurisy	0	Never tested	0.00428997	D003731	Dental Caries
	CHEMBL1232767	D011565	FLUORIDE	Psoriasis	0	Never tested	0.0050399	D003731	Dental Caries
	CHEMBL1232767	D012163	FLUORIDE	Retinal Detachment	0	Never tested	0.0511977	D003731	Dental Caries
	CHEMBL1232767	D012393	FLUORIDE	Rosacea	0	Never tested	0.00352822	D003731	Dental Caries
	CHEMBL1232767	D006042	FLUORIDE	Goiter	0	Never tested	0.0634125	D003731	Dental Caries
	CHEMBL1232767	D002546	FLUORIDE	Ischemic Attack, Transient	0	Never tested	0.00255341	D003731	Dental Caries
	CHEMBL1232767	D000083242	FLUORIDE	Ischemic Stroke	0	Never tested	0.0132508	D003731	Dental Caries
	CHEMBL1232767	D012891	FLUORIDE	Sleep Apnea Syndromes	0	Never tested	0.0113924	D003731	Dental Caries
	CHEMBL1232767	D013921	FLUORIDE	Thrombocytopenia	0	Never tested	0.0144332	D003731	Dental Caries
	CHEMBL1232767	D015179	FLUORIDE	Colorectal Neoplasms	0	Never tested	0.011839	D003731	Dental Caries
	CHEMBL1232767	D006627	FLUORIDE	Hirschsprung Disease	0	Never tested	0.0172867	D003731	Dental Caries
	CHEMBL1232767	D013964	FLUORIDE	Thyroid Neoplasms	0	Never tested	0.00558419	D003731	Dental Caries
	CHEMBL1232767	D010001	FLUORIDE	Osteitis Deformans	0	Never tested	0.0246697	D003731	Dental Caries
	CHEMBL1232767	D007018	FLUORIDE	Hypopituitarism	0	Never tested	0.00310684	D003731	Dental Caries
	CHEMBL1232767	D020246	FLUORIDE	Venous Thrombosis	0	Never tested	0.00518209	D003731	Dental Caries
	CHEMBL1232767	D000075224	FLUORIDE	Cardiac Conduction System Disease	0	Never tested	0.0172613	D003731	Dental Caries
	CHEMBL1232767	D005242	FLUORIDE	Fecal Incontinence	0	Never tested	0.0185479	D003731	Dental Caries
	CHEMBL1232767	D016055	FLUORIDE	Urinary Retention	0	Never tested	0.0124099	D003731	Dental Caries
	CHEMBL1232767	D011141	FLUORIDE	Polyuria	0	Never tested	0.00212234	D003731	Dental Caries
	CHEMBL1232767	D007762	FLUORIDE	Labyrinthitis	0	Never tested	0.0168061	D003731	Dental Caries
	CHEMBL1232767	D012878	FLUORIDE	Skin Neoplasms	0	Never tested	0.00368883	D003731	Dental Caries
	CHEMBL1232767	D009260	FLUORIDE	Nail Diseases	0	Never tested	0.0280056	D003731	Dental Caries
	CHEMBL1232767	D016491	FLUORIDE	Peripheral Vascular Diseases	0	Never tested	0.0179087	D003731	Dental Caries
	CHEMBL1232767	D011111	FLUORIDE	Polymyalgia Rheumatica	0	Never tested	0.00720358	D003731	Dental Caries
	CHEMBL1232767	D013118	FLUORIDE	Spinal Cord Diseases	0	Never tested	0.0175346	D003731	Dental Caries
	CHEMBL1232767	D014581	FLUORIDE	Urticaria	0	Never tested	0.00293676	D003731	Dental Caries
	CHEMBL1232767	D014648	FLUORIDE	Varicose Veins	0	Never tested	0.0100498	D003731	Dental Caries
	CHEMBL1232767	D010031	FLUORIDE	Otitis	0	Never tested	0.00529311	D003731	Dental Caries
	CHEMBL1232767	D019966	FLUORIDE	Substance-Related Disorders	0	Never tested	0.0184863	D003731	Dental Caries
	CHEMBL1232767	D015155	FLUORIDE	Esophageal Spasm, Diffuse	0	Never tested	0.0113146	D003731	Dental Caries
	CHEMBL1233550	D001289	IODIDE	Attention Deficit Disorder with Hyperactivity	0	Never tested	0.0143401	D001249 ||| D001991	Asthma ||| Bronchitis
	CHEMBL1233550	D001008	IODIDE	Anxiety Disorders	0	Never tested	0.00241353	D001249 ||| D001991	Asthma ||| Bronchitis
	CHEMBL1233550	D013313	IODIDE	Stress Disorders, Post-Traumatic	0	Never tested	0.00501471	D001249 ||| D001991	Asthma ||| Bronchitis
	CHEMBL1233550	D000856	IODIDE	Anorexia Nervosa	0	Never tested	0.0131002	D001249 ||| D001991	Asthma ||| Bronchitis
	CHEMBL1233550	D015228	IODIDE	Hypertriglyceridemia	0	Never tested	0.0180643	D001249 ||| D001991	Asthma ||| Bronchitis
	CHEMBL1233550	D003324	IODIDE	Coronary Artery Disease	0	Never tested	0.0108781	D001249 ||| D001991	Asthma ||| Bronchitis
	CHEMBL1233550	D009765	IODIDE	Obesity	0	Never tested	0.0158645	D001249 ||| D001991	Asthma ||| Bronchitis
	CHEMBL1233550	D020177	IODIDE	Idiopathic Hypersomnia	0	Never tested	0.0156444	D001249	Asthma
	CHEMBL1233550	D010300	IODIDE	Parkinson Disease	0	Never tested	0.00800979	D001249 ||| D001991	Asthma ||| Bronchitis
	CHEMBL1233550	D013771	IODIDE	Tetralogy of Fallot	0	Never tested	0.0151459	D001249 ||| D001991	Asthma ||| Bronchitis
	CHEMBL1233550	D001172	IODIDE	Arthritis, Rheumatoid	0	Never tested	0.0575704	D001249 ||| D001991	Asthma ||| Bronchitis
	CHEMBL1233550	D003424	IODIDE	Crohn Disease	0	Never tested	0.147841	D001249 ||| D001991	Asthma ||| Bronchitis
	CHEMBL1233550	D003093	IODIDE	Colitis, Ulcerative	0	Never tested	0.104248	D001249 ||| D001991	Asthma ||| Bronchitis
	CHEMBL1233550	D015212	IODIDE	Inflammatory Bowel Diseases	0	Never tested	0.0416251	D001249 ||| D001991	Asthma ||| Bronchitis
	CHEMBL1233550	D002761	IODIDE	Cholangitis	0	Never tested	0.157274	D001249 ||| D001991	Asthma ||| Bronchitis
	CHEMBL1233550	D017098	IODIDE	IgA Deficiency	0	Status unknown	0.0133057	D001249 ||| D001991	Asthma ||| Bronchitis
	CHEMBL1233550	D008268	IODIDE	Macular Degeneration	0	Never tested	0.00598738	D001249 ||| D001991	Asthma ||| Bronchitis
	CHEMBL1233550	D034381	IODIDE	Hearing Loss	0	Never tested	0.0218729	D001249 ||| D001991	Asthma ||| Bronchitis
	CHEMBL1233550	D014012	IODIDE	Tinnitus	0	Never tested	0.00317691	D001249	Asthma
	CHEMBL1233550	D000505	IODIDE	Alopecia	0	Never tested	0.0160062	D001249 ||| D001991	Asthma ||| Bronchitis
	CHEMBL1233550	D019226	IODIDE	Oral Ulcer	0	Never tested	0.0447019	D001249 ||| D001991	Asthma ||| Bronchitis
	CHEMBL1233550	D000787	IODIDE	Angina Pectoris	0	Never tested	0.0642226	D001249 ||| D001991	Asthma ||| Bronchitis
	CHEMBL1233550	D065631	IODIDE	Rhinitis, Allergic	0	Never tested	0.485418	D001249 ||| D001991	Asthma ||| Bronchitis
	CHEMBL1233550	D001249	IODIDE	Asthma	1	Approved	0.023095	D001991	Bronchitis
	CHEMBL1233550	D005764	IODIDE	Gastroesophageal Reflux	0	Never tested	0.0489936	D001249 ||| D001991	Asthma ||| Bronchitis
	CHEMBL1233550	D007037	IODIDE	Hypothyroidism	0	Never tested	0.0778237	D001249 ||| D001991	Asthma ||| Bronchitis
	CHEMBL1233550	D008881	IODIDE	Migraine Disorders	0	Never tested	0.000993286	D001249 ||| D001991	Asthma ||| Bronchitis
	CHEMBL1233550	D004485	IODIDE	Eczema	0	Never tested	0.205855	D001249 ||| D001991	Asthma ||| Bronchitis
	CHEMBL1233550	D006937	IODIDE	Hypercholesterolemia	0	Never tested	0.0133925	D001249 ||| D001991	Asthma ||| Bronchitis
	CHEMBL1233550	D012626	IODIDE	Sebaceous Gland Neoplasms	0	Status unknown	0.0137712	D001249 ||| D001991	Asthma ||| Bronchitis
	CHEMBL1233550	D001943	IODIDE	Breast Neoplasms	0	Never tested	0.0124917	D001249 ||| D001991	Asthma ||| Bronchitis
	CHEMBL1233550	D002280	IODIDE	Carcinoma, Basal Cell	0	Never tested	0.0167194	D001249 ||| D001991	Asthma ||| Bronchitis
	CHEMBL1233550	D000230	IODIDE	Adenocarcinoma	0	Never tested	0.000264987	D001249 ||| D001991	Asthma ||| Bronchitis
	CHEMBL1233550	D002386	IODIDE	Cataract	0	Never tested	0.00454586	D001249 ||| D001991	Asthma ||| Bronchitis
	CHEMBL1233550	D006552	IODIDE	Hernia, Inguinal	0	Never tested	0.00364552	D001249 ||| D001991	Asthma ||| Bronchitis
	CHEMBL1233550	D012005	IODIDE	Rectal Prolapse	0	Status unknown	0.00321948	D001249 ||| D001991	Asthma ||| Bronchitis
	CHEMBL1233550	D014029	IODIDE	Tobacco Use Disorder	0	Never tested	0.185874	D001249 ||| D001991	Asthma ||| Bronchitis
	CHEMBL1233550	D009203	IODIDE	Myocardial Infarction	0	Never tested	0.0331379	D001249 ||| D001991	Asthma ||| Bronchitis
	CHEMBL1233550	D005756	IODIDE	Gastritis	0	Never tested	0.0271179	D001249 ||| D001991	Asthma ||| Bronchitis
	CHEMBL1233550	D006548	IODIDE	Hernia, Diaphragmatic	0	Never tested	0.0122149	D001249 ||| D001991	Asthma ||| Bronchitis
	CHEMBL1233550	D000076385	IODIDE	Diverticular Diseases	0	Never tested	0.0234668	D001249 ||| D001991	Asthma ||| Bronchitis
	CHEMBL1233550	D007319	IODIDE	Sleep Initiation and Maintenance Disorders	0	Never tested	0.00324179	D001249 ||| D001991	Asthma ||| Bronchitis
	CHEMBL1233550	D009290	IODIDE	Narcolepsy	0	Never tested	0.00697139	D001249 ||| D001991	Asthma ||| Bronchitis
	CHEMBL1233550	D003922	IODIDE	Diabetes Mellitus, Type 1	0	Never tested	0.126217	D001249 ||| D001991	Asthma ||| Bronchitis
	CHEMBL1233550	D002446	IODIDE	Celiac Disease	0	Never tested	0.0939215	D001249 ||| D001991	Asthma ||| Bronchitis
	CHEMBL1233550	D008105	IODIDE	Liver Cirrhosis, Biliary	0	Never tested	0.0554386	D001249 ||| D001991	Asthma ||| Bronchitis
	CHEMBL1233550	D014820	IODIDE	Vitiligo	0	Never tested	0.0211439	D001249 ||| D001991	Asthma ||| Bronchitis
	CHEMBL1233550	D009798	IODIDE	Ocular Hypertension	0	Never tested	0.00988568	D001249 ||| D001991	Asthma ||| Bronchitis
	CHEMBL1233550	D009447	IODIDE	Neuroblastoma	0	Never tested	0.0119098	D001249 ||| D001991	Asthma ||| Bronchitis
	CHEMBL1233550	D012559	IODIDE	Schizophrenia	0	Never tested	0.0173808	D001249 ||| D001991	Asthma ||| Bronchitis
	CHEMBL1233550	D000690	IODIDE	Amyotrophic Lateral Sclerosis	0	Never tested	0.00479876	D001249 ||| D001991	Asthma ||| Bronchitis
	CHEMBL1233550	D008180	IODIDE	Lupus Erythematosus, Systemic	0	Never tested	0.0953137	D001249 ||| D001991	Asthma ||| Bronchitis
	CHEMBL1233550	D000437	IODIDE	Alcoholism	0	Never tested	0.0151833	D001249 ||| D001991	Asthma ||| Bronchitis
	CHEMBL1233550	D000067877	IODIDE	Autism Spectrum Disorder	0	Never tested	0.00831796	D001249 ||| D001991	Asthma ||| Bronchitis
	CHEMBL1233550	D001714	IODIDE	Bipolar Disorder	0	Never tested	0.0423982	D001249 ||| D001991	Asthma ||| Bronchitis
	CHEMBL1233550	D009771	IODIDE	Obsessive-Compulsive Disorder	0	Never tested	0.0050403	D001249 ||| D001991	Asthma ||| Bronchitis
	CHEMBL1233550	D003924	IODIDE	Diabetes Mellitus, Type 2	0	Never tested	0.0101544	D001249 ||| D001991	Asthma ||| Bronchitis
	CHEMBL1233550	D000544	IODIDE	Alzheimer Disease	0	Never tested	0.0285652	D001249 ||| D001991	Asthma ||| Bronchitis
	CHEMBL1233550	D004827	IODIDE	Epilepsy	0	Never tested	0.0142474	D001249 ||| D001991	Asthma ||| Bronchitis
	CHEMBL1233550	D005901	IODIDE	Glaucoma	0	Never tested	0.0401899	D001249 ||| D001991	Asthma ||| Bronchitis
	CHEMBL1233550	D051436	IODIDE	Renal Insufficiency, Chronic	0	Never tested	0.0167335	D001249 ||| D001991	Asthma ||| Bronchitis
	CHEMBL1233550	D013167	IODIDE	Spondylitis, Ankylosing	0	Never tested	0.0116017	D001249 ||| D001991	Asthma ||| Bronchitis
	CHEMBL1233550	D003863	IODIDE	Depression	0	Never tested	0.00393507	D001249 ||| D001991	Asthma ||| Bronchitis
	CHEMBL1233550	D010003	IODIDE	Osteoarthritis	0	Never tested	0.032968	D001249 ||| D001991	Asthma ||| Bronchitis
	CHEMBL1233550	D000419	IODIDE	Albuminuria	0	Never tested	0.00472501	D001249 ||| D001991	Asthma ||| Bronchitis
	CHEMBL1233550	D001281	IODIDE	Atrial Fibrillation	0	Never tested	0.0110604	D001249 ||| D001991	Asthma ||| Bronchitis
	CHEMBL1233550	D006973	IODIDE	Hypertension	0	Never tested	0.0302614	D001249 ||| D001991	Asthma ||| Bronchitis
	CHEMBL1233550	D006327	IODIDE	Heart Block	0	Never tested	0.0106925	D001249 ||| D001991	Asthma ||| Bronchitis
	CHEMBL1233550	D055623	IODIDE	Keratosis, Actinic	0	Never tested	0.00796184	D001249 ||| D001991	Asthma ||| Bronchitis
	CHEMBL1233550	D001991	IODIDE	Bronchitis	1	Approved	0.0175709	D001249	Asthma
	CHEMBL1233550	D008175	IODIDE	Lung Neoplasms	0	Never tested	0.0653336	D001249 ||| D001991	Asthma ||| Bronchitis
	CHEMBL1233550	D008545	IODIDE	Melanoma	0	Never tested	0.020058	D001249 ||| D001991	Asthma ||| Bronchitis
	CHEMBL1233550	D008228	IODIDE	Lymphoma, Non-Hodgkin	0	Never tested	0.00823779	D001249 ||| D001991	Asthma ||| Bronchitis
	CHEMBL1233550	D002294	IODIDE	Carcinoma, Squamous Cell	0	Never tested	0.0266728	D001249 ||| D001991	Asthma ||| Bronchitis
	CHEMBL1233550	D002349	IODIDE	Carpal Tunnel Syndrome	0	Never tested	0.0100668	D001249 ||| D001991	Asthma ||| Bronchitis
	CHEMBL1233550	D016883	IODIDE	Diabetic Ketoacidosis	0	Never tested	0.0818606	D001249 ||| D001991	Asthma ||| Bronchitis
	CHEMBL1233550	D001749	IODIDE	Urinary Bladder Neoplasms	0	Never tested	0.00950645	D001249 ||| D001991	Asthma ||| Bronchitis
	CHEMBL1233550	D007889	IODIDE	Leiomyoma	0	Never tested	0.0101576	D001249 ||| D001991	Asthma ||| Bronchitis
	CHEMBL1233550	D018798	IODIDE	Anemia, Iron-Deficiency	0	Never tested	0.00951691	D001249 ||| D001991	Asthma ||| Bronchitis
	CHEMBL1233550	D000380	IODIDE	Agranulocytosis	0	Never tested	0.00715753	D001249 ||| D001991	Asthma ||| Bronchitis
	CHEMBL1233550	D012893	IODIDE	Sleep Wake Disorders	0	Never tested	0.00880594	D001249 ||| D001991	Asthma ||| Bronchitis
	CHEMBL1233550	D006429	IODIDE	Hemiplegia	0	Never tested	0.00594709	D001249 ||| D001991	Asthma ||| Bronchitis
	CHEMBL1233550	D011655	IODIDE	Pulmonary Embolism	0	Never tested	0.00471029	D001249 ||| D001991	Asthma ||| Bronchitis
	CHEMBL1233550	D009202	IODIDE	Cardiomyopathies	0	Never tested	0.0272323	D001249 ||| D001991	Asthma ||| Bronchitis
	CHEMBL1233550	D013345	IODIDE	Subarachnoid Hemorrhage	0	Never tested	0.015101	D001249 ||| D001991	Asthma ||| Bronchitis
	CHEMBL1233550	D002543	IODIDE	Cerebral Hemorrhage	0	Never tested	0.0196496	D001249 ||| D001991	Asthma ||| Bronchitis
	CHEMBL1233550	D002544	IODIDE	Cerebral Infarction	0	Never tested	0.00406506	D001249 ||| D001991	Asthma ||| Bronchitis
	CHEMBL1233550	D050197	IODIDE	Arteriosclerosis	0	Never tested	0.0399656	D001249 ||| D001991	Asthma ||| Bronchitis
	CHEMBL1233550	D010689	IODIDE	Phlebitis	0	Never tested	0.0512082	D001249 ||| D001991	Asthma ||| Bronchitis
	CHEMBL1233550	D006484	IODIDE	Hemorrhoids	0	Never tested	0.00677089	D001249 ||| D001991	Asthma ||| Bronchitis
	CHEMBL1233550	D007022	IODIDE	Hypotension	0	Never tested	0.00431651	D001249 ||| D001991	Asthma ||| Bronchitis
	CHEMBL1233550	D012852	IODIDE	Sinusitis	0	Never tested	0.0234405	D001249 ||| D001991	Asthma ||| Bronchitis
	CHEMBL1233550	D010996	IODIDE	Pleural Effusion	0	Never tested	0.0227331	D001249 ||| D001991	Asthma ||| Bronchitis
	CHEMBL1233550	D011030	IODIDE	Pneumothorax	0	Never tested	0.269488	D001249 ||| D001991	Asthma ||| Bronchitis
	CHEMBL1233550	D014060	IODIDE	Tongue Diseases	0	Status unknown	0.00789954	D001249 ||| D001991	Asthma ||| Bronchitis
	CHEMBL1233550	D004941	IODIDE	Esophagitis	0	Never tested	0.017637	D001249 ||| D001991	Asthma ||| Bronchitis
	CHEMBL1233550	D013276	IODIDE	Stomach Ulcer	0	Never tested	0.0112563	D001249 ||| D001991	Asthma ||| Bronchitis
	CHEMBL1233550	D004415	IODIDE	Dyspepsia	0	Never tested	0.031912	D001249 ||| D001991	Asthma ||| Bronchitis
	CHEMBL1233550	D002769	IODIDE	Cholelithiasis	0	Never tested	0.00620566	D001249 ||| D001991	Asthma ||| Bronchitis
	CHEMBL1233550	D002764	IODIDE	Cholecystitis	0	Never tested	0.0094326	D001249 ||| D001991	Asthma ||| Bronchitis
	CHEMBL1233550	D010195	IODIDE	Pancreatitis	0	Never tested	0.0118124	D001249 ||| D001991	Asthma ||| Bronchitis
	CHEMBL1233550	D008286	IODIDE	Malabsorption Syndromes	0	Never tested	0.00368758	D001249 ||| D001991	Asthma ||| Bronchitis
	CHEMBL1233550	D002481	IODIDE	Cellulitis	0	Never tested	0.0499259	D001249 ||| D001991	Asthma ||| Bronchitis
	CHEMBL1233550	D011537	IODIDE	Pruritus	0	Never tested	0.00750481	D001249 ||| D001991	Asthma ||| Bronchitis
	CHEMBL1233550	D008010	IODIDE	Lichen Planus	0	Never tested	0.0177623	D001249 ||| D001991	Asthma ||| Bronchitis
	CHEMBL1233550	D017492	IODIDE	Keratosis, Seborrheic	0	Never tested	0.00636943	D001249 ||| D001991	Asthma ||| Bronchitis
	CHEMBL1233550	D011704	IODIDE	Pyelonephritis	0	Never tested	0.0255588	D001249 ||| D001991	Asthma ||| Bronchitis
	CHEMBL1233550	D058186	IODIDE	Acute Kidney Injury	0	Never tested	0.0200014	D001249 ||| D001991	Asthma ||| Bronchitis
	CHEMBL1233550	D007676	IODIDE	Kidney Failure, Chronic	0	Never tested	0.00656195	D001249 ||| D001991	Asthma ||| Bronchitis
	CHEMBL1233550	D003556	IODIDE	Cystitis	0	Never tested	0.00493497	D001249 ||| D001991	Asthma ||| Bronchitis
	CHEMBL1233550	D011470	IODIDE	Prostatic Hyperplasia	0	Never tested	0.0231453	D001249 ||| D001991	Asthma ||| Bronchitis
	CHEMBL1233550	D011472	IODIDE	Prostatitis	0	Never tested	0.0243868	D001249 ||| D001991	Asthma ||| Bronchitis
	CHEMBL1233550	D005348	IODIDE	Fibrocystic Breast Disease	0	Never tested	0.0195392	D001249 ||| D001991	Asthma ||| Bronchitis
	CHEMBL1233550	D006177	IODIDE	Gynecomastia	0	Never tested	0.00861594	D001249 ||| D001991	Asthma ||| Bronchitis
	CHEMBL1233550	D004715	IODIDE	Endometriosis	0	Never tested	0.0034222	D001249 ||| D001991	Asthma ||| Bronchitis
	CHEMBL1233550	D003680	IODIDE	Deglutition Disorders	0	Never tested	0.0477246	D001249 ||| D001991	Asthma ||| Bronchitis
	CHEMBL1233550	D001201	IODIDE	Ascites	0	Never tested	0.00973288	D001249 ||| D001991	Asthma ||| Bronchitis
	CHEMBL1233550	D005076	IODIDE	Exanthema	0	Never tested	0.0215189	D001249 ||| D001991	Asthma ||| Bronchitis
	CHEMBL1233550	D014717	IODIDE	Vertigo	0	Never tested	0.0393463	D001249 ||| D001991	Asthma ||| Bronchitis
	CHEMBL1233550	D013575	IODIDE	Syncope	0	Never tested	0.0434642	D001249 ||| D001991	Asthma ||| Bronchitis
	CHEMBL1233550	D007766	IODIDE	Lacrimal Apparatus Diseases	0	Never tested	0.000478834	D001249 ||| D001991	Asthma ||| Bronchitis
	CHEMBL1233550	D006471	IODIDE	Gastrointestinal Hemorrhage	0	Never tested	0.0174126	D001249 ||| D001991	Asthma ||| Bronchitis
	CHEMBL1233550	D010437	IODIDE	Peptic Ulcer	0	Never tested	0.00513928	D001249 ||| D001991	Asthma ||| Bronchitis
	CHEMBL1233550	D005921	IODIDE	Glomerulonephritis	0	Never tested	0.00814593	D001249 ||| D001991	Asthma ||| Bronchitis
	CHEMBL1233550	D006333	IODIDE	Heart Failure	0	Never tested	0.0400895	D001249 ||| D001991	Asthma ||| Bronchitis
	CHEMBL1233550	D006547	IODIDE	Hernia	0	Never tested	0.0026272	D001249 ||| D001991	Asthma ||| Bronchitis
	CHEMBL1233550	D006689	IODIDE	Hodgkin Disease	0	Never tested	0.0217201	D001249 ||| D001991	Asthma ||| Bronchitis
	CHEMBL1233550	D008113	IODIDE	Liver Neoplasms	0	Never tested	0.00672605	D001249 ||| D001991	Asthma ||| Bronchitis
	CHEMBL1233550	D010051	IODIDE	Ovarian Neoplasms	0	Never tested	0.00978862	D001249 ||| D001991	Asthma ||| Bronchitis
	CHEMBL1233550	D011471	IODIDE	Prostatic Neoplasms	0	Never tested	0.0295339	D001249 ||| D001991	Asthma ||| Bronchitis
	CHEMBL1233550	D000647	IODIDE	Amnesia	0	Never tested	0.00605805	D001249 ||| D001991	Asthma ||| Bronchitis
	CHEMBL1233550	D007951	IODIDE	Leukemia, Myeloid	0	Never tested	0.0606595	D001249 ||| D001991	Asthma ||| Bronchitis
	CHEMBL1233550	D000152	IODIDE	Acne Vulgaris	0	Never tested	0.0160891	D001249 ||| D001991	Asthma ||| Bronchitis
	CHEMBL1233550	D000740	IODIDE	Anemia	0	Never tested	0.00150014	D001249 ||| D001991	Asthma ||| Bronchitis
	CHEMBL1233550	D001064	IODIDE	Appendicitis	0	Never tested	0.050086	D001249 ||| D001991	Asthma ||| Bronchitis
	CHEMBL1233550	D003248	IODIDE	Constipation	0	Never tested	0.0211549	D001249 ||| D001991	Asthma ||| Bronchitis
	CHEMBL1233550	D015352	IODIDE	Dry Eye Syndromes	0	Never tested	0.0269826	D001249 ||| D001991	Asthma ||| Bronchitis
	CHEMBL1233550	D004381	IODIDE	Duodenal Ulcer	0	Never tested	0.00157275	D001249 ||| D001991	Asthma ||| Bronchitis
	CHEMBL1233550	D015837	IODIDE	Vestibular Diseases	0	Never tested	0.00706154	D001249 ||| D001991	Asthma ||| Bronchitis
	CHEMBL1233550	D005705	IODIDE	Gallbladder Diseases	0	Never tested	0.0119358	D001249 ||| D001991	Asthma ||| Bronchitis
	CHEMBL1233550	D006073	IODIDE	Gout	0	Never tested	0.00700121	D001249 ||| D001991	Asthma ||| Bronchitis
	CHEMBL1233550	D001145	IODIDE	Arrhythmias, Cardiac	0	Never tested	0.00698314	D001249 ||| D001991	Asthma ||| Bronchitis
	CHEMBL1233550	D043183	IODIDE	Irritable Bowel Syndrome	0	Never tested	0.0284068	D001249 ||| D001991	Asthma ||| Bronchitis
	CHEMBL1233550	D001851	IODIDE	Bone Diseases, Metabolic	0	Never tested	0.00768408	D001249 ||| D001991	Asthma ||| Bronchitis
	CHEMBL1233550	D010024	IODIDE	Osteoporosis	0	Never tested	0.00852217	D001249 ||| D001991	Asthma ||| Bronchitis
	CHEMBL1233550	D009443	IODIDE	Neuritis	0	Never tested	0.00828501	D001249 ||| D001991	Asthma ||| Bronchitis
	CHEMBL1233550	D010538	IODIDE	Peritonitis	0	Never tested	0.0023453	D001249 ||| D001991	Asthma ||| Bronchitis
	CHEMBL1233550	D010998	IODIDE	Pleurisy	0	Never tested	0.00423274	D001249 ||| D001991	Asthma ||| Bronchitis
	CHEMBL1233550	D011565	IODIDE	Psoriasis	0	Never tested	0.00508089	D001249 ||| D001991	Asthma ||| Bronchitis
	CHEMBL1233550	D012163	IODIDE	Retinal Detachment	0	Never tested	0.000716127	D001249 ||| D001991	Asthma ||| Bronchitis
	CHEMBL1233550	D012393	IODIDE	Rosacea	0	Never tested	0.0119939	D001249 ||| D001991	Asthma ||| Bronchitis
	CHEMBL1233550	D006042	IODIDE	Goiter	0	Never tested	0.00483453	D001249 ||| D001991	Asthma ||| Bronchitis
	CHEMBL1233550	D002546	IODIDE	Ischemic Attack, Transient	0	Never tested	0.00819209	D001249 ||| D001991	Asthma ||| Bronchitis
	CHEMBL1233550	D000083242	IODIDE	Ischemic Stroke	0	Never tested	0.0141763	D001249 ||| D001991	Asthma ||| Bronchitis
	CHEMBL1233550	D012891	IODIDE	Sleep Apnea Syndromes	0	Never tested	0.0230648	D001249 ||| D001991	Asthma ||| Bronchitis
	CHEMBL1233550	D013921	IODIDE	Thrombocytopenia	0	Never tested	0.00929302	D001249 ||| D001991	Asthma ||| Bronchitis
	CHEMBL1233550	D015179	IODIDE	Colorectal Neoplasms	0	Never tested	0.00301937	D001249 ||| D001991	Asthma ||| Bronchitis
	CHEMBL1233550	D006627	IODIDE	Hirschsprung Disease	0	Never tested	0.0305638	D001249 ||| D001991	Asthma ||| Bronchitis
	CHEMBL1233550	D013964	IODIDE	Thyroid Neoplasms	0	Never tested	0.0587408	D001249 ||| D001991	Asthma ||| Bronchitis
	CHEMBL1233550	D010001	IODIDE	Osteitis Deformans	0	Never tested	0.00439597	D001249 ||| D001991	Asthma ||| Bronchitis
	CHEMBL1233550	D007018	IODIDE	Hypopituitarism	0	Never tested	0.0286465	D001249 ||| D001991	Asthma ||| Bronchitis
	CHEMBL1233550	D020246	IODIDE	Venous Thrombosis	0	Never tested	0.00557913	D001249 ||| D001991	Asthma ||| Bronchitis
	CHEMBL1233550	D000075224	IODIDE	Cardiac Conduction System Disease	0	Never tested	0.012196	D001249 ||| D001991	Asthma ||| Bronchitis
	CHEMBL1233550	D003731	IODIDE	Dental Caries	0	Never tested	0.00683155	D001249 ||| D001991	Asthma ||| Bronchitis
	CHEMBL1233550	D005242	IODIDE	Fecal Incontinence	0	Never tested	0.0240527	D001249 ||| D001991	Asthma ||| Bronchitis
	CHEMBL1233550	D016055	IODIDE	Urinary Retention	0	Never tested	0.0155709	D001249 ||| D001991	Asthma ||| Bronchitis
	CHEMBL1233550	D011141	IODIDE	Polyuria	0	Never tested	0.0171163	D001249 ||| D001991	Asthma ||| Bronchitis
	CHEMBL1233550	D007762	IODIDE	Labyrinthitis	0	Never tested	0.00710415	D001249 ||| D001991	Asthma ||| Bronchitis
	CHEMBL1233550	D012878	IODIDE	Skin Neoplasms	0	Never tested	0.0107319	D001249 ||| D001991	Asthma ||| Bronchitis
	CHEMBL1233550	D009260	IODIDE	Nail Diseases	0	Never tested	0.00417644	D001249 ||| D001991	Asthma ||| Bronchitis
	CHEMBL1233550	D016491	IODIDE	Peripheral Vascular Diseases	0	Never tested	0.0409647	D001249 ||| D001991	Asthma ||| Bronchitis
	CHEMBL1233550	D011111	IODIDE	Polymyalgia Rheumatica	0	Never tested	0.00764239	D001249 ||| D001991	Asthma ||| Bronchitis
	CHEMBL1233550	D013118	IODIDE	Spinal Cord Diseases	0	Never tested	0.0199194	D001249 ||| D001991	Asthma ||| Bronchitis
	CHEMBL1233550	D014581	IODIDE	Urticaria	0	Never tested	0.0145272	D001249 ||| D001991	Asthma ||| Bronchitis
	CHEMBL1233550	D014648	IODIDE	Varicose Veins	0	Never tested	0.0283691	D001249 ||| D001991	Asthma ||| Bronchitis
	CHEMBL1233550	D010031	IODIDE	Otitis	0	Never tested	0.0172871	D001249 ||| D001991	Asthma ||| Bronchitis
	CHEMBL1233550	D019966	IODIDE	Substance-Related Disorders	0	Never tested	5.60253e-05	D001249 ||| D001991	Asthma ||| Bronchitis
	CHEMBL1233550	D015155	IODIDE	Esophageal Spasm, Diffuse	0	Never tested	0.00706147	D001249 ||| D001991	Asthma ||| Bronchitis
	CHEMBL1235931	D001289	LEVULINIC ACID	Attention Deficit Disorder with Hyperactivity	0	Never tested	0.00356999	D010024	Osteoporosis
	CHEMBL1235931	D001008	LEVULINIC ACID	Anxiety Disorders	0	Never tested	0.00304676	D010024	Osteoporosis
	CHEMBL1235931	D013313	LEVULINIC ACID	Stress Disorders, Post-Traumatic	0	Never tested	0.00467254	D010024	Osteoporosis
	CHEMBL1235931	D000856	LEVULINIC ACID	Anorexia Nervosa	0	Never tested	0.019586	D010024	Osteoporosis
	CHEMBL1235931	D015228	LEVULINIC ACID	Hypertriglyceridemia	0	Never tested	0.0132503	D010024	Osteoporosis
	CHEMBL1235931	D003324	LEVULINIC ACID	Coronary Artery Disease	0	Never tested	0.00278692	D010024	Osteoporosis
	CHEMBL1235931	D009765	LEVULINIC ACID	Obesity	0	Never tested	0.0354135	D010024	Osteoporosis
	CHEMBL1235931	D010300	LEVULINIC ACID	Parkinson Disease	0	Never tested	0.0102169	D010024	Osteoporosis
	CHEMBL1235931	D013771	LEVULINIC ACID	Tetralogy of Fallot	0	Never tested	0.0251685	D010024	Osteoporosis
	CHEMBL1235931	D001172	LEVULINIC ACID	Arthritis, Rheumatoid	0	Never tested	0.00330587	D010024	Osteoporosis
	CHEMBL1235931	D003424	LEVULINIC ACID	Crohn Disease	0	Never tested	0.006721	D010024	Osteoporosis
	CHEMBL1235931	D003093	LEVULINIC ACID	Colitis, Ulcerative	0	Never tested	0.0397904	D010024	Osteoporosis
	CHEMBL1235931	D015212	LEVULINIC ACID	Inflammatory Bowel Diseases	0	Never tested	0.0640664	D010024	Osteoporosis
	CHEMBL1235931	D002761	LEVULINIC ACID	Cholangitis	0	Never tested	0.00988092	D010024	Osteoporosis
	CHEMBL1235931	D017098	LEVULINIC ACID	IgA Deficiency	0	Status unknown	0.00234879	D010024	Osteoporosis
	CHEMBL1235931	D008268	LEVULINIC ACID	Macular Degeneration	0	Never tested	0.0111267	D010024	Osteoporosis
	CHEMBL1235931	D034381	LEVULINIC ACID	Hearing Loss	0	Never tested	0.000895624	D010024	Osteoporosis
	CHEMBL1235931	D000505	LEVULINIC ACID	Alopecia	0	Never tested	0.0046973	D010024	Osteoporosis
	CHEMBL1235931	D019226	LEVULINIC ACID	Oral Ulcer	0	Never tested	0.0773958	D010024	Osteoporosis
	CHEMBL1235931	D000787	LEVULINIC ACID	Angina Pectoris	0	Never tested	0.00387981	D010024	Osteoporosis
	CHEMBL1235931	D065631	LEVULINIC ACID	Rhinitis, Allergic	0	Never tested	0.0563462	D010024	Osteoporosis
	CHEMBL1235931	D001249	LEVULINIC ACID	Asthma	0	Never tested	0.0113296	D010024	Osteoporosis
	CHEMBL1235931	D005764	LEVULINIC ACID	Gastroesophageal Reflux	0	Never tested	0.0196447	D010024	Osteoporosis
	CHEMBL1235931	D007037	LEVULINIC ACID	Hypothyroidism	0	Never tested	0.0103413	D010024	Osteoporosis
	CHEMBL1235931	D008881	LEVULINIC ACID	Migraine Disorders	0	Never tested	0.0291716	D010024	Osteoporosis
	CHEMBL1235931	D004485	LEVULINIC ACID	Eczema	0	Never tested	0.0122369	D010024	Osteoporosis
	CHEMBL1235931	D006937	LEVULINIC ACID	Hypercholesterolemia	0	Never tested	0.00954778	D010024	Osteoporosis
	CHEMBL1235931	D012626	LEVULINIC ACID	Sebaceous Gland Neoplasms	0	Status unknown	0.00148444	D010024	Osteoporosis
	CHEMBL1235931	D001943	LEVULINIC ACID	Breast Neoplasms	0	Never tested	0.00423821	D010024	Osteoporosis
	CHEMBL1235931	D002280	LEVULINIC ACID	Carcinoma, Basal Cell	0	Never tested	0.0282203	D010024	Osteoporosis
	CHEMBL1235931	D000230	LEVULINIC ACID	Adenocarcinoma	0	Never tested	0.0422075	D010024	Osteoporosis
	CHEMBL1235931	D002386	LEVULINIC ACID	Cataract	0	Never tested	0.0367277	D010024	Osteoporosis
	CHEMBL1235931	D006552	LEVULINIC ACID	Hernia, Inguinal	0	Never tested	0.00824641	D010024	Osteoporosis
	CHEMBL1235931	D012005	LEVULINIC ACID	Rectal Prolapse	0	Status unknown	0.00642773	D010024	Osteoporosis
	CHEMBL1235931	D014029	LEVULINIC ACID	Tobacco Use Disorder	0	Never tested	0.00975109	D010024	Osteoporosis
	CHEMBL1235931	D009203	LEVULINIC ACID	Myocardial Infarction	0	Never tested	0.0102877	D010024	Osteoporosis
	CHEMBL1235931	D005756	LEVULINIC ACID	Gastritis	0	Never tested	0.00398039	D010024	Osteoporosis
	CHEMBL1235931	D006548	LEVULINIC ACID	Hernia, Diaphragmatic	0	Never tested	0.00359305	D010024	Osteoporosis
	CHEMBL1235931	D000076385	LEVULINIC ACID	Diverticular Diseases	0	Never tested	0.00531015	D010024	Osteoporosis
	CHEMBL1235931	D007319	LEVULINIC ACID	Sleep Initiation and Maintenance Disorders	0	Never tested	0.0188014	D010024	Osteoporosis
	CHEMBL1235931	D009290	LEVULINIC ACID	Narcolepsy	0	Never tested	0.00118366	D010024	Osteoporosis
	CHEMBL1235931	D003922	LEVULINIC ACID	Diabetes Mellitus, Type 1	0	Never tested	0.00588849	D010024	Osteoporosis
	CHEMBL1235931	D002446	LEVULINIC ACID	Celiac Disease	0	Never tested	0.0042031	D010024	Osteoporosis
	CHEMBL1235931	D008105	LEVULINIC ACID	Liver Cirrhosis, Biliary	0	Never tested	0.0694267	D010024	Osteoporosis
	CHEMBL1235931	D014820	LEVULINIC ACID	Vitiligo	0	Never tested	0.0332482	D010024	Osteoporosis
	CHEMBL1235931	D009798	LEVULINIC ACID	Ocular Hypertension	0	Never tested	0.00610572	D010024	Osteoporosis
	CHEMBL1235931	D009447	LEVULINIC ACID	Neuroblastoma	0	Never tested	0.00561557	D010024	Osteoporosis
	CHEMBL1235931	D012559	LEVULINIC ACID	Schizophrenia	0	Never tested	0.00187674	D010024	Osteoporosis
	CHEMBL1235931	D000690	LEVULINIC ACID	Amyotrophic Lateral Sclerosis	0	Never tested	0.0179434	D010024	Osteoporosis
	CHEMBL1235931	D008180	LEVULINIC ACID	Lupus Erythematosus, Systemic	0	Never tested	0.00872458	D010024	Osteoporosis
	CHEMBL1235931	D000437	LEVULINIC ACID	Alcoholism	0	Never tested	0.0187896	D010024	Osteoporosis
	CHEMBL1235931	D000067877	LEVULINIC ACID	Autism Spectrum Disorder	0	Never tested	0.0318975	D010024	Osteoporosis
	CHEMBL1235931	D001714	LEVULINIC ACID	Bipolar Disorder	0	Never tested	0.0354522	D010024	Osteoporosis
	CHEMBL1235931	D009771	LEVULINIC ACID	Obsessive-Compulsive Disorder	0	Never tested	0.0183288	D010024	Osteoporosis
	CHEMBL1235931	D003924	LEVULINIC ACID	Diabetes Mellitus, Type 2	0	Never tested	0.00213985	D010024	Osteoporosis
	CHEMBL1235931	D000544	LEVULINIC ACID	Alzheimer Disease	0	Never tested	0.0652896	D010024	Osteoporosis
	CHEMBL1235931	D004827	LEVULINIC ACID	Epilepsy	0	Never tested	0.0176947	D010024	Osteoporosis
	CHEMBL1235931	D005901	LEVULINIC ACID	Glaucoma	0	Never tested	0.00964272	D010024	Osteoporosis
	CHEMBL1235931	D051436	LEVULINIC ACID	Renal Insufficiency, Chronic	0	Never tested	0.00479085	D010024	Osteoporosis
	CHEMBL1235931	D013167	LEVULINIC ACID	Spondylitis, Ankylosing	0	Never tested	0.011944	D010024	Osteoporosis
	CHEMBL1235931	D003863	LEVULINIC ACID	Depression	0	Never tested	0.0116192	D010024	Osteoporosis
	CHEMBL1235931	D010003	LEVULINIC ACID	Osteoarthritis	0	Never tested	0.00460691	D010024	Osteoporosis
	CHEMBL1235931	D000419	LEVULINIC ACID	Albuminuria	0	Never tested	0.00330029	D010024	Osteoporosis
	CHEMBL1235931	D001281	LEVULINIC ACID	Atrial Fibrillation	0	Never tested	0.0217698	D010024	Osteoporosis
	CHEMBL1235931	D006973	LEVULINIC ACID	Hypertension	0	Never tested	0.00455259	D010024	Osteoporosis
	CHEMBL1235931	D006327	LEVULINIC ACID	Heart Block	0	Never tested	0.00276003	D010024	Osteoporosis
	CHEMBL1235931	D055623	LEVULINIC ACID	Keratosis, Actinic	0	Never tested	0.00371401	D010024	Osteoporosis
	CHEMBL1235931	D001991	LEVULINIC ACID	Bronchitis	0	Never tested	0.0159099	D010024	Osteoporosis
	CHEMBL1235931	D008175	LEVULINIC ACID	Lung Neoplasms	0	Never tested	0.0657607	D010024	Osteoporosis
	CHEMBL1235931	D008545	LEVULINIC ACID	Melanoma	0	Never tested	0.00529485	D010024	Osteoporosis
	CHEMBL1235931	D008228	LEVULINIC ACID	Lymphoma, Non-Hodgkin	0	Never tested	0.184094	D010024	Osteoporosis
	CHEMBL1235931	D002294	LEVULINIC ACID	Carcinoma, Squamous Cell	0	Never tested	0.0189915	D010024	Osteoporosis
	CHEMBL1235931	D002349	LEVULINIC ACID	Carpal Tunnel Syndrome	0	Never tested	0.0197486	D010024	Osteoporosis
	CHEMBL1235931	D016883	LEVULINIC ACID	Diabetic Ketoacidosis	0	Never tested	0.0163256	D010024	Osteoporosis
	CHEMBL1235931	D001749	LEVULINIC ACID	Urinary Bladder Neoplasms	0	Never tested	0.034797	D010024	Osteoporosis
	CHEMBL1235931	D007889	LEVULINIC ACID	Leiomyoma	0	Never tested	0.00559225	D010024	Osteoporosis
	CHEMBL1235931	D018798	LEVULINIC ACID	Anemia, Iron-Deficiency	0	Never tested	0.00312231	D010024	Osteoporosis
	CHEMBL1235931	D000380	LEVULINIC ACID	Agranulocytosis	0	Never tested	0.0067084	D010024	Osteoporosis
	CHEMBL1235931	D012893	LEVULINIC ACID	Sleep Wake Disorders	0	Never tested	0.0203157	D010024	Osteoporosis
	CHEMBL1235931	D006429	LEVULINIC ACID	Hemiplegia	0	Never tested	0.00591999	D010024	Osteoporosis
	CHEMBL1235931	D011655	LEVULINIC ACID	Pulmonary Embolism	0	Never tested	0.0153565	D010024	Osteoporosis
	CHEMBL1235931	D009202	LEVULINIC ACID	Cardiomyopathies	0	Never tested	0.0124684	D010024	Osteoporosis
	CHEMBL1235931	D013345	LEVULINIC ACID	Subarachnoid Hemorrhage	0	Never tested	0.0091004	D010024	Osteoporosis
	CHEMBL1235931	D002543	LEVULINIC ACID	Cerebral Hemorrhage	0	Never tested	0.0103034	D010024	Osteoporosis
	CHEMBL1235931	D002544	LEVULINIC ACID	Cerebral Infarction	0	Never tested	0.0201109	D010024	Osteoporosis
	CHEMBL1235931	D050197	LEVULINIC ACID	Arteriosclerosis	0	Never tested	0.00345186	D010024	Osteoporosis
	CHEMBL1235931	D010689	LEVULINIC ACID	Phlebitis	0	Never tested	0.0128608	D010024	Osteoporosis
	CHEMBL1235931	D006484	LEVULINIC ACID	Hemorrhoids	0	Never tested	0.0160114	D010024	Osteoporosis
	CHEMBL1235931	D007022	LEVULINIC ACID	Hypotension	0	Never tested	0.0256749	D010024	Osteoporosis
	CHEMBL1235931	D012852	LEVULINIC ACID	Sinusitis	0	Never tested	0.0915739	D010024	Osteoporosis
	CHEMBL1235931	D010996	LEVULINIC ACID	Pleural Effusion	0	Never tested	0.0101142	D010024	Osteoporosis
	CHEMBL1235931	D011030	LEVULINIC ACID	Pneumothorax	0	Never tested	0.0281149	D010024	Osteoporosis
	CHEMBL1235931	D014060	LEVULINIC ACID	Tongue Diseases	0	Status unknown	0.0162403	D010024	Osteoporosis
	CHEMBL1235931	D004941	LEVULINIC ACID	Esophagitis	0	Never tested	0.00649672	D010024	Osteoporosis
	CHEMBL1235931	D013276	LEVULINIC ACID	Stomach Ulcer	0	Never tested	0.00365219	D010024	Osteoporosis
	CHEMBL1235931	D004415	LEVULINIC ACID	Dyspepsia	0	Never tested	0.07199	D010024	Osteoporosis
	CHEMBL1235931	D002769	LEVULINIC ACID	Cholelithiasis	0	Never tested	0.010554	D010024	Osteoporosis
	CHEMBL1235931	D002764	LEVULINIC ACID	Cholecystitis	0	Never tested	0.0100634	D010024	Osteoporosis
	CHEMBL1235931	D010195	LEVULINIC ACID	Pancreatitis	0	Never tested	0.0193474	D010024	Osteoporosis
	CHEMBL1235931	D008286	LEVULINIC ACID	Malabsorption Syndromes	0	Never tested	0.0835258	D010024	Osteoporosis
	CHEMBL1235931	D002481	LEVULINIC ACID	Cellulitis	0	Never tested	0.00555224	D010024	Osteoporosis
	CHEMBL1235931	D011537	LEVULINIC ACID	Pruritus	0	Never tested	0.0130699	D010024	Osteoporosis
	CHEMBL1235931	D008010	LEVULINIC ACID	Lichen Planus	0	Never tested	0.0583203	D010024	Osteoporosis
	CHEMBL1235931	D017492	LEVULINIC ACID	Keratosis, Seborrheic	0	Never tested	0.00769461	D010024	Osteoporosis
	CHEMBL1235931	D011704	LEVULINIC ACID	Pyelonephritis	0	Never tested	0.00202274	D010024	Osteoporosis
	CHEMBL1235931	D058186	LEVULINIC ACID	Acute Kidney Injury	0	Never tested	0.0106734	D010024	Osteoporosis
	CHEMBL1235931	D007676	LEVULINIC ACID	Kidney Failure, Chronic	0	Never tested	0.0284387	D010024	Osteoporosis
	CHEMBL1235931	D003556	LEVULINIC ACID	Cystitis	0	Never tested	0.00816002	D010024	Osteoporosis
	CHEMBL1235931	D011470	LEVULINIC ACID	Prostatic Hyperplasia	0	Never tested	0.0144254	D010024	Osteoporosis
	CHEMBL1235931	D011472	LEVULINIC ACID	Prostatitis	0	Never tested	0.0576751	D010024	Osteoporosis
	CHEMBL1235931	D005348	LEVULINIC ACID	Fibrocystic Breast Disease	0	Never tested	0.00703644	D010024	Osteoporosis
	CHEMBL1235931	D006177	LEVULINIC ACID	Gynecomastia	0	Never tested	0.00304522	D010024	Osteoporosis
	CHEMBL1235931	D004715	LEVULINIC ACID	Endometriosis	0	Never tested	0.0164846	D010024	Osteoporosis
	CHEMBL1235931	D003680	LEVULINIC ACID	Deglutition Disorders	0	Never tested	0.00977616	D010024	Osteoporosis
	CHEMBL1235931	D001201	LEVULINIC ACID	Ascites	0	Never tested	0.00476689	D010024	Osteoporosis
	CHEMBL1235931	D005076	LEVULINIC ACID	Exanthema	0	Never tested	0.0192126	D010024	Osteoporosis
	CHEMBL1235931	D014717	LEVULINIC ACID	Vertigo	0	Never tested	0.00426571	D010024	Osteoporosis
	CHEMBL1235931	D013575	LEVULINIC ACID	Syncope	0	Never tested	0.0390751	D010024	Osteoporosis
	CHEMBL1235931	D007766	LEVULINIC ACID	Lacrimal Apparatus Diseases	0	Never tested	0.0330553	D010024	Osteoporosis
	CHEMBL1235931	D006471	LEVULINIC ACID	Gastrointestinal Hemorrhage	0	Never tested	0.00425359	D010024	Osteoporosis
	CHEMBL1235931	D010437	LEVULINIC ACID	Peptic Ulcer	0	Never tested	0.0139214	D010024	Osteoporosis
	CHEMBL1235931	D005921	LEVULINIC ACID	Glomerulonephritis	0	Never tested	0.00953506	D010024	Osteoporosis
	CHEMBL1235931	D006333	LEVULINIC ACID	Heart Failure	0	Never tested	0.0256307	D010024	Osteoporosis
	CHEMBL1235931	D006547	LEVULINIC ACID	Hernia	0	Never tested	0.0245163	D010024	Osteoporosis
	CHEMBL1235931	D006689	LEVULINIC ACID	Hodgkin Disease	0	Never tested	0.00270307	D010024	Osteoporosis
	CHEMBL1235931	D008113	LEVULINIC ACID	Liver Neoplasms	0	Never tested	0.00192904	D010024	Osteoporosis
	CHEMBL1235931	D010051	LEVULINIC ACID	Ovarian Neoplasms	0	Never tested	0.00309167	D010024	Osteoporosis
	CHEMBL1235931	D011471	LEVULINIC ACID	Prostatic Neoplasms	0	Never tested	0.00296668	D010024	Osteoporosis
	CHEMBL1235931	D000647	LEVULINIC ACID	Amnesia	0	Never tested	0.0114777	D010024	Osteoporosis
	CHEMBL1235931	D007951	LEVULINIC ACID	Leukemia, Myeloid	0	Never tested	0.0118606	D010024	Osteoporosis
	CHEMBL1235931	D000152	LEVULINIC ACID	Acne Vulgaris	0	Never tested	0.0303413	D010024	Osteoporosis
	CHEMBL1235931	D000740	LEVULINIC ACID	Anemia	0	Never tested	0.00620158	D010024	Osteoporosis
	CHEMBL1235931	D001064	LEVULINIC ACID	Appendicitis	0	Never tested	0.0253131	D010024	Osteoporosis
	CHEMBL1235931	D003248	LEVULINIC ACID	Constipation	0	Never tested	0.00640946	D010024	Osteoporosis
	CHEMBL1235931	D015352	LEVULINIC ACID	Dry Eye Syndromes	0	Never tested	0.00504049	D010024	Osteoporosis
	CHEMBL1235931	D004381	LEVULINIC ACID	Duodenal Ulcer	0	Never tested	0.0118246	D010024	Osteoporosis
	CHEMBL1235931	D015837	LEVULINIC ACID	Vestibular Diseases	0	Never tested	0.00858871	D010024	Osteoporosis
	CHEMBL1235931	D005705	LEVULINIC ACID	Gallbladder Diseases	0	Never tested	0.00536624	D010024	Osteoporosis
	CHEMBL1235931	D006073	LEVULINIC ACID	Gout	0	Never tested	0.0293893	D010024	Osteoporosis
	CHEMBL1235931	D001145	LEVULINIC ACID	Arrhythmias, Cardiac	0	Never tested	0.00840116	D010024	Osteoporosis
	CHEMBL1235931	D043183	LEVULINIC ACID	Irritable Bowel Syndrome	0	Never tested	0.0346825	D010024	Osteoporosis
	CHEMBL1235931	D001851	LEVULINIC ACID	Bone Diseases, Metabolic	0	Never tested	0.0148505	D010024	Osteoporosis
	CHEMBL1235931	D009443	LEVULINIC ACID	Neuritis	0	Never tested	0.0069612	D010024	Osteoporosis
	CHEMBL1235931	D010538	LEVULINIC ACID	Peritonitis	0	Never tested	0.00949412	D010024	Osteoporosis
	CHEMBL1235931	D010998	LEVULINIC ACID	Pleurisy	0	Never tested	0.00260001	D010024	Osteoporosis
	CHEMBL1235931	D011565	LEVULINIC ACID	Psoriasis	0	Never tested	0.0103261	D010024	Osteoporosis
	CHEMBL1235931	D012163	LEVULINIC ACID	Retinal Detachment	0	Never tested	0.00718415	D010024	Osteoporosis
	CHEMBL1235931	D012393	LEVULINIC ACID	Rosacea	0	Never tested	0.00646143	D010024	Osteoporosis
	CHEMBL1235931	D006042	LEVULINIC ACID	Goiter	0	Never tested	0.00728148	D010024	Osteoporosis
	CHEMBL1235931	D002546	LEVULINIC ACID	Ischemic Attack, Transient	0	Never tested	0.0477962	D010024	Osteoporosis
	CHEMBL1235931	D000083242	LEVULINIC ACID	Ischemic Stroke	0	Never tested	0.00357612	D010024	Osteoporosis
	CHEMBL1235931	D012891	LEVULINIC ACID	Sleep Apnea Syndromes	0	Never tested	0.00926386	D010024	Osteoporosis
	CHEMBL1235931	D013921	LEVULINIC ACID	Thrombocytopenia	0	Never tested	0.0125925	D010024	Osteoporosis
	CHEMBL1235931	D015179	LEVULINIC ACID	Colorectal Neoplasms	0	Never tested	0.0212864	D010024	Osteoporosis
	CHEMBL1235931	D006627	LEVULINIC ACID	Hirschsprung Disease	0	Never tested	0.0107273	D010024	Osteoporosis
	CHEMBL1235931	D013964	LEVULINIC ACID	Thyroid Neoplasms	0	Never tested	0.00517515	D010024	Osteoporosis
	CHEMBL1235931	D010001	LEVULINIC ACID	Osteitis Deformans	0	Never tested	0.0202341	D010024	Osteoporosis
	CHEMBL1235931	D007018	LEVULINIC ACID	Hypopituitarism	0	Never tested	0.00487547	D010024	Osteoporosis
	CHEMBL1235931	D020246	LEVULINIC ACID	Venous Thrombosis	0	Never tested	0.00525633	D010024	Osteoporosis
	CHEMBL1235931	D000075224	LEVULINIC ACID	Cardiac Conduction System Disease	0	Never tested	0.00249152	D010024	Osteoporosis
	CHEMBL1235931	D003731	LEVULINIC ACID	Dental Caries	0	Never tested	0.00837165	D010024	Osteoporosis
	CHEMBL1235931	D005242	LEVULINIC ACID	Fecal Incontinence	0	Never tested	0.0163231	D010024	Osteoporosis
	CHEMBL1235931	D016055	LEVULINIC ACID	Urinary Retention	0	Never tested	0.0177314	D010024	Osteoporosis
	CHEMBL1235931	D011141	LEVULINIC ACID	Polyuria	0	Never tested	0.0250407	D010024	Osteoporosis
	CHEMBL1235931	D007762	LEVULINIC ACID	Labyrinthitis	0	Never tested	0.0030696	D010024	Osteoporosis
	CHEMBL1235931	D012878	LEVULINIC ACID	Skin Neoplasms	0	Never tested	0.0100117	D010024	Osteoporosis
	CHEMBL1235931	D009260	LEVULINIC ACID	Nail Diseases	0	Never tested	0.00867964	D010024	Osteoporosis
	CHEMBL1235931	D016491	LEVULINIC ACID	Peripheral Vascular Diseases	0	Never tested	0.0439804	D010024	Osteoporosis
	CHEMBL1235931	D011111	LEVULINIC ACID	Polymyalgia Rheumatica	0	Never tested	0.00405597	D010024	Osteoporosis
	CHEMBL1235931	D013118	LEVULINIC ACID	Spinal Cord Diseases	0	Never tested	0.00804671	D010024	Osteoporosis
	CHEMBL1235931	D014581	LEVULINIC ACID	Urticaria	0	Never tested	0.0174649	D010024	Osteoporosis
	CHEMBL1235931	D014648	LEVULINIC ACID	Varicose Veins	0	Never tested	0.0119116	D010024	Osteoporosis
	CHEMBL1235931	D010031	LEVULINIC ACID	Otitis	0	Never tested	0.00211452	D010024	Osteoporosis
	CHEMBL1235931	D019966	LEVULINIC ACID	Substance-Related Disorders	0	Never tested	0.00524723	D010024	Osteoporosis
	CHEMBL1235931	D015155	LEVULINIC ACID	Esophageal Spasm, Diffuse	0	Never tested	0.00608367	D010024	Osteoporosis
	CHEMBL1237	D001289	LISINOPRIL ANHYDROUS	Attention Deficit Disorder with Hyperactivity	0	Never tested	0.0222044	D006973 ||| D006333 ||| D009203	Hypertension ||| Heart Failure ||| Myocardial Infarction
	CHEMBL1237	D001008	LISINOPRIL ANHYDROUS	Anxiety Disorders	0	Never tested	0.0411126	D006973 ||| D006333 ||| D009203	Hypertension ||| Heart Failure ||| Myocardial Infarction
	CHEMBL1237	D013313	LISINOPRIL ANHYDROUS	Stress Disorders, Post-Traumatic	0	Never tested	0.00700532	D006973 ||| D006333 ||| D009203	Hypertension ||| Heart Failure ||| Myocardial Infarction
	CHEMBL1237	D000856	LISINOPRIL ANHYDROUS	Anorexia Nervosa	0	Never tested	0.0498923	D006973 ||| D006333 ||| D009203	Hypertension ||| Heart Failure ||| Myocardial Infarction
	CHEMBL1237	D015228	LISINOPRIL ANHYDROUS	Hypertriglyceridemia	0	Never tested	0.0540223	D006973 ||| D006333 ||| D009203	Hypertension ||| Heart Failure ||| Myocardial Infarction
	CHEMBL1237	D003324	LISINOPRIL ANHYDROUS	Coronary Artery Disease	0	Never tested	0.319858	D006973 ||| D006333 ||| D009203	Hypertension ||| Heart Failure ||| Myocardial Infarction
	CHEMBL1237	D009765	LISINOPRIL ANHYDROUS	Obesity	0	Never tested	0.0611226	D006973 ||| D006333 ||| D009203	Hypertension ||| Heart Failure ||| Myocardial Infarction
	CHEMBL1237	D020177	LISINOPRIL ANHYDROUS	Idiopathic Hypersomnia	0	Never tested	0.0194065	D006973 ||| D006333 ||| D009203	Hypertension ||| Heart Failure ||| Myocardial Infarction
	CHEMBL1237	D010300	LISINOPRIL ANHYDROUS	Parkinson Disease	0	Never tested	0.00506813	D006973 ||| D006333 ||| D009203	Hypertension ||| Heart Failure ||| Myocardial Infarction
	CHEMBL1237	D013771	LISINOPRIL ANHYDROUS	Tetralogy of Fallot	0	Never tested	0.184306	D006973 ||| D006333 ||| D009203	Hypertension ||| Heart Failure ||| Myocardial Infarction
	CHEMBL1237	D001172	LISINOPRIL ANHYDROUS	Arthritis, Rheumatoid	0	Never tested	0.00616044	D006973 ||| D006333 ||| D009203	Hypertension ||| Heart Failure ||| Myocardial Infarction
	CHEMBL1237	D003424	LISINOPRIL ANHYDROUS	Crohn Disease	0	Never tested	0.0283973	D006973 ||| D006333 ||| D009203	Hypertension ||| Heart Failure ||| Myocardial Infarction
	CHEMBL1237	D003093	LISINOPRIL ANHYDROUS	Colitis, Ulcerative	0	Never tested	0.00565761	D006973 ||| D006333 ||| D009203	Hypertension ||| Heart Failure ||| Myocardial Infarction
	CHEMBL1237	D015212	LISINOPRIL ANHYDROUS	Inflammatory Bowel Diseases	0	Never tested	0.00791803	D006973 ||| D006333 ||| D009203	Hypertension ||| Heart Failure ||| Myocardial Infarction
	CHEMBL1237	D002761	LISINOPRIL ANHYDROUS	Cholangitis	0	Never tested	0.00729173	D006973 ||| D006333 ||| D009203	Hypertension ||| Heart Failure ||| Myocardial Infarction
	CHEMBL1237	D017098	LISINOPRIL ANHYDROUS	IgA Deficiency	0	Status unknown	0.0118053	D006973 ||| D006333 ||| D009203	Hypertension ||| Heart Failure ||| Myocardial Infarction
	CHEMBL1237	D008268	LISINOPRIL ANHYDROUS	Macular Degeneration	0	Never tested	0.0380097	D006973 ||| D006333 ||| D009203	Hypertension ||| Heart Failure ||| Myocardial Infarction
	CHEMBL1237	D034381	LISINOPRIL ANHYDROUS	Hearing Loss	0	Never tested	0.00541915	D006973 ||| D006333 ||| D009203	Hypertension ||| Heart Failure ||| Myocardial Infarction
	CHEMBL1237	D014012	LISINOPRIL ANHYDROUS	Tinnitus	0	Never tested	0.0180691	D006973 ||| D006333 ||| D009203	Hypertension ||| Heart Failure ||| Myocardial Infarction
	CHEMBL1237	D000505	LISINOPRIL ANHYDROUS	Alopecia	0	Never tested	0.0199459	D006973 ||| D006333 ||| D009203	Hypertension ||| Heart Failure ||| Myocardial Infarction
	CHEMBL1237	D019226	LISINOPRIL ANHYDROUS	Oral Ulcer	0	Never tested	0.00325647	D006973 ||| D006333 ||| D009203	Hypertension ||| Heart Failure ||| Myocardial Infarction
	CHEMBL1237	D000787	LISINOPRIL ANHYDROUS	Angina Pectoris	0	Never tested	0.362651	D006973 ||| D006333 ||| D009203	Hypertension ||| Heart Failure ||| Myocardial Infarction
	CHEMBL1237	D065631	LISINOPRIL ANHYDROUS	Rhinitis, Allergic	0	Never tested	0.00398126	D006973 ||| D006333 ||| D009203	Hypertension ||| Heart Failure ||| Myocardial Infarction
	CHEMBL1237	D001249	LISINOPRIL ANHYDROUS	Asthma	0	Never tested	0.0252523	D006973 ||| D006333 ||| D009203	Hypertension ||| Heart Failure ||| Myocardial Infarction
	CHEMBL1237	D005764	LISINOPRIL ANHYDROUS	Gastroesophageal Reflux	0	Never tested	0.00967256	D006973 ||| D006333 ||| D009203	Hypertension ||| Heart Failure ||| Myocardial Infarction
	CHEMBL1237	D007037	LISINOPRIL ANHYDROUS	Hypothyroidism	0	Never tested	0.0111832	D006973 ||| D006333 ||| D009203	Hypertension ||| Heart Failure ||| Myocardial Infarction
	CHEMBL1237	D008881	LISINOPRIL ANHYDROUS	Migraine Disorders	0	Never tested	0.0136743	D006973 ||| D006333 ||| D009203	Hypertension ||| Heart Failure ||| Myocardial Infarction
	CHEMBL1237	D004485	LISINOPRIL ANHYDROUS	Eczema	0	Never tested	0.000555083	D006973 ||| D006333 ||| D009203	Hypertension ||| Heart Failure ||| Myocardial Infarction
	CHEMBL1237	D006937	LISINOPRIL ANHYDROUS	Hypercholesterolemia	0	Phase III	0.388518	D006973 ||| D006333 ||| D009203	Hypertension ||| Heart Failure ||| Myocardial Infarction
	CHEMBL1237	D012626	LISINOPRIL ANHYDROUS	Sebaceous Gland Neoplasms	0	Status unknown	0.013894	D006973 ||| D006333 ||| D009203	Hypertension ||| Heart Failure ||| Myocardial Infarction
	CHEMBL1237	D001943	LISINOPRIL ANHYDROUS	Breast Neoplasms	0	Phase II	0.00953021	D006973 ||| D006333 ||| D009203	Hypertension ||| Heart Failure ||| Myocardial Infarction
	CHEMBL1237	D002280	LISINOPRIL ANHYDROUS	Carcinoma, Basal Cell	0	Never tested	0.0165521	D006973 ||| D006333 ||| D009203	Hypertension ||| Heart Failure ||| Myocardial Infarction
	CHEMBL1237	D000230	LISINOPRIL ANHYDROUS	Adenocarcinoma	0	Never tested	0.00323206	D006973 ||| D006333 ||| D009203	Hypertension ||| Heart Failure ||| Myocardial Infarction
	CHEMBL1237	D002386	LISINOPRIL ANHYDROUS	Cataract	0	Never tested	0.00916484	D006973 ||| D006333 ||| D009203	Hypertension ||| Heart Failure ||| Myocardial Infarction
	CHEMBL1237	D006552	LISINOPRIL ANHYDROUS	Hernia, Inguinal	0	Never tested	0.0246276	D006973 ||| D006333 ||| D009203	Hypertension ||| Heart Failure ||| Myocardial Infarction
	CHEMBL1237	D012005	LISINOPRIL ANHYDROUS	Rectal Prolapse	0	Status unknown	0.00597096	D006973 ||| D006333 ||| D009203	Hypertension ||| Heart Failure ||| Myocardial Infarction
	CHEMBL1237	D014029	LISINOPRIL ANHYDROUS	Tobacco Use Disorder	0	Never tested	0.0235935	D006973 ||| D006333 ||| D009203	Hypertension ||| Heart Failure ||| Myocardial Infarction
	CHEMBL1237	D009203	LISINOPRIL ANHYDROUS	Myocardial Infarction	1	Approved	0.190762	D006973 ||| D006333	Hypertension ||| Heart Failure
	CHEMBL1237	D005756	LISINOPRIL ANHYDROUS	Gastritis	0	Never tested	0.00560043	D006973 ||| D006333 ||| D009203	Hypertension ||| Heart Failure ||| Myocardial Infarction
	CHEMBL1237	D006548	LISINOPRIL ANHYDROUS	Hernia, Diaphragmatic	0	Never tested	0.0143288	D006973 ||| D006333 ||| D009203	Hypertension ||| Heart Failure ||| Myocardial Infarction
	CHEMBL1237	D000076385	LISINOPRIL ANHYDROUS	Diverticular Diseases	0	Never tested	0.0219323	D006973 ||| D006333 ||| D009203	Hypertension ||| Heart Failure ||| Myocardial Infarction
	CHEMBL1237	D007319	LISINOPRIL ANHYDROUS	Sleep Initiation and Maintenance Disorders	0	Never tested	0.0350989	D006973 ||| D006333 ||| D009203	Hypertension ||| Heart Failure ||| Myocardial Infarction
	CHEMBL1237	D009290	LISINOPRIL ANHYDROUS	Narcolepsy	0	Never tested	0.0196585	D006973 ||| D006333 ||| D009203	Hypertension ||| Heart Failure ||| Myocardial Infarction
	CHEMBL1237	D003922	LISINOPRIL ANHYDROUS	Diabetes Mellitus, Type 1	0	Never tested	0.0106926	D006973 ||| D006333 ||| D009203	Hypertension ||| Heart Failure ||| Myocardial Infarction
	CHEMBL1237	D002446	LISINOPRIL ANHYDROUS	Celiac Disease	0	Never tested	0.00401213	D006973 ||| D006333 ||| D009203	Hypertension ||| Heart Failure ||| Myocardial Infarction
	CHEMBL1237	D008105	LISINOPRIL ANHYDROUS	Liver Cirrhosis, Biliary	0	Never tested	0.0515994	D006973 ||| D006333 ||| D009203	Hypertension ||| Heart Failure ||| Myocardial Infarction
	CHEMBL1237	D014820	LISINOPRIL ANHYDROUS	Vitiligo	0	Never tested	0.0182878	D006973 ||| D006333 ||| D009203	Hypertension ||| Heart Failure ||| Myocardial Infarction
	CHEMBL1237	D009798	LISINOPRIL ANHYDROUS	Ocular Hypertension	0	Never tested	0.0227932	D006973 ||| D006333 ||| D009203	Hypertension ||| Heart Failure ||| Myocardial Infarction
	CHEMBL1237	D009447	LISINOPRIL ANHYDROUS	Neuroblastoma	0	Never tested	0.0124952	D006973 ||| D006333 ||| D009203	Hypertension ||| Heart Failure ||| Myocardial Infarction
	CHEMBL1237	D012559	LISINOPRIL ANHYDROUS	Schizophrenia	0	Never tested	0.0139317	D006973 ||| D006333 ||| D009203	Hypertension ||| Heart Failure ||| Myocardial Infarction
	CHEMBL1237	D000690	LISINOPRIL ANHYDROUS	Amyotrophic Lateral Sclerosis	0	Never tested	0.00301837	D006973 ||| D006333 ||| D009203	Hypertension ||| Heart Failure ||| Myocardial Infarction
	CHEMBL1237	D008180	LISINOPRIL ANHYDROUS	Lupus Erythematosus, Systemic	0	Phase II	0.00144202	D006973 ||| D006333 ||| D009203	Hypertension ||| Heart Failure ||| Myocardial Infarction
	CHEMBL1237	D000437	LISINOPRIL ANHYDROUS	Alcoholism	0	Never tested	0.00220528	D006973 ||| D006333 ||| D009203	Hypertension ||| Heart Failure ||| Myocardial Infarction
	CHEMBL1237	D000067877	LISINOPRIL ANHYDROUS	Autism Spectrum Disorder	0	Never tested	0.00381661	D006973 ||| D006333 ||| D009203	Hypertension ||| Heart Failure ||| Myocardial Infarction
	CHEMBL1237	D001714	LISINOPRIL ANHYDROUS	Bipolar Disorder	0	Never tested	0.00986543	D006973 ||| D006333 ||| D009203	Hypertension ||| Heart Failure ||| Myocardial Infarction
	CHEMBL1237	D009771	LISINOPRIL ANHYDROUS	Obsessive-Compulsive Disorder	0	Never tested	0.0109576	D006973 ||| D006333 ||| D009203	Hypertension ||| Heart Failure ||| Myocardial Infarction
	CHEMBL1237	D003924	LISINOPRIL ANHYDROUS	Diabetes Mellitus, Type 2	0	Phase III	0.0484576	D006973 ||| D006333 ||| D009203	Hypertension ||| Heart Failure ||| Myocardial Infarction
	CHEMBL1237	D000544	LISINOPRIL ANHYDROUS	Alzheimer Disease	0	Never tested	0.0072403	D006973 ||| D006333 ||| D009203	Hypertension ||| Heart Failure ||| Myocardial Infarction
	CHEMBL1237	D004827	LISINOPRIL ANHYDROUS	Epilepsy	0	Never tested	0.00498551	D006973 ||| D006333 ||| D009203	Hypertension ||| Heart Failure ||| Myocardial Infarction
	CHEMBL1237	D005901	LISINOPRIL ANHYDROUS	Glaucoma	0	Never tested	0.029057	D006973 ||| D006333 ||| D009203	Hypertension ||| Heart Failure ||| Myocardial Infarction
	CHEMBL1237	D051436	LISINOPRIL ANHYDROUS	Renal Insufficiency, Chronic	0	Never tested	0.0587117	D006973 ||| D006333 ||| D009203	Hypertension ||| Heart Failure ||| Myocardial Infarction
	CHEMBL1237	D013167	LISINOPRIL ANHYDROUS	Spondylitis, Ankylosing	0	Never tested	0.0100363	D006973 ||| D006333 ||| D009203	Hypertension ||| Heart Failure ||| Myocardial Infarction
	CHEMBL1237	D003863	LISINOPRIL ANHYDROUS	Depression	0	Never tested	0.0321314	D006973 ||| D006333 ||| D009203	Hypertension ||| Heart Failure ||| Myocardial Infarction
	CHEMBL1237	D010003	LISINOPRIL ANHYDROUS	Osteoarthritis	0	Never tested	0.0690434	D006973 ||| D006333 ||| D009203	Hypertension ||| Heart Failure ||| Myocardial Infarction
	CHEMBL1237	D000419	LISINOPRIL ANHYDROUS	Albuminuria	0	Never tested	0.0719101	D006973 ||| D006333 ||| D009203	Hypertension ||| Heart Failure ||| Myocardial Infarction
	CHEMBL1237	D001281	LISINOPRIL ANHYDROUS	Atrial Fibrillation	0	Never tested	0.122924	D006973 ||| D006333 ||| D009203	Hypertension ||| Heart Failure ||| Myocardial Infarction
	CHEMBL1237	D006973	LISINOPRIL ANHYDROUS	Hypertension	1	Approved	0.217685	D006333 ||| D009203	Heart Failure ||| Myocardial Infarction
	CHEMBL1237	D006327	LISINOPRIL ANHYDROUS	Heart Block	0	Never tested	0.0188535	D006973 ||| D006333 ||| D009203	Hypertension ||| Heart Failure ||| Myocardial Infarction
	CHEMBL1237	D055623	LISINOPRIL ANHYDROUS	Keratosis, Actinic	0	Never tested	0.00519302	D006973 ||| D006333 ||| D009203	Hypertension ||| Heart Failure ||| Myocardial Infarction
	CHEMBL1237	D001991	LISINOPRIL ANHYDROUS	Bronchitis	0	Never tested	0.0524949	D006973 ||| D006333 ||| D009203	Hypertension ||| Heart Failure ||| Myocardial Infarction
	CHEMBL1237	D008175	LISINOPRIL ANHYDROUS	Lung Neoplasms	0	Never tested	0.00329285	D006973 ||| D006333 ||| D009203	Hypertension ||| Heart Failure ||| Myocardial Infarction
	CHEMBL1237	D008545	LISINOPRIL ANHYDROUS	Melanoma	0	Never tested	0.00576814	D006973 ||| D006333 ||| D009203	Hypertension ||| Heart Failure ||| Myocardial Infarction
	CHEMBL1237	D008228	LISINOPRIL ANHYDROUS	Lymphoma, Non-Hodgkin	0	Never tested	0.0137632	D006973 ||| D006333 ||| D009203	Hypertension ||| Heart Failure ||| Myocardial Infarction
	CHEMBL1237	D002294	LISINOPRIL ANHYDROUS	Carcinoma, Squamous Cell	0	Never tested	0.00336869	D006973 ||| D006333 ||| D009203	Hypertension ||| Heart Failure ||| Myocardial Infarction
	CHEMBL1237	D002349	LISINOPRIL ANHYDROUS	Carpal Tunnel Syndrome	0	Never tested	0.0237318	D006973 ||| D006333 ||| D009203	Hypertension ||| Heart Failure ||| Myocardial Infarction
	CHEMBL1237	D016883	LISINOPRIL ANHYDROUS	Diabetic Ketoacidosis	0	Never tested	0.0107552	D006973 ||| D006333 ||| D009203	Hypertension ||| Heart Failure ||| Myocardial Infarction
	CHEMBL1237	D001749	LISINOPRIL ANHYDROUS	Urinary Bladder Neoplasms	0	Never tested	0.00476405	D006973 ||| D006333 ||| D009203	Hypertension ||| Heart Failure ||| Myocardial Infarction
	CHEMBL1237	D007889	LISINOPRIL ANHYDROUS	Leiomyoma	0	Never tested	0.0101968	D006973 ||| D006333 ||| D009203	Hypertension ||| Heart Failure ||| Myocardial Infarction
	CHEMBL1237	D018798	LISINOPRIL ANHYDROUS	Anemia, Iron-Deficiency	0	Never tested	0.0208943	D006973 ||| D006333 ||| D009203	Hypertension ||| Heart Failure ||| Myocardial Infarction
	CHEMBL1237	D000380	LISINOPRIL ANHYDROUS	Agranulocytosis	0	Never tested	0.00444708	D006973 ||| D006333 ||| D009203	Hypertension ||| Heart Failure ||| Myocardial Infarction
	CHEMBL1237	D012893	LISINOPRIL ANHYDROUS	Sleep Wake Disorders	0	Never tested	0.0764833	D006973 ||| D006333 ||| D009203	Hypertension ||| Heart Failure ||| Myocardial Infarction
	CHEMBL1237	D006429	LISINOPRIL ANHYDROUS	Hemiplegia	0	Never tested	0.0453053	D006973 ||| D006333 ||| D009203	Hypertension ||| Heart Failure ||| Myocardial Infarction
	CHEMBL1237	D011655	LISINOPRIL ANHYDROUS	Pulmonary Embolism	0	Never tested	0.0210863	D006973 ||| D006333 ||| D009203	Hypertension ||| Heart Failure ||| Myocardial Infarction
	CHEMBL1237	D009202	LISINOPRIL ANHYDROUS	Cardiomyopathies	0	Never tested	0.120314	D006973 ||| D006333 ||| D009203	Hypertension ||| Heart Failure ||| Myocardial Infarction
	CHEMBL1237	D013345	LISINOPRIL ANHYDROUS	Subarachnoid Hemorrhage	0	Never tested	0.0495413	D006973 ||| D006333 ||| D009203	Hypertension ||| Heart Failure ||| Myocardial Infarction
	CHEMBL1237	D002543	LISINOPRIL ANHYDROUS	Cerebral Hemorrhage	0	Never tested	0.0431196	D006973 ||| D006333 ||| D009203	Hypertension ||| Heart Failure ||| Myocardial Infarction
	CHEMBL1237	D002544	LISINOPRIL ANHYDROUS	Cerebral Infarction	0	Never tested	0.139361	D006973 ||| D006333 ||| D009203	Hypertension ||| Heart Failure ||| Myocardial Infarction
	CHEMBL1237	D050197	LISINOPRIL ANHYDROUS	Arteriosclerosis	0	Phase III	0.324346	D006973 ||| D006333 ||| D009203	Hypertension ||| Heart Failure ||| Myocardial Infarction
	CHEMBL1237	D010689	LISINOPRIL ANHYDROUS	Phlebitis	0	Never tested	0.0240369	D006973 ||| D006333 ||| D009203	Hypertension ||| Heart Failure ||| Myocardial Infarction
	CHEMBL1237	D006484	LISINOPRIL ANHYDROUS	Hemorrhoids	0	Never tested	0.0161523	D006973 ||| D006333 ||| D009203	Hypertension ||| Heart Failure ||| Myocardial Infarction
	CHEMBL1237	D007022	LISINOPRIL ANHYDROUS	Hypotension	0	Never tested	0.0621764	D006973 ||| D006333 ||| D009203	Hypertension ||| Heart Failure ||| Myocardial Infarction
	CHEMBL1237	D012852	LISINOPRIL ANHYDROUS	Sinusitis	0	Never tested	0.0212155	D006973 ||| D006333 ||| D009203	Hypertension ||| Heart Failure ||| Myocardial Infarction
	CHEMBL1237	D010996	LISINOPRIL ANHYDROUS	Pleural Effusion	0	Never tested	0.00785647	D006973 ||| D006333 ||| D009203	Hypertension ||| Heart Failure ||| Myocardial Infarction
	CHEMBL1237	D011030	LISINOPRIL ANHYDROUS	Pneumothorax	0	Never tested	0.00447161	D006973 ||| D006333 ||| D009203	Hypertension ||| Heart Failure ||| Myocardial Infarction
	CHEMBL1237	D014060	LISINOPRIL ANHYDROUS	Tongue Diseases	0	Status unknown	0.0284909	D006973 ||| D006333 ||| D009203	Hypertension ||| Heart Failure ||| Myocardial Infarction
	CHEMBL1237	D004941	LISINOPRIL ANHYDROUS	Esophagitis	0	Never tested	0.00423122	D006973 ||| D006333 ||| D009203	Hypertension ||| Heart Failure ||| Myocardial Infarction
	CHEMBL1237	D013276	LISINOPRIL ANHYDROUS	Stomach Ulcer	0	Never tested	0.0234392	D006973 ||| D006333 ||| D009203	Hypertension ||| Heart Failure ||| Myocardial Infarction
	CHEMBL1237	D004415	LISINOPRIL ANHYDROUS	Dyspepsia	0	Never tested	0.0239496	D006973 ||| D006333 ||| D009203	Hypertension ||| Heart Failure ||| Myocardial Infarction
	CHEMBL1237	D002769	LISINOPRIL ANHYDROUS	Cholelithiasis	0	Never tested	0.0668025	D006973 ||| D006333 ||| D009203	Hypertension ||| Heart Failure ||| Myocardial Infarction
	CHEMBL1237	D002764	LISINOPRIL ANHYDROUS	Cholecystitis	0	Never tested	0.0231302	D006973 ||| D006333 ||| D009203	Hypertension ||| Heart Failure ||| Myocardial Infarction
	CHEMBL1237	D010195	LISINOPRIL ANHYDROUS	Pancreatitis	0	Never tested	0.0168251	D006973 ||| D006333 ||| D009203	Hypertension ||| Heart Failure ||| Myocardial Infarction
	CHEMBL1237	D008286	LISINOPRIL ANHYDROUS	Malabsorption Syndromes	0	Never tested	0.00191399	D006973 ||| D006333 ||| D009203	Hypertension ||| Heart Failure ||| Myocardial Infarction
	CHEMBL1237	D002481	LISINOPRIL ANHYDROUS	Cellulitis	0	Never tested	0.0333661	D006973 ||| D006333 ||| D009203	Hypertension ||| Heart Failure ||| Myocardial Infarction
	CHEMBL1237	D011537	LISINOPRIL ANHYDROUS	Pruritus	0	Never tested	0.00303005	D006973 ||| D006333 ||| D009203	Hypertension ||| Heart Failure ||| Myocardial Infarction
	CHEMBL1237	D008010	LISINOPRIL ANHYDROUS	Lichen Planus	0	Never tested	0.0222302	D006973 ||| D006333 ||| D009203	Hypertension ||| Heart Failure ||| Myocardial Infarction
	CHEMBL1237	D017492	LISINOPRIL ANHYDROUS	Keratosis, Seborrheic	0	Never tested	0.0248918	D006973 ||| D006333 ||| D009203	Hypertension ||| Heart Failure ||| Myocardial Infarction
	CHEMBL1237	D011704	LISINOPRIL ANHYDROUS	Pyelonephritis	0	Never tested	0.0454193	D006973 ||| D006333 ||| D009203	Hypertension ||| Heart Failure ||| Myocardial Infarction
	CHEMBL1237	D058186	LISINOPRIL ANHYDROUS	Acute Kidney Injury	0	Never tested	0.114406	D006973 ||| D006333 ||| D009203	Hypertension ||| Heart Failure ||| Myocardial Infarction
	CHEMBL1237	D007676	LISINOPRIL ANHYDROUS	Kidney Failure, Chronic	0	Never tested	0.0305624	D006973 ||| D006333 ||| D009203	Hypertension ||| Heart Failure ||| Myocardial Infarction
	CHEMBL1237	D003556	LISINOPRIL ANHYDROUS	Cystitis	0	Never tested	0.0237368	D006973 ||| D006333 ||| D009203	Hypertension ||| Heart Failure ||| Myocardial Infarction
	CHEMBL1237	D011470	LISINOPRIL ANHYDROUS	Prostatic Hyperplasia	0	Never tested	0.0125174	D006973 ||| D006333 ||| D009203	Hypertension ||| Heart Failure ||| Myocardial Infarction
	CHEMBL1237	D011472	LISINOPRIL ANHYDROUS	Prostatitis	0	Never tested	0.0383339	D006973 ||| D006333 ||| D009203	Hypertension ||| Heart Failure ||| Myocardial Infarction
	CHEMBL1237	D005348	LISINOPRIL ANHYDROUS	Fibrocystic Breast Disease	0	Never tested	0.0165078	D006973 ||| D006333 ||| D009203	Hypertension ||| Heart Failure ||| Myocardial Infarction
	CHEMBL1237	D006177	LISINOPRIL ANHYDROUS	Gynecomastia	0	Never tested	0.00511597	D006973 ||| D006333 ||| D009203	Hypertension ||| Heart Failure ||| Myocardial Infarction
	CHEMBL1237	D004715	LISINOPRIL ANHYDROUS	Endometriosis	0	Never tested	0.0231707	D006973 ||| D006333 ||| D009203	Hypertension ||| Heart Failure ||| Myocardial Infarction
	CHEMBL1237	D003680	LISINOPRIL ANHYDROUS	Deglutition Disorders	0	Never tested	0.0392983	D006973 ||| D006333 ||| D009203	Hypertension ||| Heart Failure ||| Myocardial Infarction
	CHEMBL1237	D001201	LISINOPRIL ANHYDROUS	Ascites	0	Never tested	0.00345999	D006973 ||| D006333 ||| D009203	Hypertension ||| Heart Failure ||| Myocardial Infarction
	CHEMBL1237	D005076	LISINOPRIL ANHYDROUS	Exanthema	0	Never tested	0.0323126	D006973 ||| D006333 ||| D009203	Hypertension ||| Heart Failure ||| Myocardial Infarction
	CHEMBL1237	D014717	LISINOPRIL ANHYDROUS	Vertigo	0	Never tested	0.017961	D006973 ||| D006333 ||| D009203	Hypertension ||| Heart Failure ||| Myocardial Infarction
	CHEMBL1237	D013575	LISINOPRIL ANHYDROUS	Syncope	0	Never tested	0.0396088	D006973 ||| D006333 ||| D009203	Hypertension ||| Heart Failure ||| Myocardial Infarction
	CHEMBL1237	D007766	LISINOPRIL ANHYDROUS	Lacrimal Apparatus Diseases	0	Never tested	0.00297779	D006973 ||| D006333 ||| D009203	Hypertension ||| Heart Failure ||| Myocardial Infarction
	CHEMBL1237	D006471	LISINOPRIL ANHYDROUS	Gastrointestinal Hemorrhage	0	Never tested	0.0168858	D006973 ||| D006333 ||| D009203	Hypertension ||| Heart Failure ||| Myocardial Infarction
	CHEMBL1237	D010437	LISINOPRIL ANHYDROUS	Peptic Ulcer	0	Never tested	0.0067354	D006973 ||| D006333 ||| D009203	Hypertension ||| Heart Failure ||| Myocardial Infarction
	CHEMBL1237	D005921	LISINOPRIL ANHYDROUS	Glomerulonephritis	0	Phase II	0.0317101	D006973 ||| D006333 ||| D009203	Hypertension ||| Heart Failure ||| Myocardial Infarction
	CHEMBL1237	D006333	LISINOPRIL ANHYDROUS	Heart Failure	1	Approved	0.111885	D006973 ||| D009203	Hypertension ||| Myocardial Infarction
	CHEMBL1237	D006547	LISINOPRIL ANHYDROUS	Hernia	0	Never tested	0.00736064	D006973 ||| D006333 ||| D009203	Hypertension ||| Heart Failure ||| Myocardial Infarction
	CHEMBL1237	D006689	LISINOPRIL ANHYDROUS	Hodgkin Disease	0	Never tested	0.00561561	D006973 ||| D006333 ||| D009203	Hypertension ||| Heart Failure ||| Myocardial Infarction
	CHEMBL1237	D008113	LISINOPRIL ANHYDROUS	Liver Neoplasms	0	Never tested	0.00445204	D006973 ||| D006333 ||| D009203	Hypertension ||| Heart Failure ||| Myocardial Infarction
	CHEMBL1237	D010051	LISINOPRIL ANHYDROUS	Ovarian Neoplasms	0	Never tested	0.00249114	D006973 ||| D006333 ||| D009203	Hypertension ||| Heart Failure ||| Myocardial Infarction
	CHEMBL1237	D011471	LISINOPRIL ANHYDROUS	Prostatic Neoplasms	0	Never tested	0.01007	D006973 ||| D006333 ||| D009203	Hypertension ||| Heart Failure ||| Myocardial Infarction
	CHEMBL1237	D000647	LISINOPRIL ANHYDROUS	Amnesia	0	Never tested	0.182523	D006973 ||| D006333 ||| D009203	Hypertension ||| Heart Failure ||| Myocardial Infarction
	CHEMBL1237	D007951	LISINOPRIL ANHYDROUS	Leukemia, Myeloid	0	Never tested	0.0091174	D006973 ||| D006333 ||| D009203	Hypertension ||| Heart Failure ||| Myocardial Infarction
	CHEMBL1237	D000152	LISINOPRIL ANHYDROUS	Acne Vulgaris	0	Never tested	0.0131452	D006973 ||| D006333 ||| D009203	Hypertension ||| Heart Failure ||| Myocardial Infarction
	CHEMBL1237	D000740	LISINOPRIL ANHYDROUS	Anemia	0	Never tested	0.0044911	D006973 ||| D006333 ||| D009203	Hypertension ||| Heart Failure ||| Myocardial Infarction
	CHEMBL1237	D001064	LISINOPRIL ANHYDROUS	Appendicitis	0	Never tested	0.00488841	D006973 ||| D006333 ||| D009203	Hypertension ||| Heart Failure ||| Myocardial Infarction
	CHEMBL1237	D003248	LISINOPRIL ANHYDROUS	Constipation	0	Never tested	0.00450173	D006973 ||| D006333 ||| D009203	Hypertension ||| Heart Failure ||| Myocardial Infarction
	CHEMBL1237	D015352	LISINOPRIL ANHYDROUS	Dry Eye Syndromes	0	Never tested	0.0381487	D006973 ||| D006333 ||| D009203	Hypertension ||| Heart Failure ||| Myocardial Infarction
	CHEMBL1237	D004381	LISINOPRIL ANHYDROUS	Duodenal Ulcer	0	Never tested	0.0864924	D006973 ||| D006333 ||| D009203	Hypertension ||| Heart Failure ||| Myocardial Infarction
	CHEMBL1237	D015837	LISINOPRIL ANHYDROUS	Vestibular Diseases	0	Never tested	0.00419233	D006973 ||| D006333 ||| D009203	Hypertension ||| Heart Failure ||| Myocardial Infarction
	CHEMBL1237	D005705	LISINOPRIL ANHYDROUS	Gallbladder Diseases	0	Never tested	0.0119021	D006973 ||| D006333 ||| D009203	Hypertension ||| Heart Failure ||| Myocardial Infarction
	CHEMBL1237	D006073	LISINOPRIL ANHYDROUS	Gout	0	Never tested	0.0571496	D006973 ||| D006333 ||| D009203	Hypertension ||| Heart Failure ||| Myocardial Infarction
	CHEMBL1237	D001145	LISINOPRIL ANHYDROUS	Arrhythmias, Cardiac	0	Never tested	0.0207569	D006973 ||| D006333 ||| D009203	Hypertension ||| Heart Failure ||| Myocardial Infarction
	CHEMBL1237	D043183	LISINOPRIL ANHYDROUS	Irritable Bowel Syndrome	0	Never tested	0.0127791	D006973 ||| D006333 ||| D009203	Hypertension ||| Heart Failure ||| Myocardial Infarction
	CHEMBL1237	D001851	LISINOPRIL ANHYDROUS	Bone Diseases, Metabolic	0	Never tested	0.00275146	D006973 ||| D006333 ||| D009203	Hypertension ||| Heart Failure ||| Myocardial Infarction
	CHEMBL1237	D010024	LISINOPRIL ANHYDROUS	Osteoporosis	0	Never tested	0.00942148	D006973 ||| D006333 ||| D009203	Hypertension ||| Heart Failure ||| Myocardial Infarction
	CHEMBL1237	D009443	LISINOPRIL ANHYDROUS	Neuritis	0	Never tested	0.0144539	D006973 ||| D006333 ||| D009203	Hypertension ||| Heart Failure ||| Myocardial Infarction
	CHEMBL1237	D010538	LISINOPRIL ANHYDROUS	Peritonitis	0	Never tested	0.0013804	D006973 ||| D006333 ||| D009203	Hypertension ||| Heart Failure ||| Myocardial Infarction
	CHEMBL1237	D010998	LISINOPRIL ANHYDROUS	Pleurisy	0	Never tested	0.0046705	D006973 ||| D006333 ||| D009203	Hypertension ||| Heart Failure ||| Myocardial Infarction
	CHEMBL1237	D011565	LISINOPRIL ANHYDROUS	Psoriasis	0	Never tested	0.0190876	D006973 ||| D006333 ||| D009203	Hypertension ||| Heart Failure ||| Myocardial Infarction
	CHEMBL1237	D012163	LISINOPRIL ANHYDROUS	Retinal Detachment	0	Never tested	0.0137761	D006973 ||| D006333 ||| D009203	Hypertension ||| Heart Failure ||| Myocardial Infarction
	CHEMBL1237	D012393	LISINOPRIL ANHYDROUS	Rosacea	0	Never tested	0.0122831	D006973 ||| D006333 ||| D009203	Hypertension ||| Heart Failure ||| Myocardial Infarction
	CHEMBL1237	D006042	LISINOPRIL ANHYDROUS	Goiter	0	Never tested	0.0157752	D006973 ||| D006333 ||| D009203	Hypertension ||| Heart Failure ||| Myocardial Infarction
	CHEMBL1237	D002546	LISINOPRIL ANHYDROUS	Ischemic Attack, Transient	0	Never tested	0.0300951	D006973 ||| D006333 ||| D009203	Hypertension ||| Heart Failure ||| Myocardial Infarction
	CHEMBL1237	D000083242	LISINOPRIL ANHYDROUS	Ischemic Stroke	0	Never tested	0.0254178	D006973 ||| D006333 ||| D009203	Hypertension ||| Heart Failure ||| Myocardial Infarction
	CHEMBL1237	D012891	LISINOPRIL ANHYDROUS	Sleep Apnea Syndromes	0	Never tested	0.104864	D006973 ||| D006333 ||| D009203	Hypertension ||| Heart Failure ||| Myocardial Infarction
	CHEMBL1237	D013921	LISINOPRIL ANHYDROUS	Thrombocytopenia	0	Never tested	0.0180047	D006973 ||| D006333 ||| D009203	Hypertension ||| Heart Failure ||| Myocardial Infarction
	CHEMBL1237	D015179	LISINOPRIL ANHYDROUS	Colorectal Neoplasms	0	Never tested	0.0181176	D006973 ||| D006333 ||| D009203	Hypertension ||| Heart Failure ||| Myocardial Infarction
	CHEMBL1237	D006627	LISINOPRIL ANHYDROUS	Hirschsprung Disease	0	Never tested	0.0366121	D006973 ||| D006333 ||| D009203	Hypertension ||| Heart Failure ||| Myocardial Infarction
	CHEMBL1237	D013964	LISINOPRIL ANHYDROUS	Thyroid Neoplasms	0	Never tested	0.019016	D006973 ||| D006333 ||| D009203	Hypertension ||| Heart Failure ||| Myocardial Infarction
	CHEMBL1237	D010001	LISINOPRIL ANHYDROUS	Osteitis Deformans	0	Never tested	0.0910856	D006973 ||| D006333 ||| D009203	Hypertension ||| Heart Failure ||| Myocardial Infarction
	CHEMBL1237	D007018	LISINOPRIL ANHYDROUS	Hypopituitarism	0	Never tested	0.00273325	D006973 ||| D006333 ||| D009203	Hypertension ||| Heart Failure ||| Myocardial Infarction
	CHEMBL1237	D020246	LISINOPRIL ANHYDROUS	Venous Thrombosis	0	Never tested	0.0117535	D006973 ||| D006333 ||| D009203	Hypertension ||| Heart Failure ||| Myocardial Infarction
	CHEMBL1237	D000075224	LISINOPRIL ANHYDROUS	Cardiac Conduction System Disease	0	Never tested	0.0724547	D006973 ||| D006333 ||| D009203	Hypertension ||| Heart Failure ||| Myocardial Infarction
	CHEMBL1237	D003731	LISINOPRIL ANHYDROUS	Dental Caries	0	Never tested	0.0164808	D006973 ||| D006333 ||| D009203	Hypertension ||| Heart Failure ||| Myocardial Infarction
	CHEMBL1237	D005242	LISINOPRIL ANHYDROUS	Fecal Incontinence	0	Never tested	0.0265532	D006973 ||| D006333 ||| D009203	Hypertension ||| Heart Failure ||| Myocardial Infarction
	CHEMBL1237	D016055	LISINOPRIL ANHYDROUS	Urinary Retention	0	Never tested	0.00820386	D006973 ||| D006333 ||| D009203	Hypertension ||| Heart Failure ||| Myocardial Infarction
	CHEMBL1237	D011141	LISINOPRIL ANHYDROUS	Polyuria	0	Never tested	0.00776463	D006973 ||| D006333 ||| D009203	Hypertension ||| Heart Failure ||| Myocardial Infarction
	CHEMBL1237	D007762	LISINOPRIL ANHYDROUS	Labyrinthitis	0	Never tested	0.00645189	D006973 ||| D006333 ||| D009203	Hypertension ||| Heart Failure ||| Myocardial Infarction
	CHEMBL1237	D012878	LISINOPRIL ANHYDROUS	Skin Neoplasms	0	Never tested	0.00602279	D006973 ||| D006333 ||| D009203	Hypertension ||| Heart Failure ||| Myocardial Infarction
	CHEMBL1237	D009260	LISINOPRIL ANHYDROUS	Nail Diseases	0	Never tested	0.0245382	D006973 ||| D006333 ||| D009203	Hypertension ||| Heart Failure ||| Myocardial Infarction
	CHEMBL1237	D016491	LISINOPRIL ANHYDROUS	Peripheral Vascular Diseases	0	Never tested	0.0249887	D006973 ||| D006333 ||| D009203	Hypertension ||| Heart Failure ||| Myocardial Infarction
	CHEMBL1237	D011111	LISINOPRIL ANHYDROUS	Polymyalgia Rheumatica	0	Never tested	0.00610892	D006973 ||| D006333 ||| D009203	Hypertension ||| Heart Failure ||| Myocardial Infarction
	CHEMBL1237	D013118	LISINOPRIL ANHYDROUS	Spinal Cord Diseases	0	Never tested	0.00696141	D006973 ||| D006333 ||| D009203	Hypertension ||| Heart Failure ||| Myocardial Infarction
	CHEMBL1237	D014581	LISINOPRIL ANHYDROUS	Urticaria	0	Never tested	0.00128817	D006973 ||| D006333 ||| D009203	Hypertension ||| Heart Failure ||| Myocardial Infarction
	CHEMBL1237	D014648	LISINOPRIL ANHYDROUS	Varicose Veins	0	Never tested	0.00859411	D006973 ||| D006333 ||| D009203	Hypertension ||| Heart Failure ||| Myocardial Infarction
	CHEMBL1237	D010031	LISINOPRIL ANHYDROUS	Otitis	0	Never tested	0.0154887	D006973 ||| D006333 ||| D009203	Hypertension ||| Heart Failure ||| Myocardial Infarction
	CHEMBL1237	D019966	LISINOPRIL ANHYDROUS	Substance-Related Disorders	0	Never tested	0.00933249	D006973 ||| D006333 ||| D009203	Hypertension ||| Heart Failure ||| Myocardial Infarction
	CHEMBL1237	D015155	LISINOPRIL ANHYDROUS	Esophageal Spasm, Diffuse	0	Never tested	0.00651418	D006973 ||| D006333 ||| D009203	Hypertension ||| Heart Failure ||| Myocardial Infarction
	CHEMBL1237021	D001289	LURASIDONE	Attention Deficit Disorder with Hyperactivity	0	Never tested	0.0808881	D001714 ||| D012559	Bipolar Disorder ||| Schizophrenia
	CHEMBL1237021	D001008	LURASIDONE	Anxiety Disorders	0	Never tested	0.0515753	D001714 ||| D012559	Bipolar Disorder ||| Schizophrenia
	CHEMBL1237021	D013313	LURASIDONE	Stress Disorders, Post-Traumatic	0	Never tested	0.0093786	D001714 ||| D012559	Bipolar Disorder ||| Schizophrenia
	CHEMBL1237021	D000856	LURASIDONE	Anorexia Nervosa	0	Never tested	0.00577121	D001714 ||| D012559	Bipolar Disorder ||| Schizophrenia
	CHEMBL1237021	D015228	LURASIDONE	Hypertriglyceridemia	0	Never tested	0.0257603	D001714 ||| D012559	Bipolar Disorder ||| Schizophrenia
	CHEMBL1237021	D003324	LURASIDONE	Coronary Artery Disease	0	Never tested	0.0175196	D001714 ||| D012559	Bipolar Disorder ||| Schizophrenia
	CHEMBL1237021	D009765	LURASIDONE	Obesity	0	Never tested	0.0184078	D001714 ||| D012559	Bipolar Disorder ||| Schizophrenia
	CHEMBL1237021	D020177	LURASIDONE	Idiopathic Hypersomnia	0	Never tested	0.0208724	D001714 ||| D012559	Bipolar Disorder ||| Schizophrenia
	CHEMBL1237021	D010300	LURASIDONE	Parkinson Disease	0	Never tested	0.0320002	D001714 ||| D012559	Bipolar Disorder ||| Schizophrenia
	CHEMBL1237021	D013771	LURASIDONE	Tetralogy of Fallot	0	Never tested	0.0129007	D001714 ||| D012559	Bipolar Disorder ||| Schizophrenia
	CHEMBL1237021	D001172	LURASIDONE	Arthritis, Rheumatoid	0	Never tested	0.0175428	D001714 ||| D012559	Bipolar Disorder ||| Schizophrenia
	CHEMBL1237021	D003424	LURASIDONE	Crohn Disease	0	Never tested	0.0143122	D001714 ||| D012559	Bipolar Disorder ||| Schizophrenia
	CHEMBL1237021	D003093	LURASIDONE	Colitis, Ulcerative	0	Never tested	0.0271309	D001714 ||| D012559	Bipolar Disorder ||| Schizophrenia
	CHEMBL1237021	D015212	LURASIDONE	Inflammatory Bowel Diseases	0	Never tested	0.0169072	D001714 ||| D012559	Bipolar Disorder ||| Schizophrenia
	CHEMBL1237021	D002761	LURASIDONE	Cholangitis	0	Never tested	0.00961945	D001714 ||| D012559	Bipolar Disorder ||| Schizophrenia
	CHEMBL1237021	D017098	LURASIDONE	IgA Deficiency	0	Status unknown	0.0140957	D001714 ||| D012559	Bipolar Disorder ||| Schizophrenia
	CHEMBL1237021	D008268	LURASIDONE	Macular Degeneration	0	Never tested	0.000999212	D001714 ||| D012559	Bipolar Disorder ||| Schizophrenia
	CHEMBL1237021	D034381	LURASIDONE	Hearing Loss	0	Never tested	0.0241361	D001714 ||| D012559	Bipolar Disorder ||| Schizophrenia
	CHEMBL1237021	D014012	LURASIDONE	Tinnitus	0	Never tested	0.0392655	D001714 ||| D012559	Bipolar Disorder ||| Schizophrenia
	CHEMBL1237021	D000505	LURASIDONE	Alopecia	0	Never tested	0.00596075	D001714 ||| D012559	Bipolar Disorder ||| Schizophrenia
	CHEMBL1237021	D019226	LURASIDONE	Oral Ulcer	0	Never tested	0.0047331	D001714 ||| D012559	Bipolar Disorder ||| Schizophrenia
	CHEMBL1237021	D000787	LURASIDONE	Angina Pectoris	0	Never tested	0.0201253	D001714 ||| D012559	Bipolar Disorder ||| Schizophrenia
	CHEMBL1237021	D065631	LURASIDONE	Rhinitis, Allergic	0	Never tested	0.0127257	D001714 ||| D012559	Bipolar Disorder ||| Schizophrenia
	CHEMBL1237021	D001249	LURASIDONE	Asthma	0	Never tested	0.0198281	D001714 ||| D012559	Bipolar Disorder ||| Schizophrenia
	CHEMBL1237021	D005764	LURASIDONE	Gastroesophageal Reflux	0	Never tested	0.0351317	D001714 ||| D012559	Bipolar Disorder ||| Schizophrenia
	CHEMBL1237021	D007037	LURASIDONE	Hypothyroidism	0	Never tested	0.0029363	D001714 ||| D012559	Bipolar Disorder ||| Schizophrenia
	CHEMBL1237021	D008881	LURASIDONE	Migraine Disorders	0	Never tested	0.0101014	D001714 ||| D012559	Bipolar Disorder ||| Schizophrenia
	CHEMBL1237021	D004485	LURASIDONE	Eczema	0	Never tested	0.00327362	D001714 ||| D012559	Bipolar Disorder ||| Schizophrenia
	CHEMBL1237021	D006937	LURASIDONE	Hypercholesterolemia	0	Never tested	0.0078531	D001714 ||| D012559	Bipolar Disorder ||| Schizophrenia
	CHEMBL1237021	D012626	LURASIDONE	Sebaceous Gland Neoplasms	0	Status unknown	0.00978193	D001714 ||| D012559	Bipolar Disorder ||| Schizophrenia
	CHEMBL1237021	D001943	LURASIDONE	Breast Neoplasms	0	Never tested	0.00533501	D001714 ||| D012559	Bipolar Disorder ||| Schizophrenia
	CHEMBL1237021	D002280	LURASIDONE	Carcinoma, Basal Cell	0	Never tested	0.0227124	D001714 ||| D012559	Bipolar Disorder ||| Schizophrenia
	CHEMBL1237021	D000230	LURASIDONE	Adenocarcinoma	0	Never tested	0.000865474	D001714 ||| D012559	Bipolar Disorder ||| Schizophrenia
	CHEMBL1237021	D002386	LURASIDONE	Cataract	0	Never tested	0.00133747	D001714 ||| D012559	Bipolar Disorder ||| Schizophrenia
	CHEMBL1237021	D006552	LURASIDONE	Hernia, Inguinal	0	Never tested	0.00870326	D001714 ||| D012559	Bipolar Disorder ||| Schizophrenia
	CHEMBL1237021	D012005	LURASIDONE	Rectal Prolapse	0	Status unknown	0.0158486	D001714 ||| D012559	Bipolar Disorder ||| Schizophrenia
	CHEMBL1237021	D014029	LURASIDONE	Tobacco Use Disorder	0	Never tested	0.0724119	D001714 ||| D012559	Bipolar Disorder ||| Schizophrenia
	CHEMBL1237021	D009203	LURASIDONE	Myocardial Infarction	0	Never tested	0.00262846	D001714 ||| D012559	Bipolar Disorder ||| Schizophrenia
	CHEMBL1237021	D005756	LURASIDONE	Gastritis	0	Never tested	0.0144206	D001714 ||| D012559	Bipolar Disorder ||| Schizophrenia
	CHEMBL1237021	D006548	LURASIDONE	Hernia, Diaphragmatic	0	Never tested	0.0314552	D001714 ||| D012559	Bipolar Disorder ||| Schizophrenia
	CHEMBL1237021	D000076385	LURASIDONE	Diverticular Diseases	0	Never tested	0.00965484	D001714 ||| D012559	Bipolar Disorder ||| Schizophrenia
	CHEMBL1237021	D007319	LURASIDONE	Sleep Initiation and Maintenance Disorders	0	Never tested	0.0185415	D001714 ||| D012559	Bipolar Disorder ||| Schizophrenia
	CHEMBL1237021	D009290	LURASIDONE	Narcolepsy	0	Never tested	0.0246902	D001714 ||| D012559	Bipolar Disorder ||| Schizophrenia
	CHEMBL1237021	D003922	LURASIDONE	Diabetes Mellitus, Type 1	0	Never tested	0.0644484	D001714 ||| D012559	Bipolar Disorder ||| Schizophrenia
	CHEMBL1237021	D002446	LURASIDONE	Celiac Disease	0	Never tested	0.00338585	D001714 ||| D012559	Bipolar Disorder ||| Schizophrenia
	CHEMBL1237021	D008105	LURASIDONE	Liver Cirrhosis, Biliary	0	Never tested	0.00878595	D001714 ||| D012559	Bipolar Disorder ||| Schizophrenia
	CHEMBL1237021	D014820	LURASIDONE	Vitiligo	0	Never tested	0.0104374	D001714 ||| D012559	Bipolar Disorder ||| Schizophrenia
	CHEMBL1237021	D009798	LURASIDONE	Ocular Hypertension	0	Never tested	0.00847057	D001714 ||| D012559	Bipolar Disorder ||| Schizophrenia
	CHEMBL1237021	D009447	LURASIDONE	Neuroblastoma	0	Never tested	0.00913069	D001714 ||| D012559	Bipolar Disorder ||| Schizophrenia
	CHEMBL1237021	D012559	LURASIDONE	Schizophrenia	1	Approved	0.454413	D001714	Bipolar Disorder
	CHEMBL1237021	D000690	LURASIDONE	Amyotrophic Lateral Sclerosis	0	Never tested	0.0274562	D001714 ||| D012559	Bipolar Disorder ||| Schizophrenia
	CHEMBL1237021	D008180	LURASIDONE	Lupus Erythematosus, Systemic	0	Never tested	0.0113908	D001714 ||| D012559	Bipolar Disorder ||| Schizophrenia
	CHEMBL1237021	D000437	LURASIDONE	Alcoholism	0	Never tested	0.0490258	D001714 ||| D012559	Bipolar Disorder ||| Schizophrenia
	CHEMBL1237021	D000067877	LURASIDONE	Autism Spectrum Disorder	0	Never tested	0.0418851	D001714 ||| D012559	Bipolar Disorder ||| Schizophrenia
	CHEMBL1237021	D001714	LURASIDONE	Bipolar Disorder	1	Approved	0.403345	D012559	Schizophrenia
	CHEMBL1237021	D009771	LURASIDONE	Obsessive-Compulsive Disorder	0	Never tested	0.0368341	D001714 ||| D012559	Bipolar Disorder ||| Schizophrenia
	CHEMBL1237021	D003924	LURASIDONE	Diabetes Mellitus, Type 2	0	Never tested	0.00951125	D001714 ||| D012559	Bipolar Disorder ||| Schizophrenia
	CHEMBL1237021	D000544	LURASIDONE	Alzheimer Disease	0	Never tested	0.014472	D001714 ||| D012559	Bipolar Disorder ||| Schizophrenia
	CHEMBL1237021	D004827	LURASIDONE	Epilepsy	0	Phase unknown	0.0292754	D001714 ||| D012559	Bipolar Disorder ||| Schizophrenia
	CHEMBL1237021	D005901	LURASIDONE	Glaucoma	0	Never tested	0.00484259	D001714 ||| D012559	Bipolar Disorder ||| Schizophrenia
	CHEMBL1237021	D051436	LURASIDONE	Renal Insufficiency, Chronic	0	Phase unknown	0.0259244	D001714 ||| D012559	Bipolar Disorder ||| Schizophrenia
	CHEMBL1237021	D013167	LURASIDONE	Spondylitis, Ankylosing	0	Never tested	0.0055039	D001714 ||| D012559	Bipolar Disorder ||| Schizophrenia
	CHEMBL1237021	D003863	LURASIDONE	Depression	0	Phase unknown	0.173921	D001714 ||| D012559	Bipolar Disorder ||| Schizophrenia
	CHEMBL1237021	D010003	LURASIDONE	Osteoarthritis	0	Never tested	0.00946076	D001714 ||| D012559	Bipolar Disorder ||| Schizophrenia
	CHEMBL1237021	D000419	LURASIDONE	Albuminuria	0	Never tested	0.0287539	D001714 ||| D012559	Bipolar Disorder ||| Schizophrenia
	CHEMBL1237021	D001281	LURASIDONE	Atrial Fibrillation	0	Never tested	0.00236633	D001714 ||| D012559	Bipolar Disorder ||| Schizophrenia
	CHEMBL1237021	D006973	LURASIDONE	Hypertension	0	Phase unknown	0.0139982	D001714 ||| D012559	Bipolar Disorder ||| Schizophrenia
	CHEMBL1237021	D006327	LURASIDONE	Heart Block	0	Never tested	0.0283864	D001714 ||| D012559	Bipolar Disorder ||| Schizophrenia
	CHEMBL1237021	D055623	LURASIDONE	Keratosis, Actinic	0	Never tested	0.00408428	D001714 ||| D012559	Bipolar Disorder ||| Schizophrenia
	CHEMBL1237021	D001991	LURASIDONE	Bronchitis	0	Never tested	0.0396646	D001714 ||| D012559	Bipolar Disorder ||| Schizophrenia
	CHEMBL1237021	D008175	LURASIDONE	Lung Neoplasms	0	Never tested	0.0929061	D001714 ||| D012559	Bipolar Disorder ||| Schizophrenia
	CHEMBL1237021	D008545	LURASIDONE	Melanoma	0	Never tested	0.00919567	D001714 ||| D012559	Bipolar Disorder ||| Schizophrenia
	CHEMBL1237021	D008228	LURASIDONE	Lymphoma, Non-Hodgkin	0	Never tested	0.00362733	D001714 ||| D012559	Bipolar Disorder ||| Schizophrenia
	CHEMBL1237021	D002294	LURASIDONE	Carcinoma, Squamous Cell	0	Never tested	0.0113168	D001714 ||| D012559	Bipolar Disorder ||| Schizophrenia
	CHEMBL1237021	D002349	LURASIDONE	Carpal Tunnel Syndrome	0	Never tested	0.00787365	D001714 ||| D012559	Bipolar Disorder ||| Schizophrenia
	CHEMBL1237021	D016883	LURASIDONE	Diabetic Ketoacidosis	0	Never tested	0.0348753	D001714 ||| D012559	Bipolar Disorder ||| Schizophrenia
	CHEMBL1237021	D001749	LURASIDONE	Urinary Bladder Neoplasms	0	Never tested	0.00724884	D001714 ||| D012559	Bipolar Disorder ||| Schizophrenia
	CHEMBL1237021	D007889	LURASIDONE	Leiomyoma	0	Never tested	0.00414313	D001714 ||| D012559	Bipolar Disorder ||| Schizophrenia
	CHEMBL1237021	D018798	LURASIDONE	Anemia, Iron-Deficiency	0	Never tested	0.00164397	D001714 ||| D012559	Bipolar Disorder ||| Schizophrenia
	CHEMBL1237021	D000380	LURASIDONE	Agranulocytosis	0	Never tested	0.0140736	D001714 ||| D012559	Bipolar Disorder ||| Schizophrenia
	CHEMBL1237021	D012893	LURASIDONE	Sleep Wake Disorders	0	Never tested	0.00700355	D001714 ||| D012559	Bipolar Disorder ||| Schizophrenia
	CHEMBL1237021	D006429	LURASIDONE	Hemiplegia	0	Never tested	0.0169662	D001714 ||| D012559	Bipolar Disorder ||| Schizophrenia
	CHEMBL1237021	D011655	LURASIDONE	Pulmonary Embolism	0	Never tested	0.0380912	D001714 ||| D012559	Bipolar Disorder ||| Schizophrenia
	CHEMBL1237021	D009202	LURASIDONE	Cardiomyopathies	0	Never tested	0.0293732	D001714 ||| D012559	Bipolar Disorder ||| Schizophrenia
	CHEMBL1237021	D013345	LURASIDONE	Subarachnoid Hemorrhage	0	Never tested	0.0169184	D001714 ||| D012559	Bipolar Disorder ||| Schizophrenia
	CHEMBL1237021	D002543	LURASIDONE	Cerebral Hemorrhage	0	Never tested	0.00594057	D001714 ||| D012559	Bipolar Disorder ||| Schizophrenia
	CHEMBL1237021	D002544	LURASIDONE	Cerebral Infarction	0	Never tested	0.0416825	D001714 ||| D012559	Bipolar Disorder ||| Schizophrenia
	CHEMBL1237021	D050197	LURASIDONE	Arteriosclerosis	0	Never tested	0.0311605	D001714 ||| D012559	Bipolar Disorder ||| Schizophrenia
	CHEMBL1237021	D010689	LURASIDONE	Phlebitis	0	Never tested	0.00501846	D001714 ||| D012559	Bipolar Disorder ||| Schizophrenia
	CHEMBL1237021	D006484	LURASIDONE	Hemorrhoids	0	Never tested	0.00465182	D001714 ||| D012559	Bipolar Disorder ||| Schizophrenia
	CHEMBL1237021	D007022	LURASIDONE	Hypotension	0	Never tested	0.00810836	D001714 ||| D012559	Bipolar Disorder ||| Schizophrenia
	CHEMBL1237021	D012852	LURASIDONE	Sinusitis	0	Never tested	0.000860042	D001714 ||| D012559	Bipolar Disorder ||| Schizophrenia
	CHEMBL1237021	D010996	LURASIDONE	Pleural Effusion	0	Never tested	0.000528929	D001714 ||| D012559	Bipolar Disorder ||| Schizophrenia
	CHEMBL1237021	D011030	LURASIDONE	Pneumothorax	0	Never tested	0.0559602	D001714 ||| D012559	Bipolar Disorder ||| Schizophrenia
	CHEMBL1237021	D014060	LURASIDONE	Tongue Diseases	0	Status unknown	0.00682809	D001714 ||| D012559	Bipolar Disorder ||| Schizophrenia
	CHEMBL1237021	D004941	LURASIDONE	Esophagitis	0	Never tested	0.000516925	D001714 ||| D012559	Bipolar Disorder ||| Schizophrenia
	CHEMBL1237021	D013276	LURASIDONE	Stomach Ulcer	0	Never tested	0.0242528	D001714 ||| D012559	Bipolar Disorder ||| Schizophrenia
	CHEMBL1237021	D004415	LURASIDONE	Dyspepsia	0	Never tested	0.0225742	D001714 ||| D012559	Bipolar Disorder ||| Schizophrenia
	CHEMBL1237021	D002769	LURASIDONE	Cholelithiasis	0	Never tested	0.00266694	D001714 ||| D012559	Bipolar Disorder ||| Schizophrenia
	CHEMBL1237021	D002764	LURASIDONE	Cholecystitis	0	Never tested	0.0130234	D001714 ||| D012559	Bipolar Disorder ||| Schizophrenia
	CHEMBL1237021	D010195	LURASIDONE	Pancreatitis	0	Never tested	0.00236083	D001714 ||| D012559	Bipolar Disorder ||| Schizophrenia
	CHEMBL1237021	D008286	LURASIDONE	Malabsorption Syndromes	0	Never tested	0.0122525	D001714 ||| D012559	Bipolar Disorder ||| Schizophrenia
	CHEMBL1237021	D002481	LURASIDONE	Cellulitis	0	Never tested	0.0173683	D001714 ||| D012559	Bipolar Disorder ||| Schizophrenia
	CHEMBL1237021	D011537	LURASIDONE	Pruritus	0	Never tested	0.00270918	D001714 ||| D012559	Bipolar Disorder ||| Schizophrenia
	CHEMBL1237021	D008010	LURASIDONE	Lichen Planus	0	Never tested	0.00550916	D001714 ||| D012559	Bipolar Disorder ||| Schizophrenia
	CHEMBL1237021	D017492	LURASIDONE	Keratosis, Seborrheic	0	Never tested	0.000984033	D001714 ||| D012559	Bipolar Disorder ||| Schizophrenia
	CHEMBL1237021	D011704	LURASIDONE	Pyelonephritis	0	Never tested	0.0194031	D001714 ||| D012559	Bipolar Disorder ||| Schizophrenia
	CHEMBL1237021	D058186	LURASIDONE	Acute Kidney Injury	0	Never tested	0.0280844	D001714 ||| D012559	Bipolar Disorder ||| Schizophrenia
	CHEMBL1237021	D007676	LURASIDONE	Kidney Failure, Chronic	0	Never tested	0.00203514	D001714 ||| D012559	Bipolar Disorder ||| Schizophrenia
	CHEMBL1237021	D003556	LURASIDONE	Cystitis	0	Never tested	0.00257332	D001714 ||| D012559	Bipolar Disorder ||| Schizophrenia
	CHEMBL1237021	D011470	LURASIDONE	Prostatic Hyperplasia	0	Never tested	0.00193924	D001714 ||| D012559	Bipolar Disorder ||| Schizophrenia
	CHEMBL1237021	D011472	LURASIDONE	Prostatitis	0	Never tested	0.0104331	D001714 ||| D012559	Bipolar Disorder ||| Schizophrenia
	CHEMBL1237021	D005348	LURASIDONE	Fibrocystic Breast Disease	0	Never tested	0.00480186	D001714 ||| D012559	Bipolar Disorder ||| Schizophrenia
	CHEMBL1237021	D006177	LURASIDONE	Gynecomastia	0	Never tested	0.0696379	D001714 ||| D012559	Bipolar Disorder ||| Schizophrenia
	CHEMBL1237021	D004715	LURASIDONE	Endometriosis	0	Never tested	0.010491	D001714 ||| D012559	Bipolar Disorder ||| Schizophrenia
	CHEMBL1237021	D003680	LURASIDONE	Deglutition Disorders	0	Never tested	0.0152854	D001714 ||| D012559	Bipolar Disorder ||| Schizophrenia
	CHEMBL1237021	D001201	LURASIDONE	Ascites	0	Never tested	0.00829639	D001714 ||| D012559	Bipolar Disorder ||| Schizophrenia
	CHEMBL1237021	D005076	LURASIDONE	Exanthema	0	Never tested	0.00506412	D001714 ||| D012559	Bipolar Disorder ||| Schizophrenia
	CHEMBL1237021	D014717	LURASIDONE	Vertigo	0	Never tested	0.00898338	D001714 ||| D012559	Bipolar Disorder ||| Schizophrenia
	CHEMBL1237021	D013575	LURASIDONE	Syncope	0	Never tested	0.0335237	D001714 ||| D012559	Bipolar Disorder ||| Schizophrenia
	CHEMBL1237021	D007766	LURASIDONE	Lacrimal Apparatus Diseases	0	Never tested	0.0160356	D001714 ||| D012559	Bipolar Disorder ||| Schizophrenia
	CHEMBL1237021	D006471	LURASIDONE	Gastrointestinal Hemorrhage	0	Never tested	0.0222012	D001714 ||| D012559	Bipolar Disorder ||| Schizophrenia
	CHEMBL1237021	D010437	LURASIDONE	Peptic Ulcer	0	Never tested	0.000632269	D001714 ||| D012559	Bipolar Disorder ||| Schizophrenia
	CHEMBL1237021	D005921	LURASIDONE	Glomerulonephritis	0	Never tested	0.00204579	D001714 ||| D012559	Bipolar Disorder ||| Schizophrenia
	CHEMBL1237021	D006333	LURASIDONE	Heart Failure	0	Phase unknown	0.0186003	D001714 ||| D012559	Bipolar Disorder ||| Schizophrenia
	CHEMBL1237021	D006547	LURASIDONE	Hernia	0	Never tested	0.0173341	D001714 ||| D012559	Bipolar Disorder ||| Schizophrenia
	CHEMBL1237021	D006689	LURASIDONE	Hodgkin Disease	0	Never tested	0.0974993	D001714 ||| D012559	Bipolar Disorder ||| Schizophrenia
	CHEMBL1237021	D008113	LURASIDONE	Liver Neoplasms	0	Never tested	0.0751288	D001714 ||| D012559	Bipolar Disorder ||| Schizophrenia
	CHEMBL1237021	D010051	LURASIDONE	Ovarian Neoplasms	0	Never tested	0.000903776	D001714 ||| D012559	Bipolar Disorder ||| Schizophrenia
	CHEMBL1237021	D011471	LURASIDONE	Prostatic Neoplasms	0	Never tested	0.000825137	D001714 ||| D012559	Bipolar Disorder ||| Schizophrenia
	CHEMBL1237021	D000647	LURASIDONE	Amnesia	0	Never tested	0.0124466	D001714 ||| D012559	Bipolar Disorder ||| Schizophrenia
	CHEMBL1237021	D007951	LURASIDONE	Leukemia, Myeloid	0	Never tested	0.00860959	D001714 ||| D012559	Bipolar Disorder ||| Schizophrenia
	CHEMBL1237021	D000152	LURASIDONE	Acne Vulgaris	0	Never tested	0.00747292	D001714 ||| D012559	Bipolar Disorder ||| Schizophrenia
	CHEMBL1237021	D000740	LURASIDONE	Anemia	0	Never tested	0.0166354	D001714 ||| D012559	Bipolar Disorder ||| Schizophrenia
	CHEMBL1237021	D001064	LURASIDONE	Appendicitis	0	Never tested	0.00332262	D001714 ||| D012559	Bipolar Disorder ||| Schizophrenia
	CHEMBL1237021	D003248	LURASIDONE	Constipation	0	Never tested	0.0187211	D001714 ||| D012559	Bipolar Disorder ||| Schizophrenia
	CHEMBL1237021	D015352	LURASIDONE	Dry Eye Syndromes	0	Never tested	0.0454448	D001714 ||| D012559	Bipolar Disorder ||| Schizophrenia
	CHEMBL1237021	D004381	LURASIDONE	Duodenal Ulcer	0	Never tested	0.0120586	D001714 ||| D012559	Bipolar Disorder ||| Schizophrenia
	CHEMBL1237021	D015837	LURASIDONE	Vestibular Diseases	0	Never tested	0.00216206	D001714 ||| D012559	Bipolar Disorder ||| Schizophrenia
	CHEMBL1237021	D005705	LURASIDONE	Gallbladder Diseases	0	Never tested	0.0237641	D001714 ||| D012559	Bipolar Disorder ||| Schizophrenia
	CHEMBL1237021	D006073	LURASIDONE	Gout	0	Never tested	0.0335639	D001714 ||| D012559	Bipolar Disorder ||| Schizophrenia
	CHEMBL1237021	D001145	LURASIDONE	Arrhythmias, Cardiac	0	Phase unknown	0.0108329	D001714 ||| D012559	Bipolar Disorder ||| Schizophrenia
	CHEMBL1237021	D043183	LURASIDONE	Irritable Bowel Syndrome	0	Never tested	0.00102737	D001714 ||| D012559	Bipolar Disorder ||| Schizophrenia
	CHEMBL1237021	D001851	LURASIDONE	Bone Diseases, Metabolic	0	Never tested	0.0138592	D001714 ||| D012559	Bipolar Disorder ||| Schizophrenia
	CHEMBL1237021	D010024	LURASIDONE	Osteoporosis	0	Never tested	0.00301231	D001714 ||| D012559	Bipolar Disorder ||| Schizophrenia
	CHEMBL1237021	D009443	LURASIDONE	Neuritis	0	Never tested	0.0115986	D001714 ||| D012559	Bipolar Disorder ||| Schizophrenia
	CHEMBL1237021	D010538	LURASIDONE	Peritonitis	0	Never tested	0.00107619	D001714 ||| D012559	Bipolar Disorder ||| Schizophrenia
	CHEMBL1237021	D010998	LURASIDONE	Pleurisy	0	Never tested	0.0530138	D001714 ||| D012559	Bipolar Disorder ||| Schizophrenia
	CHEMBL1237021	D011565	LURASIDONE	Psoriasis	0	Never tested	0.11869	D001714 ||| D012559	Bipolar Disorder ||| Schizophrenia
	CHEMBL1237021	D012163	LURASIDONE	Retinal Detachment	0	Never tested	0.0500333	D001714 ||| D012559	Bipolar Disorder ||| Schizophrenia
	CHEMBL1237021	D012393	LURASIDONE	Rosacea	0	Never tested	0.0163034	D001714 ||| D012559	Bipolar Disorder ||| Schizophrenia
	CHEMBL1237021	D006042	LURASIDONE	Goiter	0	Never tested	0.00797509	D001714 ||| D012559	Bipolar Disorder ||| Schizophrenia
	CHEMBL1237021	D002546	LURASIDONE	Ischemic Attack, Transient	0	Never tested	0.03908	D001714 ||| D012559	Bipolar Disorder ||| Schizophrenia
	CHEMBL1237021	D000083242	LURASIDONE	Ischemic Stroke	0	Never tested	0.00229198	D001714 ||| D012559	Bipolar Disorder ||| Schizophrenia
	CHEMBL1237021	D012891	LURASIDONE	Sleep Apnea Syndromes	0	Never tested	0.0271955	D001714 ||| D012559	Bipolar Disorder ||| Schizophrenia
	CHEMBL1237021	D013921	LURASIDONE	Thrombocytopenia	0	Never tested	0.00681402	D001714 ||| D012559	Bipolar Disorder ||| Schizophrenia
	CHEMBL1237021	D015179	LURASIDONE	Colorectal Neoplasms	0	Never tested	0.015545	D001714 ||| D012559	Bipolar Disorder ||| Schizophrenia
	CHEMBL1237021	D006627	LURASIDONE	Hirschsprung Disease	0	Never tested	0.00825968	D001714 ||| D012559	Bipolar Disorder ||| Schizophrenia
	CHEMBL1237021	D013964	LURASIDONE	Thyroid Neoplasms	0	Never tested	0.00497367	D001714 ||| D012559	Bipolar Disorder ||| Schizophrenia
	CHEMBL1237021	D010001	LURASIDONE	Osteitis Deformans	0	Never tested	0.0299596	D001714 ||| D012559	Bipolar Disorder ||| Schizophrenia
	CHEMBL1237021	D007018	LURASIDONE	Hypopituitarism	0	Never tested	0.00582958	D001714 ||| D012559	Bipolar Disorder ||| Schizophrenia
	CHEMBL1237021	D020246	LURASIDONE	Venous Thrombosis	0	Never tested	0.00239993	D001714 ||| D012559	Bipolar Disorder ||| Schizophrenia
	CHEMBL1237021	D000075224	LURASIDONE	Cardiac Conduction System Disease	0	Never tested	0.0241201	D001714 ||| D012559	Bipolar Disorder ||| Schizophrenia
	CHEMBL1237021	D003731	LURASIDONE	Dental Caries	0	Never tested	0.0259803	D001714 ||| D012559	Bipolar Disorder ||| Schizophrenia
	CHEMBL1237021	D005242	LURASIDONE	Fecal Incontinence	0	Never tested	0.0026784	D001714 ||| D012559	Bipolar Disorder ||| Schizophrenia
	CHEMBL1237021	D016055	LURASIDONE	Urinary Retention	0	Never tested	0.0311013	D001714 ||| D012559	Bipolar Disorder ||| Schizophrenia
	CHEMBL1237021	D011141	LURASIDONE	Polyuria	0	Never tested	0.00742962	D001714 ||| D012559	Bipolar Disorder ||| Schizophrenia
	CHEMBL1237021	D007762	LURASIDONE	Labyrinthitis	0	Never tested	0.00321097	D001714 ||| D012559	Bipolar Disorder ||| Schizophrenia
	CHEMBL1237021	D012878	LURASIDONE	Skin Neoplasms	0	Never tested	0.0259067	D001714 ||| D012559	Bipolar Disorder ||| Schizophrenia
	CHEMBL1237021	D009260	LURASIDONE	Nail Diseases	0	Never tested	0.0162324	D001714 ||| D012559	Bipolar Disorder ||| Schizophrenia
	CHEMBL1237021	D016491	LURASIDONE	Peripheral Vascular Diseases	0	Never tested	0.0334639	D001714 ||| D012559	Bipolar Disorder ||| Schizophrenia
	CHEMBL1237021	D011111	LURASIDONE	Polymyalgia Rheumatica	0	Never tested	0.0255688	D001714 ||| D012559	Bipolar Disorder ||| Schizophrenia
	CHEMBL1237021	D013118	LURASIDONE	Spinal Cord Diseases	0	Never tested	0.0319308	D001714 ||| D012559	Bipolar Disorder ||| Schizophrenia
	CHEMBL1237021	D014581	LURASIDONE	Urticaria	0	Never tested	0.0149701	D001714 ||| D012559	Bipolar Disorder ||| Schizophrenia
	CHEMBL1237021	D014648	LURASIDONE	Varicose Veins	0	Never tested	0.026047	D001714 ||| D012559	Bipolar Disorder ||| Schizophrenia
	CHEMBL1237021	D010031	LURASIDONE	Otitis	0	Never tested	0.00446311	D001714 ||| D012559	Bipolar Disorder ||| Schizophrenia
	CHEMBL1237021	D019966	LURASIDONE	Substance-Related Disorders	0	Never tested	0.0693073	D001714 ||| D012559	Bipolar Disorder ||| Schizophrenia
	CHEMBL1237021	D015155	LURASIDONE	Esophageal Spasm, Diffuse	0	Never tested	0.0131497	D001714 ||| D012559	Bipolar Disorder ||| Schizophrenia
	CHEMBL1237022	D001289	TOCILIZUMAB	Attention Deficit Disorder with Hyperactivity	0	Never tested	0.0124326	D001172	Arthritis, Rheumatoid
	CHEMBL1237022	D001008	TOCILIZUMAB	Anxiety Disorders	0	Never tested	0.00186994	D001172	Arthritis, Rheumatoid
	CHEMBL1237022	D013313	TOCILIZUMAB	Stress Disorders, Post-Traumatic	0	Never tested	0.00484452	D001172	Arthritis, Rheumatoid
	CHEMBL1237022	D000856	TOCILIZUMAB	Anorexia Nervosa	0	Never tested	0.00915153	D001172	Arthritis, Rheumatoid
	CHEMBL1237022	D015228	TOCILIZUMAB	Hypertriglyceridemia	0	Never tested	0.00887815	D001172	Arthritis, Rheumatoid
	CHEMBL1237022	D003324	TOCILIZUMAB	Coronary Artery Disease	0	Never tested	0.0269226	D001172	Arthritis, Rheumatoid
	CHEMBL1237022	D009765	TOCILIZUMAB	Obesity	0	Never tested	0.033418	D001172	Arthritis, Rheumatoid
	CHEMBL1237022	D020177	TOCILIZUMAB	Idiopathic Hypersomnia	0	Never tested	0.00648245	D001172	Arthritis, Rheumatoid
	CHEMBL1237022	D010300	TOCILIZUMAB	Parkinson Disease	0	Never tested	0.0102422	D001172	Arthritis, Rheumatoid
	CHEMBL1237022	D013771	TOCILIZUMAB	Tetralogy of Fallot	0	Never tested	0.0573192	D001172	Arthritis, Rheumatoid
	CHEMBL1237022	D003424	TOCILIZUMAB	Crohn Disease	0	Never tested	0.0693409	D001172	Arthritis, Rheumatoid
	CHEMBL1237022	D003093	TOCILIZUMAB	Colitis, Ulcerative	0	Never tested	0.118833	D001172	Arthritis, Rheumatoid
	CHEMBL1237022	D015212	TOCILIZUMAB	Inflammatory Bowel Diseases	0	Never tested	0.0784193	D001172	Arthritis, Rheumatoid
	CHEMBL1237022	D002761	TOCILIZUMAB	Cholangitis	0	Never tested	0.0825494	D001172	Arthritis, Rheumatoid
	CHEMBL1237022	D017098	TOCILIZUMAB	IgA Deficiency	0	Status unknown	0.00484267	D001172	Arthritis, Rheumatoid
	CHEMBL1237022	D008268	TOCILIZUMAB	Macular Degeneration	0	Never tested	0.00938944	D001172	Arthritis, Rheumatoid
	CHEMBL1237022	D034381	TOCILIZUMAB	Hearing Loss	0	Never tested	0.0168401	D001172	Arthritis, Rheumatoid
	CHEMBL1237022	D014012	TOCILIZUMAB	Tinnitus	0	Never tested	0.00566023	D001172	Arthritis, Rheumatoid
	CHEMBL1237022	D000505	TOCILIZUMAB	Alopecia	0	Never tested	0.00811025	D001172	Arthritis, Rheumatoid
	CHEMBL1237022	D019226	TOCILIZUMAB	Oral Ulcer	0	Never tested	0.0239794	D001172	Arthritis, Rheumatoid
	CHEMBL1237022	D000787	TOCILIZUMAB	Angina Pectoris	0	Never tested	0.011067	D001172	Arthritis, Rheumatoid
	CHEMBL1237022	D065631	TOCILIZUMAB	Rhinitis, Allergic	0	Never tested	0.10505	D001172	Arthritis, Rheumatoid
	CHEMBL1237022	D001249	TOCILIZUMAB	Asthma	0	Never tested	0.0332187	D001172	Arthritis, Rheumatoid
	CHEMBL1237022	D005764	TOCILIZUMAB	Gastroesophageal Reflux	0	Never tested	0.0131185	D001172	Arthritis, Rheumatoid
	CHEMBL1237022	D007037	TOCILIZUMAB	Hypothyroidism	0	Never tested	0.17597	D001172	Arthritis, Rheumatoid
	CHEMBL1237022	D008881	TOCILIZUMAB	Migraine Disorders	0	Never tested	0.00498306	D001172	Arthritis, Rheumatoid
	CHEMBL1237022	D004485	TOCILIZUMAB	Eczema	0	Never tested	0.0247625	D001172	Arthritis, Rheumatoid
	CHEMBL1237022	D006937	TOCILIZUMAB	Hypercholesterolemia	0	Never tested	0.00120477	D001172	Arthritis, Rheumatoid
	CHEMBL1237022	D012626	TOCILIZUMAB	Sebaceous Gland Neoplasms	0	Status unknown	0.0165318	D001172	Arthritis, Rheumatoid
	CHEMBL1237022	D001943	TOCILIZUMAB	Breast Neoplasms	0	Phase II	0.00754878	D001172	Arthritis, Rheumatoid
	CHEMBL1237022	D002280	TOCILIZUMAB	Carcinoma, Basal Cell	0	Never tested	0.0174784	D001172	Arthritis, Rheumatoid
	CHEMBL1237022	D000230	TOCILIZUMAB	Adenocarcinoma	0	Never tested	0.0151499	D001172	Arthritis, Rheumatoid
	CHEMBL1237022	D002386	TOCILIZUMAB	Cataract	0	Never tested	0.0155555	D001172	Arthritis, Rheumatoid
	CHEMBL1237022	D006552	TOCILIZUMAB	Hernia, Inguinal	0	Never tested	0.00790078	D001172	Arthritis, Rheumatoid
	CHEMBL1237022	D012005	TOCILIZUMAB	Rectal Prolapse	0	Status unknown	0.00340345	D001172	Arthritis, Rheumatoid
	CHEMBL1237022	D014029	TOCILIZUMAB	Tobacco Use Disorder	0	Never tested	0.00288102	D001172	Arthritis, Rheumatoid
	CHEMBL1237022	D009203	TOCILIZUMAB	Myocardial Infarction	0	Never tested	0.00526683	D001172	Arthritis, Rheumatoid
	CHEMBL1237022	D005756	TOCILIZUMAB	Gastritis	0	Never tested	0.0024251	D001172	Arthritis, Rheumatoid
	CHEMBL1237022	D006548	TOCILIZUMAB	Hernia, Diaphragmatic	0	Never tested	0.00687189	D001172	Arthritis, Rheumatoid
	CHEMBL1237022	D000076385	TOCILIZUMAB	Diverticular Diseases	0	Never tested	0.0105627	D001172	Arthritis, Rheumatoid
	CHEMBL1237022	D007319	TOCILIZUMAB	Sleep Initiation and Maintenance Disorders	0	Never tested	0.00101626	D001172	Arthritis, Rheumatoid
	CHEMBL1237022	D009290	TOCILIZUMAB	Narcolepsy	0	Never tested	0.0261546	D001172	Arthritis, Rheumatoid
	CHEMBL1237022	D003922	TOCILIZUMAB	Diabetes Mellitus, Type 1	0	Phase II	0.114881	D001172	Arthritis, Rheumatoid
	CHEMBL1237022	D002446	TOCILIZUMAB	Celiac Disease	0	Never tested	0.25384	D001172	Arthritis, Rheumatoid
	CHEMBL1237022	D008105	TOCILIZUMAB	Liver Cirrhosis, Biliary	0	Never tested	0.0196317	D001172	Arthritis, Rheumatoid
	CHEMBL1237022	D014820	TOCILIZUMAB	Vitiligo	0	Never tested	0.0563908	D001172	Arthritis, Rheumatoid
	CHEMBL1237022	D009798	TOCILIZUMAB	Ocular Hypertension	0	Never tested	0.00402319	D001172	Arthritis, Rheumatoid
	CHEMBL1237022	D009447	TOCILIZUMAB	Neuroblastoma	0	Never tested	0.042588	D001172	Arthritis, Rheumatoid
	CHEMBL1237022	D012559	TOCILIZUMAB	Schizophrenia	0	Phase I	0.00343725	D001172	Arthritis, Rheumatoid
	CHEMBL1237022	D000690	TOCILIZUMAB	Amyotrophic Lateral Sclerosis	0	Phase II	0.0111741	D001172	Arthritis, Rheumatoid
	CHEMBL1237022	D008180	TOCILIZUMAB	Lupus Erythematosus, Systemic	0	Phase I	0.141426	D001172	Arthritis, Rheumatoid
	CHEMBL1237022	D000437	TOCILIZUMAB	Alcoholism	0	Never tested	0.0104939	D001172	Arthritis, Rheumatoid
	CHEMBL1237022	D000067877	TOCILIZUMAB	Autism Spectrum Disorder	0	Never tested	0.00617481	D001172	Arthritis, Rheumatoid
	CHEMBL1237022	D001714	TOCILIZUMAB	Bipolar Disorder	0	Never tested	0.0121928	D001172	Arthritis, Rheumatoid
	CHEMBL1237022	D009771	TOCILIZUMAB	Obsessive-Compulsive Disorder	0	Never tested	0.00567969	D001172	Arthritis, Rheumatoid
	CHEMBL1237022	D003924	TOCILIZUMAB	Diabetes Mellitus, Type 2	0	Never tested	0.00721199	D001172	Arthritis, Rheumatoid
	CHEMBL1237022	D000544	TOCILIZUMAB	Alzheimer Disease	0	Never tested	0.00905683	D001172	Arthritis, Rheumatoid
	CHEMBL1237022	D004827	TOCILIZUMAB	Epilepsy	0	Phase III	0.00669192	D001172	Arthritis, Rheumatoid
	CHEMBL1237022	D005901	TOCILIZUMAB	Glaucoma	0	Never tested	0.00827124	D001172	Arthritis, Rheumatoid
	CHEMBL1237022	D051436	TOCILIZUMAB	Renal Insufficiency, Chronic	0	Phase I	0.00258635	D001172	Arthritis, Rheumatoid
	CHEMBL1237022	D013167	TOCILIZUMAB	Spondylitis, Ankylosing	0	Phase III	0.0751825	D001172	Arthritis, Rheumatoid
	CHEMBL1237022	D003863	TOCILIZUMAB	Depression	0	Never tested	0.00466692	D001172	Arthritis, Rheumatoid
	CHEMBL1237022	D010003	TOCILIZUMAB	Osteoarthritis	0	Never tested	0.0793158	D001172	Arthritis, Rheumatoid
	CHEMBL1237022	D000419	TOCILIZUMAB	Albuminuria	0	Never tested	0.00516925	D001172	Arthritis, Rheumatoid
	CHEMBL1237022	D001281	TOCILIZUMAB	Atrial Fibrillation	0	Never tested	0.00215367	D001172	Arthritis, Rheumatoid
	CHEMBL1237022	D006973	TOCILIZUMAB	Hypertension	0	Never tested	0.00229306	D001172	Arthritis, Rheumatoid
	CHEMBL1237022	D006327	TOCILIZUMAB	Heart Block	0	Never tested	0.0053638	D001172	Arthritis, Rheumatoid
	CHEMBL1237022	D055623	TOCILIZUMAB	Keratosis, Actinic	0	Never tested	0.0107955	D001172	Arthritis, Rheumatoid
	CHEMBL1237022	D001991	TOCILIZUMAB	Bronchitis	0	Never tested	0.0026007	D001172	Arthritis, Rheumatoid
	CHEMBL1237022	D008175	TOCILIZUMAB	Lung Neoplasms	0	Never tested	0.0283247	D001172	Arthritis, Rheumatoid
	CHEMBL1237022	D008545	TOCILIZUMAB	Melanoma	0	Phase II	0.00537032	D001172	Arthritis, Rheumatoid
	CHEMBL1237022	D008228	TOCILIZUMAB	Lymphoma, Non-Hodgkin	0	Phase III	0.0146164	D001172	Arthritis, Rheumatoid
	CHEMBL1237022	D002294	TOCILIZUMAB	Carcinoma, Squamous Cell	0	Never tested	0.00608329	D001172	Arthritis, Rheumatoid
	CHEMBL1237022	D002349	TOCILIZUMAB	Carpal Tunnel Syndrome	0	Never tested	0.0166266	D001172	Arthritis, Rheumatoid
	CHEMBL1237022	D016883	TOCILIZUMAB	Diabetic Ketoacidosis	0	Never tested	0.00364315	D001172	Arthritis, Rheumatoid
	CHEMBL1237022	D001749	TOCILIZUMAB	Urinary Bladder Neoplasms	0	Phase I	0.00108098	D001172	Arthritis, Rheumatoid
	CHEMBL1237022	D007889	TOCILIZUMAB	Leiomyoma	0	Never tested	0.00773627	D001172	Arthritis, Rheumatoid
	CHEMBL1237022	D018798	TOCILIZUMAB	Anemia, Iron-Deficiency	0	Never tested	0.0156849	D001172	Arthritis, Rheumatoid
	CHEMBL1237022	D000380	TOCILIZUMAB	Agranulocytosis	0	Never tested	0.0112519	D001172	Arthritis, Rheumatoid
	CHEMBL1237022	D012893	TOCILIZUMAB	Sleep Wake Disorders	0	Never tested	0.0082369	D001172	Arthritis, Rheumatoid
	CHEMBL1237022	D006429	TOCILIZUMAB	Hemiplegia	0	Never tested	0.00539417	D001172	Arthritis, Rheumatoid
	CHEMBL1237022	D011655	TOCILIZUMAB	Pulmonary Embolism	0	Never tested	0.00303056	D001172	Arthritis, Rheumatoid
	CHEMBL1237022	D009202	TOCILIZUMAB	Cardiomyopathies	0	Never tested	0.0112114	D001172	Arthritis, Rheumatoid
	CHEMBL1237022	D013345	TOCILIZUMAB	Subarachnoid Hemorrhage	0	Never tested	0.00214632	D001172	Arthritis, Rheumatoid
	CHEMBL1237022	D002543	TOCILIZUMAB	Cerebral Hemorrhage	0	Never tested	0.0128031	D001172	Arthritis, Rheumatoid
	CHEMBL1237022	D002544	TOCILIZUMAB	Cerebral Infarction	0	Never tested	0.00334255	D001172	Arthritis, Rheumatoid
	CHEMBL1237022	D050197	TOCILIZUMAB	Arteriosclerosis	0	Never tested	0.00123868	D001172	Arthritis, Rheumatoid
	CHEMBL1237022	D010689	TOCILIZUMAB	Phlebitis	0	Never tested	0.00852802	D001172	Arthritis, Rheumatoid
	CHEMBL1237022	D006484	TOCILIZUMAB	Hemorrhoids	0	Never tested	0.0206773	D001172	Arthritis, Rheumatoid
	CHEMBL1237022	D007022	TOCILIZUMAB	Hypotension	0	Never tested	0.0163765	D001172	Arthritis, Rheumatoid
	CHEMBL1237022	D012852	TOCILIZUMAB	Sinusitis	0	Never tested	0.0152992	D001172	Arthritis, Rheumatoid
	CHEMBL1237022	D010996	TOCILIZUMAB	Pleural Effusion	0	Never tested	0.00550678	D001172	Arthritis, Rheumatoid
	CHEMBL1237022	D011030	TOCILIZUMAB	Pneumothorax	0	Never tested	0.00171539	D001172	Arthritis, Rheumatoid
	CHEMBL1237022	D014060	TOCILIZUMAB	Tongue Diseases	0	Status unknown	0.00624723	D001172	Arthritis, Rheumatoid
	CHEMBL1237022	D004941	TOCILIZUMAB	Esophagitis	0	Never tested	0.0261915	D001172	Arthritis, Rheumatoid
	CHEMBL1237022	D013276	TOCILIZUMAB	Stomach Ulcer	0	Never tested	0.00518092	D001172	Arthritis, Rheumatoid
	CHEMBL1237022	D004415	TOCILIZUMAB	Dyspepsia	0	Never tested	0.00825003	D001172	Arthritis, Rheumatoid
	CHEMBL1237022	D002769	TOCILIZUMAB	Cholelithiasis	0	Never tested	0.0116849	D001172	Arthritis, Rheumatoid
	CHEMBL1237022	D002764	TOCILIZUMAB	Cholecystitis	0	Never tested	0.0250433	D001172	Arthritis, Rheumatoid
	CHEMBL1237022	D010195	TOCILIZUMAB	Pancreatitis	0	Never tested	0.00588914	D001172	Arthritis, Rheumatoid
	CHEMBL1237022	D008286	TOCILIZUMAB	Malabsorption Syndromes	0	Never tested	0.0260259	D001172	Arthritis, Rheumatoid
	CHEMBL1237022	D002481	TOCILIZUMAB	Cellulitis	0	Never tested	0.0110453	D001172	Arthritis, Rheumatoid
	CHEMBL1237022	D011537	TOCILIZUMAB	Pruritus	0	Never tested	0.00799506	D001172	Arthritis, Rheumatoid
	CHEMBL1237022	D008010	TOCILIZUMAB	Lichen Planus	0	Never tested	0.00542522	D001172	Arthritis, Rheumatoid
	CHEMBL1237022	D017492	TOCILIZUMAB	Keratosis, Seborrheic	0	Never tested	0.0123852	D001172	Arthritis, Rheumatoid
	CHEMBL1237022	D011704	TOCILIZUMAB	Pyelonephritis	0	Never tested	0.0292538	D001172	Arthritis, Rheumatoid
	CHEMBL1237022	D058186	TOCILIZUMAB	Acute Kidney Injury	0	Never tested	0.0115957	D001172	Arthritis, Rheumatoid
	CHEMBL1237022	D007676	TOCILIZUMAB	Kidney Failure, Chronic	0	Never tested	0.0125426	D001172	Arthritis, Rheumatoid
	CHEMBL1237022	D003556	TOCILIZUMAB	Cystitis	0	Never tested	0.0177921	D001172	Arthritis, Rheumatoid
	CHEMBL1237022	D011470	TOCILIZUMAB	Prostatic Hyperplasia	0	Never tested	0.0142358	D001172	Arthritis, Rheumatoid
	CHEMBL1237022	D011472	TOCILIZUMAB	Prostatitis	0	Never tested	0.0132201	D001172	Arthritis, Rheumatoid
	CHEMBL1237022	D005348	TOCILIZUMAB	Fibrocystic Breast Disease	0	Never tested	0.00420279	D001172	Arthritis, Rheumatoid
	CHEMBL1237022	D006177	TOCILIZUMAB	Gynecomastia	0	Never tested	0.00733099	D001172	Arthritis, Rheumatoid
	CHEMBL1237022	D004715	TOCILIZUMAB	Endometriosis	0	Never tested	0.0142897	D001172	Arthritis, Rheumatoid
	CHEMBL1237022	D003680	TOCILIZUMAB	Deglutition Disorders	0	Never tested	0.0245864	D001172	Arthritis, Rheumatoid
	CHEMBL1237022	D001201	TOCILIZUMAB	Ascites	0	Never tested	0.0154411	D001172	Arthritis, Rheumatoid
	CHEMBL1237022	D005076	TOCILIZUMAB	Exanthema	0	Never tested	0.0225306	D001172	Arthritis, Rheumatoid
	CHEMBL1237022	D014717	TOCILIZUMAB	Vertigo	0	Never tested	0.0221228	D001172	Arthritis, Rheumatoid
	CHEMBL1237022	D013575	TOCILIZUMAB	Syncope	0	Never tested	0.0131048	D001172	Arthritis, Rheumatoid
	CHEMBL1237022	D007766	TOCILIZUMAB	Lacrimal Apparatus Diseases	0	Never tested	0.0026066	D001172	Arthritis, Rheumatoid
	CHEMBL1237022	D006471	TOCILIZUMAB	Gastrointestinal Hemorrhage	0	Never tested	0.0110532	D001172	Arthritis, Rheumatoid
	CHEMBL1237022	D010437	TOCILIZUMAB	Peptic Ulcer	0	Never tested	0.00123927	D001172	Arthritis, Rheumatoid
	CHEMBL1237022	D005921	TOCILIZUMAB	Glomerulonephritis	0	Never tested	0.0154495	D001172	Arthritis, Rheumatoid
	CHEMBL1237022	D006333	TOCILIZUMAB	Heart Failure	0	Never tested	0.00530051	D001172	Arthritis, Rheumatoid
	CHEMBL1237022	D006547	TOCILIZUMAB	Hernia	0	Never tested	0.00399003	D001172	Arthritis, Rheumatoid
	CHEMBL1237022	D006689	TOCILIZUMAB	Hodgkin Disease	0	Never tested	0.0404175	D001172	Arthritis, Rheumatoid
	CHEMBL1237022	D008113	TOCILIZUMAB	Liver Neoplasms	0	Phase I	0.00508487	D001172	Arthritis, Rheumatoid
	CHEMBL1237022	D010051	TOCILIZUMAB	Ovarian Neoplasms	0	Phase I	0.0071574	D001172	Arthritis, Rheumatoid
	CHEMBL1237022	D011471	TOCILIZUMAB	Prostatic Neoplasms	0	Phase II	0.00868901	D001172	Arthritis, Rheumatoid
	CHEMBL1237022	D000647	TOCILIZUMAB	Amnesia	0	Never tested	0.0113766	D001172	Arthritis, Rheumatoid
	CHEMBL1237022	D007951	TOCILIZUMAB	Leukemia, Myeloid	0	Never tested	0.00913763	D001172	Arthritis, Rheumatoid
	CHEMBL1237022	D000152	TOCILIZUMAB	Acne Vulgaris	0	Never tested	0.00490799	D001172	Arthritis, Rheumatoid
	CHEMBL1237022	D000740	TOCILIZUMAB	Anemia	0	Never tested	0.0367697	D001172	Arthritis, Rheumatoid
	CHEMBL1237022	D001064	TOCILIZUMAB	Appendicitis	0	Never tested	0.0053292	D001172	Arthritis, Rheumatoid
	CHEMBL1237022	D003248	TOCILIZUMAB	Constipation	0	Never tested	0.0272092	D001172	Arthritis, Rheumatoid
	CHEMBL1237022	D015352	TOCILIZUMAB	Dry Eye Syndromes	0	Never tested	0.0108347	D001172	Arthritis, Rheumatoid
	CHEMBL1237022	D004381	TOCILIZUMAB	Duodenal Ulcer	0	Never tested	0.00169982	D001172	Arthritis, Rheumatoid
	CHEMBL1237022	D015837	TOCILIZUMAB	Vestibular Diseases	0	Never tested	0.07675	D001172	Arthritis, Rheumatoid
	CHEMBL1237022	D005705	TOCILIZUMAB	Gallbladder Diseases	0	Never tested	0.00334357	D001172	Arthritis, Rheumatoid
	CHEMBL1237022	D006073	TOCILIZUMAB	Gout	0	Never tested	0.00218599	D001172	Arthritis, Rheumatoid
	CHEMBL1237022	D001145	TOCILIZUMAB	Arrhythmias, Cardiac	0	Never tested	0.0059853	D001172	Arthritis, Rheumatoid
	CHEMBL1237022	D043183	TOCILIZUMAB	Irritable Bowel Syndrome	0	Never tested	0.0194971	D001172	Arthritis, Rheumatoid
	CHEMBL1237022	D001851	TOCILIZUMAB	Bone Diseases, Metabolic	0	Never tested	0.0197375	D001172	Arthritis, Rheumatoid
	CHEMBL1237022	D010024	TOCILIZUMAB	Osteoporosis	0	Never tested	0.00390644	D001172	Arthritis, Rheumatoid
	CHEMBL1237022	D009443	TOCILIZUMAB	Neuritis	0	Never tested	0.0307036	D001172	Arthritis, Rheumatoid
	CHEMBL1237022	D010538	TOCILIZUMAB	Peritonitis	0	Never tested	0.0130934	D001172	Arthritis, Rheumatoid
	CHEMBL1237022	D010998	TOCILIZUMAB	Pleurisy	0	Never tested	0.00912539	D001172	Arthritis, Rheumatoid
	CHEMBL1237022	D011565	TOCILIZUMAB	Psoriasis	0	Never tested	0.0355517	D001172	Arthritis, Rheumatoid
	CHEMBL1237022	D012163	TOCILIZUMAB	Retinal Detachment	0	Never tested	0.00560339	D001172	Arthritis, Rheumatoid
	CHEMBL1237022	D012393	TOCILIZUMAB	Rosacea	0	Never tested	0.0188369	D001172	Arthritis, Rheumatoid
	CHEMBL1237022	D006042	TOCILIZUMAB	Goiter	0	Never tested	0.00466602	D001172	Arthritis, Rheumatoid
	CHEMBL1237022	D002546	TOCILIZUMAB	Ischemic Attack, Transient	0	Never tested	0.00273657	D001172	Arthritis, Rheumatoid
	CHEMBL1237022	D000083242	TOCILIZUMAB	Ischemic Stroke	0	Never tested	0.0493234	D001172	Arthritis, Rheumatoid
	CHEMBL1237022	D012891	TOCILIZUMAB	Sleep Apnea Syndromes	0	Never tested	0.00686965	D001172	Arthritis, Rheumatoid
	CHEMBL1237022	D013921	TOCILIZUMAB	Thrombocytopenia	0	Never tested	0.036729	D001172	Arthritis, Rheumatoid
	CHEMBL1237022	D015179	TOCILIZUMAB	Colorectal Neoplasms	0	Phase I	0.00226007	D001172	Arthritis, Rheumatoid
	CHEMBL1237022	D006627	TOCILIZUMAB	Hirschsprung Disease	0	Never tested	0.00427478	D001172	Arthritis, Rheumatoid
	CHEMBL1237022	D013964	TOCILIZUMAB	Thyroid Neoplasms	0	Never tested	0.0283736	D001172	Arthritis, Rheumatoid
	CHEMBL1237022	D010001	TOCILIZUMAB	Osteitis Deformans	0	Never tested	0.00455776	D001172	Arthritis, Rheumatoid
	CHEMBL1237022	D007018	TOCILIZUMAB	Hypopituitarism	0	Never tested	0.00393559	D001172	Arthritis, Rheumatoid
	CHEMBL1237022	D020246	TOCILIZUMAB	Venous Thrombosis	0	Never tested	0.0033105	D001172	Arthritis, Rheumatoid
	CHEMBL1237022	D000075224	TOCILIZUMAB	Cardiac Conduction System Disease	0	Never tested	0.0250422	D001172	Arthritis, Rheumatoid
	CHEMBL1237022	D003731	TOCILIZUMAB	Dental Caries	0	Never tested	0.00240616	D001172	Arthritis, Rheumatoid
	CHEMBL1237022	D005242	TOCILIZUMAB	Fecal Incontinence	0	Never tested	0.0284356	D001172	Arthritis, Rheumatoid
	CHEMBL1237022	D016055	TOCILIZUMAB	Urinary Retention	0	Never tested	0.00681711	D001172	Arthritis, Rheumatoid
	CHEMBL1237022	D011141	TOCILIZUMAB	Polyuria	0	Never tested	0.0155993	D001172	Arthritis, Rheumatoid
	CHEMBL1237022	D007762	TOCILIZUMAB	Labyrinthitis	0	Never tested	0.0162126	D001172	Arthritis, Rheumatoid
	CHEMBL1237022	D012878	TOCILIZUMAB	Skin Neoplasms	0	Never tested	0.00213024	D001172	Arthritis, Rheumatoid
	CHEMBL1237022	D009260	TOCILIZUMAB	Nail Diseases	0	Never tested	0.0154513	D001172	Arthritis, Rheumatoid
	CHEMBL1237022	D016491	TOCILIZUMAB	Peripheral Vascular Diseases	0	Never tested	0.0124406	D001172	Arthritis, Rheumatoid
	CHEMBL1237022	D011111	TOCILIZUMAB	Polymyalgia Rheumatica	0	Phase III	0.00311933	D001172	Arthritis, Rheumatoid
	CHEMBL1237022	D013118	TOCILIZUMAB	Spinal Cord Diseases	0	Never tested	0.0426197	D001172	Arthritis, Rheumatoid
	CHEMBL1237022	D014581	TOCILIZUMAB	Urticaria	0	Never tested	0.0155615	D001172	Arthritis, Rheumatoid
	CHEMBL1237022	D014648	TOCILIZUMAB	Varicose Veins	0	Never tested	0.0219514	D001172	Arthritis, Rheumatoid
	CHEMBL1237022	D010031	TOCILIZUMAB	Otitis	0	Never tested	0.00437426	D001172	Arthritis, Rheumatoid
	CHEMBL1237022	D019966	TOCILIZUMAB	Substance-Related Disorders	0	Never tested	0.0013475	D001172	Arthritis, Rheumatoid
	CHEMBL1237022	D015155	TOCILIZUMAB	Esophageal Spasm, Diffuse	0	Never tested	0.00762279	D001172	Arthritis, Rheumatoid
	CHEMBL1237023	D001289	DENOSUMAB	Attention Deficit Disorder with Hyperactivity	0	Never tested	0.00325444	D001943 ||| D010024	Breast Neoplasms ||| Osteoporosis
	CHEMBL1237023	D001008	DENOSUMAB	Anxiety Disorders	0	Never tested	0.0100957	D001943 ||| D010024	Breast Neoplasms ||| Osteoporosis
	CHEMBL1237023	D013313	DENOSUMAB	Stress Disorders, Post-Traumatic	0	Never tested	0.00499694	D001943 ||| D010024	Breast Neoplasms ||| Osteoporosis
	CHEMBL1237023	D000856	DENOSUMAB	Anorexia Nervosa	0	Phase III	0.00892741	D001943 ||| D010024	Breast Neoplasms ||| Osteoporosis
	CHEMBL1237023	D015228	DENOSUMAB	Hypertriglyceridemia	0	Never tested	0.00398336	D001943 ||| D010024	Breast Neoplasms ||| Osteoporosis
	CHEMBL1237023	D003324	DENOSUMAB	Coronary Artery Disease	0	Never tested	0.00477072	D001943 ||| D010024	Breast Neoplasms ||| Osteoporosis
	CHEMBL1237023	D009765	DENOSUMAB	Obesity	0	Never tested	0.0208289	D001943 ||| D010024	Breast Neoplasms ||| Osteoporosis
	CHEMBL1237023	D020177	DENOSUMAB	Idiopathic Hypersomnia	0	Never tested	0.000780315	D001943	Breast Neoplasms
	CHEMBL1237023	D010300	DENOSUMAB	Parkinson Disease	0	Never tested	0.0254629	D001943 ||| D010024	Breast Neoplasms ||| Osteoporosis
	CHEMBL1237023	D013771	DENOSUMAB	Tetralogy of Fallot	0	Never tested	0.00419314	D001943 ||| D010024	Breast Neoplasms ||| Osteoporosis
	CHEMBL1237023	D001172	DENOSUMAB	Arthritis, Rheumatoid	0	Phase unknown	0.00424799	D001943 ||| D010024	Breast Neoplasms ||| Osteoporosis
	CHEMBL1237023	D003424	DENOSUMAB	Crohn Disease	0	Phase II	0.035429	D001943 ||| D010024	Breast Neoplasms ||| Osteoporosis
	CHEMBL1237023	D003093	DENOSUMAB	Colitis, Ulcerative	0	Never tested	0.0243205	D001943 ||| D010024	Breast Neoplasms ||| Osteoporosis
	CHEMBL1237023	D015212	DENOSUMAB	Inflammatory Bowel Diseases	0	Never tested	0.0136591	D001943 ||| D010024	Breast Neoplasms ||| Osteoporosis
	CHEMBL1237023	D002761	DENOSUMAB	Cholangitis	0	Never tested	0.00880578	D001943 ||| D010024	Breast Neoplasms ||| Osteoporosis
	CHEMBL1237023	D017098	DENOSUMAB	IgA Deficiency	0	Status unknown	0.00716775	D001943 ||| D010024	Breast Neoplasms ||| Osteoporosis
	CHEMBL1237023	D008268	DENOSUMAB	Macular Degeneration	0	Never tested	0.0185419	D001943 ||| D010024	Breast Neoplasms ||| Osteoporosis
	CHEMBL1237023	D034381	DENOSUMAB	Hearing Loss	0	Never tested	0.0136457	D001943 ||| D010024	Breast Neoplasms ||| Osteoporosis
	CHEMBL1237023	D014012	DENOSUMAB	Tinnitus	0	Never tested	0.0118495	D001943	Breast Neoplasms
	CHEMBL1237023	D000505	DENOSUMAB	Alopecia	0	Never tested	0.0186898	D001943 ||| D010024	Breast Neoplasms ||| Osteoporosis
	CHEMBL1237023	D019226	DENOSUMAB	Oral Ulcer	0	Never tested	0.043961	D001943 ||| D010024	Breast Neoplasms ||| Osteoporosis
	CHEMBL1237023	D000787	DENOSUMAB	Angina Pectoris	0	Never tested	0.00222407	D001943 ||| D010024	Breast Neoplasms ||| Osteoporosis
	CHEMBL1237023	D065631	DENOSUMAB	Rhinitis, Allergic	0	Never tested	0.0317167	D001943 ||| D010024	Breast Neoplasms ||| Osteoporosis
	CHEMBL1237023	D001249	DENOSUMAB	Asthma	0	Never tested	0.0227278	D001943 ||| D010024	Breast Neoplasms ||| Osteoporosis
	CHEMBL1237023	D005764	DENOSUMAB	Gastroesophageal Reflux	0	Never tested	0.0010114	D001943 ||| D010024	Breast Neoplasms ||| Osteoporosis
	CHEMBL1237023	D007037	DENOSUMAB	Hypothyroidism	0	Never tested	0.0112814	D001943 ||| D010024	Breast Neoplasms ||| Osteoporosis
	CHEMBL1237023	D008881	DENOSUMAB	Migraine Disorders	0	Never tested	0.00854003	D001943 ||| D010024	Breast Neoplasms ||| Osteoporosis
	CHEMBL1237023	D004485	DENOSUMAB	Eczema	0	Never tested	0.0165469	D001943 ||| D010024	Breast Neoplasms ||| Osteoporosis
	CHEMBL1237023	D006937	DENOSUMAB	Hypercholesterolemia	0	Never tested	0.022551	D001943 ||| D010024	Breast Neoplasms ||| Osteoporosis
	CHEMBL1237023	D012626	DENOSUMAB	Sebaceous Gland Neoplasms	0	Status unknown	0.0193853	D001943 ||| D010024	Breast Neoplasms ||| Osteoporosis
	CHEMBL1237023	D001943	DENOSUMAB	Breast Neoplasms	1	Approved	0.00811268	D010024	Osteoporosis
	CHEMBL1237023	D002280	DENOSUMAB	Carcinoma, Basal Cell	0	Never tested	0.0215567	D001943 ||| D010024	Breast Neoplasms ||| Osteoporosis
	CHEMBL1237023	D000230	DENOSUMAB	Adenocarcinoma	0	Never tested	0.0150055	D001943 ||| D010024	Breast Neoplasms ||| Osteoporosis
	CHEMBL1237023	D002386	DENOSUMAB	Cataract	0	Phase III	0.00966344	D001943 ||| D010024	Breast Neoplasms ||| Osteoporosis
	CHEMBL1237023	D006552	DENOSUMAB	Hernia, Inguinal	0	Never tested	0.00435831	D001943 ||| D010024	Breast Neoplasms ||| Osteoporosis
	CHEMBL1237023	D012005	DENOSUMAB	Rectal Prolapse	0	Status unknown	0.000768955	D001943 ||| D010024	Breast Neoplasms ||| Osteoporosis
	CHEMBL1237023	D014029	DENOSUMAB	Tobacco Use Disorder	0	Never tested	0.00152256	D001943 ||| D010024	Breast Neoplasms ||| Osteoporosis
	CHEMBL1237023	D009203	DENOSUMAB	Myocardial Infarction	0	Never tested	0.0104578	D001943 ||| D010024	Breast Neoplasms ||| Osteoporosis
	CHEMBL1237023	D005756	DENOSUMAB	Gastritis	0	Never tested	0.00388067	D001943 ||| D010024	Breast Neoplasms ||| Osteoporosis
	CHEMBL1237023	D006548	DENOSUMAB	Hernia, Diaphragmatic	0	Never tested	0.00049219	D001943 ||| D010024	Breast Neoplasms ||| Osteoporosis
	CHEMBL1237023	D000076385	DENOSUMAB	Diverticular Diseases	0	Never tested	0.00197687	D001943 ||| D010024	Breast Neoplasms ||| Osteoporosis
	CHEMBL1237023	D007319	DENOSUMAB	Sleep Initiation and Maintenance Disorders	0	Never tested	0.0246615	D001943 ||| D010024	Breast Neoplasms ||| Osteoporosis
	CHEMBL1237023	D009290	DENOSUMAB	Narcolepsy	0	Never tested	0.02635	D001943 ||| D010024	Breast Neoplasms ||| Osteoporosis
	CHEMBL1237023	D003922	DENOSUMAB	Diabetes Mellitus, Type 1	0	Never tested	0.00672252	D001943 ||| D010024	Breast Neoplasms ||| Osteoporosis
	CHEMBL1237023	D002446	DENOSUMAB	Celiac Disease	0	Never tested	0.010647	D001943 ||| D010024	Breast Neoplasms ||| Osteoporosis
	CHEMBL1237023	D008105	DENOSUMAB	Liver Cirrhosis, Biliary	0	Never tested	0.0406012	D001943 ||| D010024	Breast Neoplasms ||| Osteoporosis
	CHEMBL1237023	D014820	DENOSUMAB	Vitiligo	0	Never tested	0.0065492	D001943 ||| D010024	Breast Neoplasms ||| Osteoporosis
	CHEMBL1237023	D009798	DENOSUMAB	Ocular Hypertension	0	Never tested	0.0370601	D001943 ||| D010024	Breast Neoplasms ||| Osteoporosis
	CHEMBL1237023	D009447	DENOSUMAB	Neuroblastoma	0	Never tested	0.026057	D001943 ||| D010024	Breast Neoplasms ||| Osteoporosis
	CHEMBL1237023	D012559	DENOSUMAB	Schizophrenia	0	Never tested	0.0115997	D001943 ||| D010024	Breast Neoplasms ||| Osteoporosis
	CHEMBL1237023	D000690	DENOSUMAB	Amyotrophic Lateral Sclerosis	0	Never tested	0.0035309	D001943 ||| D010024	Breast Neoplasms ||| Osteoporosis
	CHEMBL1237023	D008180	DENOSUMAB	Lupus Erythematosus, Systemic	0	Phase II	0.00350885	D001943 ||| D010024	Breast Neoplasms ||| Osteoporosis
	CHEMBL1237023	D000437	DENOSUMAB	Alcoholism	0	Never tested	0.00403353	D001943 ||| D010024	Breast Neoplasms ||| Osteoporosis
	CHEMBL1237023	D000067877	DENOSUMAB	Autism Spectrum Disorder	0	Never tested	0.00372566	D001943 ||| D010024	Breast Neoplasms ||| Osteoporosis
	CHEMBL1237023	D001714	DENOSUMAB	Bipolar Disorder	0	Never tested	0.0170739	D001943 ||| D010024	Breast Neoplasms ||| Osteoporosis
	CHEMBL1237023	D009771	DENOSUMAB	Obsessive-Compulsive Disorder	0	Never tested	0.0075353	D001943 ||| D010024	Breast Neoplasms ||| Osteoporosis
	CHEMBL1237023	D003924	DENOSUMAB	Diabetes Mellitus, Type 2	0	Phase II	0.00739197	D001943 ||| D010024	Breast Neoplasms ||| Osteoporosis
	CHEMBL1237023	D000544	DENOSUMAB	Alzheimer Disease	0	Never tested	0.0194062	D001943 ||| D010024	Breast Neoplasms ||| Osteoporosis
	CHEMBL1237023	D004827	DENOSUMAB	Epilepsy	0	Never tested	0.00967238	D001943 ||| D010024	Breast Neoplasms ||| Osteoporosis
	CHEMBL1237023	D005901	DENOSUMAB	Glaucoma	0	Never tested	0.00486755	D001943 ||| D010024	Breast Neoplasms ||| Osteoporosis
	CHEMBL1237023	D051436	DENOSUMAB	Renal Insufficiency, Chronic	0	Phase III	0.0226236	D001943 ||| D010024	Breast Neoplasms ||| Osteoporosis
	CHEMBL1237023	D013167	DENOSUMAB	Spondylitis, Ankylosing	0	Never tested	0.0090278	D001943 ||| D010024	Breast Neoplasms ||| Osteoporosis
	CHEMBL1237023	D003863	DENOSUMAB	Depression	0	Never tested	0.012496	D001943 ||| D010024	Breast Neoplasms ||| Osteoporosis
	CHEMBL1237023	D010003	DENOSUMAB	Osteoarthritis	0	Phase II	0.0059785	D001943 ||| D010024	Breast Neoplasms ||| Osteoporosis
	CHEMBL1237023	D000419	DENOSUMAB	Albuminuria	0	Never tested	0.00758349	D001943 ||| D010024	Breast Neoplasms ||| Osteoporosis
	CHEMBL1237023	D001281	DENOSUMAB	Atrial Fibrillation	0	Never tested	0.0114355	D001943 ||| D010024	Breast Neoplasms ||| Osteoporosis
	CHEMBL1237023	D006973	DENOSUMAB	Hypertension	0	Never tested	0.00593694	D001943 ||| D010024	Breast Neoplasms ||| Osteoporosis
	CHEMBL1237023	D006327	DENOSUMAB	Heart Block	0	Never tested	0.00514485	D001943 ||| D010024	Breast Neoplasms ||| Osteoporosis
	CHEMBL1237023	D055623	DENOSUMAB	Keratosis, Actinic	0	Never tested	0.0050023	D001943 ||| D010024	Breast Neoplasms ||| Osteoporosis
	CHEMBL1237023	D001991	DENOSUMAB	Bronchitis	0	Never tested	0.00642827	D001943 ||| D010024	Breast Neoplasms ||| Osteoporosis
	CHEMBL1237023	D008175	DENOSUMAB	Lung Neoplasms	0	Phase III	0.0594124	D001943 ||| D010024	Breast Neoplasms ||| Osteoporosis
	CHEMBL1237023	D008545	DENOSUMAB	Melanoma	0	Phase II	0.0312228	D001943 ||| D010024	Breast Neoplasms ||| Osteoporosis
	CHEMBL1237023	D008228	DENOSUMAB	Lymphoma, Non-Hodgkin	0	Never tested	0.205757	D001943 ||| D010024	Breast Neoplasms ||| Osteoporosis
	CHEMBL1237023	D002294	DENOSUMAB	Carcinoma, Squamous Cell	0	Never tested	0.0234643	D001943 ||| D010024	Breast Neoplasms ||| Osteoporosis
	CHEMBL1237023	D002349	DENOSUMAB	Carpal Tunnel Syndrome	0	Never tested	0.0206035	D001943 ||| D010024	Breast Neoplasms ||| Osteoporosis
	CHEMBL1237023	D016883	DENOSUMAB	Diabetic Ketoacidosis	0	Never tested	0.00237382	D001943 ||| D010024	Breast Neoplasms ||| Osteoporosis
	CHEMBL1237023	D001749	DENOSUMAB	Urinary Bladder Neoplasms	0	Never tested	0.0196429	D001943 ||| D010024	Breast Neoplasms ||| Osteoporosis
	CHEMBL1237023	D007889	DENOSUMAB	Leiomyoma	0	Never tested	0.0227266	D001943 ||| D010024	Breast Neoplasms ||| Osteoporosis
	CHEMBL1237023	D018798	DENOSUMAB	Anemia, Iron-Deficiency	0	Never tested	0.00425353	D001943 ||| D010024	Breast Neoplasms ||| Osteoporosis
	CHEMBL1237023	D000380	DENOSUMAB	Agranulocytosis	0	Never tested	0.00906421	D001943 ||| D010024	Breast Neoplasms ||| Osteoporosis
	CHEMBL1237023	D012893	DENOSUMAB	Sleep Wake Disorders	0	Never tested	0.0278522	D001943 ||| D010024	Breast Neoplasms ||| Osteoporosis
	CHEMBL1237023	D006429	DENOSUMAB	Hemiplegia	0	Never tested	0.00290648	D001943 ||| D010024	Breast Neoplasms ||| Osteoporosis
	CHEMBL1237023	D011655	DENOSUMAB	Pulmonary Embolism	0	Never tested	0.0020148	D001943 ||| D010024	Breast Neoplasms ||| Osteoporosis
	CHEMBL1237023	D009202	DENOSUMAB	Cardiomyopathies	0	Never tested	0.00402337	D001943 ||| D010024	Breast Neoplasms ||| Osteoporosis
	CHEMBL1237023	D013345	DENOSUMAB	Subarachnoid Hemorrhage	0	Never tested	0.0182491	D001943 ||| D010024	Breast Neoplasms ||| Osteoporosis
	CHEMBL1237023	D002543	DENOSUMAB	Cerebral Hemorrhage	0	Never tested	0.00935444	D001943 ||| D010024	Breast Neoplasms ||| Osteoporosis
	CHEMBL1237023	D002544	DENOSUMAB	Cerebral Infarction	0	Never tested	0.00748575	D001943 ||| D010024	Breast Neoplasms ||| Osteoporosis
	CHEMBL1237023	D050197	DENOSUMAB	Arteriosclerosis	0	Never tested	0.0563103	D001943 ||| D010024	Breast Neoplasms ||| Osteoporosis
	CHEMBL1237023	D010689	DENOSUMAB	Phlebitis	0	Never tested	0.0290505	D001943 ||| D010024	Breast Neoplasms ||| Osteoporosis
	CHEMBL1237023	D006484	DENOSUMAB	Hemorrhoids	0	Never tested	0.00579505	D001943 ||| D010024	Breast Neoplasms ||| Osteoporosis
	CHEMBL1237023	D007022	DENOSUMAB	Hypotension	0	Never tested	0.0181401	D001943 ||| D010024	Breast Neoplasms ||| Osteoporosis
	CHEMBL1237023	D012852	DENOSUMAB	Sinusitis	0	Never tested	0.0332406	D001943 ||| D010024	Breast Neoplasms ||| Osteoporosis
	CHEMBL1237023	D010996	DENOSUMAB	Pleural Effusion	0	Never tested	0.0190654	D001943 ||| D010024	Breast Neoplasms ||| Osteoporosis
	CHEMBL1237023	D011030	DENOSUMAB	Pneumothorax	0	Never tested	0.0109829	D001943 ||| D010024	Breast Neoplasms ||| Osteoporosis
	CHEMBL1237023	D014060	DENOSUMAB	Tongue Diseases	0	Status unknown	0.00670689	D001943 ||| D010024	Breast Neoplasms ||| Osteoporosis
	CHEMBL1237023	D004941	DENOSUMAB	Esophagitis	0	Never tested	0.00973152	D001943 ||| D010024	Breast Neoplasms ||| Osteoporosis
	CHEMBL1237023	D013276	DENOSUMAB	Stomach Ulcer	0	Never tested	0.00916168	D001943 ||| D010024	Breast Neoplasms ||| Osteoporosis
	CHEMBL1237023	D004415	DENOSUMAB	Dyspepsia	0	Never tested	0.0259801	D001943 ||| D010024	Breast Neoplasms ||| Osteoporosis
	CHEMBL1237023	D002769	DENOSUMAB	Cholelithiasis	0	Never tested	0.00159041	D001943 ||| D010024	Breast Neoplasms ||| Osteoporosis
	CHEMBL1237023	D002764	DENOSUMAB	Cholecystitis	0	Never tested	0.00556928	D001943 ||| D010024	Breast Neoplasms ||| Osteoporosis
	CHEMBL1237023	D010195	DENOSUMAB	Pancreatitis	0	Never tested	0.0115669	D001943 ||| D010024	Breast Neoplasms ||| Osteoporosis
	CHEMBL1237023	D008286	DENOSUMAB	Malabsorption Syndromes	0	Never tested	0.107525	D001943 ||| D010024	Breast Neoplasms ||| Osteoporosis
	CHEMBL1237023	D002481	DENOSUMAB	Cellulitis	0	Never tested	0.0166692	D001943 ||| D010024	Breast Neoplasms ||| Osteoporosis
	CHEMBL1237023	D011537	DENOSUMAB	Pruritus	0	Never tested	0.00317362	D001943 ||| D010024	Breast Neoplasms ||| Osteoporosis
	CHEMBL1237023	D008010	DENOSUMAB	Lichen Planus	0	Never tested	0.054893	D001943 ||| D010024	Breast Neoplasms ||| Osteoporosis
	CHEMBL1237023	D017492	DENOSUMAB	Keratosis, Seborrheic	0	Never tested	0.0597874	D001943 ||| D010024	Breast Neoplasms ||| Osteoporosis
	CHEMBL1237023	D011704	DENOSUMAB	Pyelonephritis	0	Never tested	0.0177262	D001943 ||| D010024	Breast Neoplasms ||| Osteoporosis
	CHEMBL1237023	D058186	DENOSUMAB	Acute Kidney Injury	0	Never tested	0.0126005	D001943 ||| D010024	Breast Neoplasms ||| Osteoporosis
	CHEMBL1237023	D007676	DENOSUMAB	Kidney Failure, Chronic	0	Never tested	0.00370129	D001943 ||| D010024	Breast Neoplasms ||| Osteoporosis
	CHEMBL1237023	D003556	DENOSUMAB	Cystitis	0	Never tested	0.00168513	D001943 ||| D010024	Breast Neoplasms ||| Osteoporosis
	CHEMBL1237023	D011470	DENOSUMAB	Prostatic Hyperplasia	0	Never tested	0.00621176	D001943 ||| D010024	Breast Neoplasms ||| Osteoporosis
	CHEMBL1237023	D011472	DENOSUMAB	Prostatitis	0	Never tested	0.0126546	D001943 ||| D010024	Breast Neoplasms ||| Osteoporosis
	CHEMBL1237023	D005348	DENOSUMAB	Fibrocystic Breast Disease	0	Never tested	0.00846143	D001943 ||| D010024	Breast Neoplasms ||| Osteoporosis
	CHEMBL1237023	D006177	DENOSUMAB	Gynecomastia	0	Never tested	0.110665	D001943 ||| D010024	Breast Neoplasms ||| Osteoporosis
	CHEMBL1237023	D004715	DENOSUMAB	Endometriosis	0	Never tested	0.0418948	D001943 ||| D010024	Breast Neoplasms ||| Osteoporosis
	CHEMBL1237023	D003680	DENOSUMAB	Deglutition Disorders	0	Never tested	0.00420487	D001943 ||| D010024	Breast Neoplasms ||| Osteoporosis
	CHEMBL1237023	D001201	DENOSUMAB	Ascites	0	Never tested	0.00689867	D001943 ||| D010024	Breast Neoplasms ||| Osteoporosis
	CHEMBL1237023	D005076	DENOSUMAB	Exanthema	0	Never tested	0.020858	D001943 ||| D010024	Breast Neoplasms ||| Osteoporosis
	CHEMBL1237023	D014717	DENOSUMAB	Vertigo	0	Never tested	8.36325e-05	D001943 ||| D010024	Breast Neoplasms ||| Osteoporosis
	CHEMBL1237023	D013575	DENOSUMAB	Syncope	0	Never tested	0.000431323	D001943 ||| D010024	Breast Neoplasms ||| Osteoporosis
	CHEMBL1237023	D007766	DENOSUMAB	Lacrimal Apparatus Diseases	0	Never tested	0.0150599	D001943 ||| D010024	Breast Neoplasms ||| Osteoporosis
	CHEMBL1237023	D006471	DENOSUMAB	Gastrointestinal Hemorrhage	0	Never tested	0.0103633	D001943 ||| D010024	Breast Neoplasms ||| Osteoporosis
	CHEMBL1237023	D010437	DENOSUMAB	Peptic Ulcer	0	Never tested	0.00587118	D001943 ||| D010024	Breast Neoplasms ||| Osteoporosis
	CHEMBL1237023	D005921	DENOSUMAB	Glomerulonephritis	0	Never tested	0.00330702	D001943 ||| D010024	Breast Neoplasms ||| Osteoporosis
	CHEMBL1237023	D006333	DENOSUMAB	Heart Failure	0	Never tested	0.0225574	D001943 ||| D010024	Breast Neoplasms ||| Osteoporosis
	CHEMBL1237023	D006547	DENOSUMAB	Hernia	0	Never tested	0.0163026	D001943 ||| D010024	Breast Neoplasms ||| Osteoporosis
	CHEMBL1237023	D006689	DENOSUMAB	Hodgkin Disease	0	Never tested	0.00350147	D001943 ||| D010024	Breast Neoplasms ||| Osteoporosis
	CHEMBL1237023	D008113	DENOSUMAB	Liver Neoplasms	0	Never tested	0.0313894	D001943 ||| D010024	Breast Neoplasms ||| Osteoporosis
	CHEMBL1237023	D010051	DENOSUMAB	Ovarian Neoplasms	0	Phase I	0.0270831	D001943 ||| D010024	Breast Neoplasms ||| Osteoporosis
	CHEMBL1237023	D011471	DENOSUMAB	Prostatic Neoplasms	0	Phase III	0.0525322	D001943 ||| D010024	Breast Neoplasms ||| Osteoporosis
	CHEMBL1237023	D000647	DENOSUMAB	Amnesia	0	Never tested	0.0241167	D001943 ||| D010024	Breast Neoplasms ||| Osteoporosis
	CHEMBL1237023	D007951	DENOSUMAB	Leukemia, Myeloid	0	Never tested	0.0534087	D001943 ||| D010024	Breast Neoplasms ||| Osteoporosis
	CHEMBL1237023	D000152	DENOSUMAB	Acne Vulgaris	0	Never tested	0.0115702	D001943 ||| D010024	Breast Neoplasms ||| Osteoporosis
	CHEMBL1237023	D000740	DENOSUMAB	Anemia	0	Never tested	0.00490933	D001943 ||| D010024	Breast Neoplasms ||| Osteoporosis
	CHEMBL1237023	D001064	DENOSUMAB	Appendicitis	0	Never tested	0.0172098	D001943 ||| D010024	Breast Neoplasms ||| Osteoporosis
	CHEMBL1237023	D003248	DENOSUMAB	Constipation	0	Never tested	0.00915529	D001943 ||| D010024	Breast Neoplasms ||| Osteoporosis
	CHEMBL1237023	D015352	DENOSUMAB	Dry Eye Syndromes	0	Never tested	0.00515432	D001943 ||| D010024	Breast Neoplasms ||| Osteoporosis
	CHEMBL1237023	D004381	DENOSUMAB	Duodenal Ulcer	0	Never tested	0.0109954	D001943 ||| D010024	Breast Neoplasms ||| Osteoporosis
	CHEMBL1237023	D015837	DENOSUMAB	Vestibular Diseases	0	Never tested	0.0392847	D001943 ||| D010024	Breast Neoplasms ||| Osteoporosis
	CHEMBL1237023	D005705	DENOSUMAB	Gallbladder Diseases	0	Never tested	0.00826757	D001943 ||| D010024	Breast Neoplasms ||| Osteoporosis
	CHEMBL1237023	D006073	DENOSUMAB	Gout	0	Phase II	0.0289542	D001943 ||| D010024	Breast Neoplasms ||| Osteoporosis
	CHEMBL1237023	D001145	DENOSUMAB	Arrhythmias, Cardiac	0	Never tested	0.00861604	D001943 ||| D010024	Breast Neoplasms ||| Osteoporosis
	CHEMBL1237023	D043183	DENOSUMAB	Irritable Bowel Syndrome	0	Never tested	0.0304167	D001943 ||| D010024	Breast Neoplasms ||| Osteoporosis
	CHEMBL1237023	D001851	DENOSUMAB	Bone Diseases, Metabolic	0	Phase unknown	0.0129007	D001943 ||| D010024	Breast Neoplasms ||| Osteoporosis
	CHEMBL1237023	D010024	DENOSUMAB	Osteoporosis	1	Approved	0.00144952	D001943	Breast Neoplasms
	CHEMBL1237023	D009443	DENOSUMAB	Neuritis	0	Never tested	0.0115014	D001943 ||| D010024	Breast Neoplasms ||| Osteoporosis
	CHEMBL1237023	D010538	DENOSUMAB	Peritonitis	0	Never tested	0.0113207	D001943 ||| D010024	Breast Neoplasms ||| Osteoporosis
	CHEMBL1237023	D010998	DENOSUMAB	Pleurisy	0	Never tested	0.0159792	D001943 ||| D010024	Breast Neoplasms ||| Osteoporosis
	CHEMBL1237023	D011565	DENOSUMAB	Psoriasis	0	Never tested	0.00556354	D001943 ||| D010024	Breast Neoplasms ||| Osteoporosis
	CHEMBL1237023	D012163	DENOSUMAB	Retinal Detachment	0	Never tested	0.014903	D001943 ||| D010024	Breast Neoplasms ||| Osteoporosis
	CHEMBL1237023	D012393	DENOSUMAB	Rosacea	0	Never tested	0.00630102	D001943 ||| D010024	Breast Neoplasms ||| Osteoporosis
	CHEMBL1237023	D006042	DENOSUMAB	Goiter	0	Never tested	0.0291154	D001943 ||| D010024	Breast Neoplasms ||| Osteoporosis
	CHEMBL1237023	D002546	DENOSUMAB	Ischemic Attack, Transient	0	Never tested	0.00560554	D001943 ||| D010024	Breast Neoplasms ||| Osteoporosis
	CHEMBL1237023	D000083242	DENOSUMAB	Ischemic Stroke	0	Never tested	0.00120727	D001943 ||| D010024	Breast Neoplasms ||| Osteoporosis
	CHEMBL1237023	D012891	DENOSUMAB	Sleep Apnea Syndromes	0	Never tested	0.0367761	D001943 ||| D010024	Breast Neoplasms ||| Osteoporosis
	CHEMBL1237023	D013921	DENOSUMAB	Thrombocytopenia	0	Never tested	0.00886045	D001943 ||| D010024	Breast Neoplasms ||| Osteoporosis
	CHEMBL1237023	D015179	DENOSUMAB	Colorectal Neoplasms	0	Phase II	0.038702	D001943 ||| D010024	Breast Neoplasms ||| Osteoporosis
	CHEMBL1237023	D006627	DENOSUMAB	Hirschsprung Disease	0	Never tested	0.0131849	D001943 ||| D010024	Breast Neoplasms ||| Osteoporosis
	CHEMBL1237023	D013964	DENOSUMAB	Thyroid Neoplasms	0	Phase II	0.00182288	D001943 ||| D010024	Breast Neoplasms ||| Osteoporosis
	CHEMBL1237023	D010001	DENOSUMAB	Osteitis Deformans	0	Never tested	0.00853414	D001943 ||| D010024	Breast Neoplasms ||| Osteoporosis
	CHEMBL1237023	D007018	DENOSUMAB	Hypopituitarism	0	Never tested	0.00682114	D001943 ||| D010024	Breast Neoplasms ||| Osteoporosis
	CHEMBL1237023	D020246	DENOSUMAB	Venous Thrombosis	0	Never tested	0.00393322	D001943 ||| D010024	Breast Neoplasms ||| Osteoporosis
	CHEMBL1237023	D000075224	DENOSUMAB	Cardiac Conduction System Disease	0	Never tested	0.0287962	D001943 ||| D010024	Breast Neoplasms ||| Osteoporosis
	CHEMBL1237023	D003731	DENOSUMAB	Dental Caries	0	Never tested	0.0387839	D001943 ||| D010024	Breast Neoplasms ||| Osteoporosis
	CHEMBL1237023	D005242	DENOSUMAB	Fecal Incontinence	0	Never tested	0.0119583	D001943 ||| D010024	Breast Neoplasms ||| Osteoporosis
	CHEMBL1237023	D016055	DENOSUMAB	Urinary Retention	0	Never tested	0.00483148	D001943 ||| D010024	Breast Neoplasms ||| Osteoporosis
	CHEMBL1237023	D011141	DENOSUMAB	Polyuria	0	Never tested	0.00248671	D001943 ||| D010024	Breast Neoplasms ||| Osteoporosis
	CHEMBL1237023	D007762	DENOSUMAB	Labyrinthitis	0	Never tested	0.0094202	D001943 ||| D010024	Breast Neoplasms ||| Osteoporosis
	CHEMBL1237023	D012878	DENOSUMAB	Skin Neoplasms	0	Never tested	0.0128958	D001943 ||| D010024	Breast Neoplasms ||| Osteoporosis
	CHEMBL1237023	D009260	DENOSUMAB	Nail Diseases	0	Never tested	0.0360816	D001943 ||| D010024	Breast Neoplasms ||| Osteoporosis
	CHEMBL1237023	D016491	DENOSUMAB	Peripheral Vascular Diseases	0	Never tested	0.0335826	D001943 ||| D010024	Breast Neoplasms ||| Osteoporosis
	CHEMBL1237023	D011111	DENOSUMAB	Polymyalgia Rheumatica	0	Never tested	0.0607253	D001943 ||| D010024	Breast Neoplasms ||| Osteoporosis
	CHEMBL1237023	D013118	DENOSUMAB	Spinal Cord Diseases	0	Never tested	0.00243852	D001943 ||| D010024	Breast Neoplasms ||| Osteoporosis
	CHEMBL1237023	D014581	DENOSUMAB	Urticaria	0	Never tested	0.014413	D001943 ||| D010024	Breast Neoplasms ||| Osteoporosis
	CHEMBL1237023	D014648	DENOSUMAB	Varicose Veins	0	Never tested	0.0101402	D001943 ||| D010024	Breast Neoplasms ||| Osteoporosis
	CHEMBL1237023	D010031	DENOSUMAB	Otitis	0	Never tested	0.00736585	D001943 ||| D010024	Breast Neoplasms ||| Osteoporosis
	CHEMBL1237023	D019966	DENOSUMAB	Substance-Related Disorders	0	Never tested	0.0124464	D001943 ||| D010024	Breast Neoplasms ||| Osteoporosis
	CHEMBL1237023	D015155	DENOSUMAB	Esophageal Spasm, Diffuse	0	Never tested	0.00859311	D001943 ||| D010024	Breast Neoplasms ||| Osteoporosis
	CHEMBL1237025	D001289	PEGLOTICASE	Attention Deficit Disorder with Hyperactivity	0	Never tested	0.0190843	D006073	Gout
	CHEMBL1237025	D001008	PEGLOTICASE	Anxiety Disorders	0	Never tested	0.00204078	D006073	Gout
	CHEMBL1237025	D013313	PEGLOTICASE	Stress Disorders, Post-Traumatic	0	Never tested	0.0090774	D006073	Gout
	CHEMBL1237025	D000856	PEGLOTICASE	Anorexia Nervosa	0	Never tested	0.0134299	D006073	Gout
	CHEMBL1237025	D015228	PEGLOTICASE	Hypertriglyceridemia	0	Never tested	0.0159567	D006073	Gout
	CHEMBL1237025	D003324	PEGLOTICASE	Coronary Artery Disease	0	Never tested	0.00456109	D006073	Gout
	CHEMBL1237025	D009765	PEGLOTICASE	Obesity	0	Never tested	0.0149612	D006073	Gout
	CHEMBL1237025	D020177	PEGLOTICASE	Idiopathic Hypersomnia	0	Never tested	0.0070351	D006073	Gout
	CHEMBL1237025	D010300	PEGLOTICASE	Parkinson Disease	0	Never tested	0.0300383	D006073	Gout
	CHEMBL1237025	D013771	PEGLOTICASE	Tetralogy of Fallot	0	Never tested	0.0107043	D006073	Gout
	CHEMBL1237025	D001172	PEGLOTICASE	Arthritis, Rheumatoid	0	Never tested	0.0193325	D006073	Gout
	CHEMBL1237025	D003424	PEGLOTICASE	Crohn Disease	0	Never tested	0.0184588	D006073	Gout
	CHEMBL1237025	D003093	PEGLOTICASE	Colitis, Ulcerative	0	Never tested	0.000400149	D006073	Gout
	CHEMBL1237025	D015212	PEGLOTICASE	Inflammatory Bowel Diseases	0	Never tested	0.0144762	D006073	Gout
	CHEMBL1237025	D002761	PEGLOTICASE	Cholangitis	0	Never tested	0.00404871	D006073	Gout
	CHEMBL1237025	D017098	PEGLOTICASE	IgA Deficiency	0	Status unknown	0.0108549	D006073	Gout
	CHEMBL1237025	D008268	PEGLOTICASE	Macular Degeneration	0	Never tested	0.000718003	D006073	Gout
	CHEMBL1237025	D034381	PEGLOTICASE	Hearing Loss	0	Never tested	0.0282001	D006073	Gout
	CHEMBL1237025	D014012	PEGLOTICASE	Tinnitus	0	Never tested	0.0129239	D006073	Gout
	CHEMBL1237025	D000505	PEGLOTICASE	Alopecia	0	Never tested	0.00932403	D006073	Gout
	CHEMBL1237025	D019226	PEGLOTICASE	Oral Ulcer	0	Never tested	0.0301061	D006073	Gout
	CHEMBL1237025	D000787	PEGLOTICASE	Angina Pectoris	0	Never tested	0.0104858	D006073	Gout
	CHEMBL1237025	D065631	PEGLOTICASE	Rhinitis, Allergic	0	Never tested	0.00419743	D006073	Gout
	CHEMBL1237025	D001249	PEGLOTICASE	Asthma	0	Never tested	0.00634365	D006073	Gout
	CHEMBL1237025	D005764	PEGLOTICASE	Gastroesophageal Reflux	0	Never tested	0.00172914	D006073	Gout
	CHEMBL1237025	D007037	PEGLOTICASE	Hypothyroidism	0	Never tested	0.0052167	D006073	Gout
	CHEMBL1237025	D008881	PEGLOTICASE	Migraine Disorders	0	Never tested	0.00902555	D006073	Gout
	CHEMBL1237025	D004485	PEGLOTICASE	Eczema	0	Never tested	0.00636866	D006073	Gout
	CHEMBL1237025	D006937	PEGLOTICASE	Hypercholesterolemia	0	Never tested	0.0216093	D006073	Gout
	CHEMBL1237025	D012626	PEGLOTICASE	Sebaceous Gland Neoplasms	0	Status unknown	0.00800457	D006073	Gout
	CHEMBL1237025	D001943	PEGLOTICASE	Breast Neoplasms	0	Never tested	0.0101026	D006073	Gout
	CHEMBL1237025	D002280	PEGLOTICASE	Carcinoma, Basal Cell	0	Never tested	0.00858094	D006073	Gout
	CHEMBL1237025	D000230	PEGLOTICASE	Adenocarcinoma	0	Never tested	0.00852107	D006073	Gout
	CHEMBL1237025	D002386	PEGLOTICASE	Cataract	0	Never tested	0.00117908	D006073	Gout
	CHEMBL1237025	D006552	PEGLOTICASE	Hernia, Inguinal	0	Never tested	0.00167449	D006073	Gout
	CHEMBL1237025	D012005	PEGLOTICASE	Rectal Prolapse	0	Status unknown	0.000504124	D006073	Gout
	CHEMBL1237025	D014029	PEGLOTICASE	Tobacco Use Disorder	0	Never tested	0.00327382	D006073	Gout
	CHEMBL1237025	D009203	PEGLOTICASE	Myocardial Infarction	0	Never tested	0.0100168	D006073	Gout
	CHEMBL1237025	D005756	PEGLOTICASE	Gastritis	0	Never tested	0.0138644	D006073	Gout
	CHEMBL1237025	D006548	PEGLOTICASE	Hernia, Diaphragmatic	0	Never tested	0.0205159	D006073	Gout
	CHEMBL1237025	D000076385	PEGLOTICASE	Diverticular Diseases	0	Never tested	0.0343282	D006073	Gout
	CHEMBL1237025	D007319	PEGLOTICASE	Sleep Initiation and Maintenance Disorders	0	Never tested	0.00585386	D006073	Gout
	CHEMBL1237025	D009290	PEGLOTICASE	Narcolepsy	0	Never tested	0.0411999	D006073	Gout
	CHEMBL1237025	D003922	PEGLOTICASE	Diabetes Mellitus, Type 1	0	Never tested	0.032637	D006073	Gout
	CHEMBL1237025	D002446	PEGLOTICASE	Celiac Disease	0	Never tested	0.0161652	D006073	Gout
	CHEMBL1237025	D008105	PEGLOTICASE	Liver Cirrhosis, Biliary	0	Never tested	0.0262677	D006073	Gout
	CHEMBL1237025	D014820	PEGLOTICASE	Vitiligo	0	Never tested	0.0244985	D006073	Gout
	CHEMBL1237025	D009798	PEGLOTICASE	Ocular Hypertension	0	Never tested	0.00312374	D006073	Gout
	CHEMBL1237025	D009447	PEGLOTICASE	Neuroblastoma	0	Never tested	0.022799	D006073	Gout
	CHEMBL1237025	D012559	PEGLOTICASE	Schizophrenia	0	Never tested	0.0615699	D006073	Gout
	CHEMBL1237025	D000690	PEGLOTICASE	Amyotrophic Lateral Sclerosis	0	Never tested	0.0399317	D006073	Gout
	CHEMBL1237025	D008180	PEGLOTICASE	Lupus Erythematosus, Systemic	0	Never tested	0.0164016	D006073	Gout
	CHEMBL1237025	D000437	PEGLOTICASE	Alcoholism	0	Never tested	0.00324138	D006073	Gout
	CHEMBL1237025	D000067877	PEGLOTICASE	Autism Spectrum Disorder	0	Never tested	0.0182704	D006073	Gout
	CHEMBL1237025	D001714	PEGLOTICASE	Bipolar Disorder	0	Never tested	0.108929	D006073	Gout
	CHEMBL1237025	D009771	PEGLOTICASE	Obsessive-Compulsive Disorder	0	Never tested	0.0101841	D006073	Gout
	CHEMBL1237025	D003924	PEGLOTICASE	Diabetes Mellitus, Type 2	0	Never tested	0.0130441	D006073	Gout
	CHEMBL1237025	D000544	PEGLOTICASE	Alzheimer Disease	0	Never tested	0.00137721	D006073	Gout
	CHEMBL1237025	D004827	PEGLOTICASE	Epilepsy	0	Never tested	0.0105152	D006073	Gout
	CHEMBL1237025	D005901	PEGLOTICASE	Glaucoma	0	Never tested	0.0135684	D006073	Gout
	CHEMBL1237025	D051436	PEGLOTICASE	Renal Insufficiency, Chronic	0	Phase I	0.00232497	D006073	Gout
	CHEMBL1237025	D013167	PEGLOTICASE	Spondylitis, Ankylosing	0	Never tested	0.00846567	D006073	Gout
	CHEMBL1237025	D003863	PEGLOTICASE	Depression	0	Never tested	0.00477604	D006073	Gout
	CHEMBL1237025	D010003	PEGLOTICASE	Osteoarthritis	0	Never tested	0.0291987	D006073	Gout
	CHEMBL1237025	D000419	PEGLOTICASE	Albuminuria	0	Never tested	0.0174844	D006073	Gout
	CHEMBL1237025	D001281	PEGLOTICASE	Atrial Fibrillation	0	Never tested	0.00303236	D006073	Gout
	CHEMBL1237025	D006973	PEGLOTICASE	Hypertension	0	Never tested	0.052053	D006073	Gout
	CHEMBL1237025	D006327	PEGLOTICASE	Heart Block	0	Never tested	0.00763472	D006073	Gout
	CHEMBL1237025	D055623	PEGLOTICASE	Keratosis, Actinic	0	Never tested	0.0223532	D006073	Gout
	CHEMBL1237025	D001991	PEGLOTICASE	Bronchitis	0	Never tested	0.00706288	D006073	Gout
	CHEMBL1237025	D008175	PEGLOTICASE	Lung Neoplasms	0	Never tested	0.072867	D006073	Gout
	CHEMBL1237025	D008545	PEGLOTICASE	Melanoma	0	Never tested	0.0212894	D006073	Gout
	CHEMBL1237025	D008228	PEGLOTICASE	Lymphoma, Non-Hodgkin	0	Never tested	0.00307048	D006073	Gout
	CHEMBL1237025	D002294	PEGLOTICASE	Carcinoma, Squamous Cell	0	Never tested	0.0165391	D006073	Gout
	CHEMBL1237025	D002349	PEGLOTICASE	Carpal Tunnel Syndrome	0	Never tested	0.00402477	D006073	Gout
	CHEMBL1237025	D016883	PEGLOTICASE	Diabetic Ketoacidosis	0	Never tested	0.027296	D006073	Gout
	CHEMBL1237025	D001749	PEGLOTICASE	Urinary Bladder Neoplasms	0	Never tested	0.00643149	D006073	Gout
	CHEMBL1237025	D007889	PEGLOTICASE	Leiomyoma	0	Never tested	0.00661414	D006073	Gout
	CHEMBL1237025	D018798	PEGLOTICASE	Anemia, Iron-Deficiency	0	Never tested	0.00627605	D006073	Gout
	CHEMBL1237025	D000380	PEGLOTICASE	Agranulocytosis	0	Never tested	0.029297	D006073	Gout
	CHEMBL1237025	D012893	PEGLOTICASE	Sleep Wake Disorders	0	Never tested	0.0182991	D006073	Gout
	CHEMBL1237025	D006429	PEGLOTICASE	Hemiplegia	0	Never tested	0.0274753	D006073	Gout
	CHEMBL1237025	D011655	PEGLOTICASE	Pulmonary Embolism	0	Never tested	0.0148314	D006073	Gout
	CHEMBL1237025	D009202	PEGLOTICASE	Cardiomyopathies	0	Never tested	0.00866736	D006073	Gout
	CHEMBL1237025	D013345	PEGLOTICASE	Subarachnoid Hemorrhage	0	Never tested	0.00404747	D006073	Gout
	CHEMBL1237025	D002543	PEGLOTICASE	Cerebral Hemorrhage	0	Never tested	0.0211012	D006073	Gout
	CHEMBL1237025	D002544	PEGLOTICASE	Cerebral Infarction	0	Never tested	0.00815107	D006073	Gout
	CHEMBL1237025	D050197	PEGLOTICASE	Arteriosclerosis	0	Never tested	0.00622127	D006073	Gout
	CHEMBL1237025	D010689	PEGLOTICASE	Phlebitis	0	Never tested	0.0146544	D006073	Gout
	CHEMBL1237025	D006484	PEGLOTICASE	Hemorrhoids	0	Never tested	0.025384	D006073	Gout
	CHEMBL1237025	D007022	PEGLOTICASE	Hypotension	0	Never tested	0.00324099	D006073	Gout
	CHEMBL1237025	D012852	PEGLOTICASE	Sinusitis	0	Never tested	0.0161676	D006073	Gout
	CHEMBL1237025	D010996	PEGLOTICASE	Pleural Effusion	0	Never tested	0.00250981	D006073	Gout
	CHEMBL1237025	D011030	PEGLOTICASE	Pneumothorax	0	Never tested	0.00491966	D006073	Gout
	CHEMBL1237025	D014060	PEGLOTICASE	Tongue Diseases	0	Status unknown	0.00868851	D006073	Gout
	CHEMBL1237025	D004941	PEGLOTICASE	Esophagitis	0	Never tested	0.0072239	D006073	Gout
	CHEMBL1237025	D013276	PEGLOTICASE	Stomach Ulcer	0	Never tested	0.00346701	D006073	Gout
	CHEMBL1237025	D004415	PEGLOTICASE	Dyspepsia	0	Never tested	0.0114294	D006073	Gout
	CHEMBL1237025	D002769	PEGLOTICASE	Cholelithiasis	0	Never tested	0.0539933	D006073	Gout
	CHEMBL1237025	D002764	PEGLOTICASE	Cholecystitis	0	Never tested	0.0167691	D006073	Gout
	CHEMBL1237025	D010195	PEGLOTICASE	Pancreatitis	0	Never tested	0.00363107	D006073	Gout
	CHEMBL1237025	D008286	PEGLOTICASE	Malabsorption Syndromes	0	Never tested	0.0071612	D006073	Gout
	CHEMBL1237025	D002481	PEGLOTICASE	Cellulitis	0	Never tested	0.00553006	D006073	Gout
	CHEMBL1237025	D011537	PEGLOTICASE	Pruritus	0	Never tested	0.017348	D006073	Gout
	CHEMBL1237025	D008010	PEGLOTICASE	Lichen Planus	0	Never tested	0.0243358	D006073	Gout
	CHEMBL1237025	D017492	PEGLOTICASE	Keratosis, Seborrheic	0	Never tested	0.00776507	D006073	Gout
	CHEMBL1237025	D011704	PEGLOTICASE	Pyelonephritis	0	Never tested	0.0455361	D006073	Gout
	CHEMBL1237025	D058186	PEGLOTICASE	Acute Kidney Injury	0	Never tested	0.0449366	D006073	Gout
	CHEMBL1237025	D007676	PEGLOTICASE	Kidney Failure, Chronic	0	Never tested	0.00955845	D006073	Gout
	CHEMBL1237025	D003556	PEGLOTICASE	Cystitis	0	Never tested	0.00142737	D006073	Gout
	CHEMBL1237025	D011470	PEGLOTICASE	Prostatic Hyperplasia	0	Never tested	0.00687496	D006073	Gout
	CHEMBL1237025	D011472	PEGLOTICASE	Prostatitis	0	Never tested	0.00205262	D006073	Gout
	CHEMBL1237025	D005348	PEGLOTICASE	Fibrocystic Breast Disease	0	Never tested	0.00309462	D006073	Gout
	CHEMBL1237025	D006177	PEGLOTICASE	Gynecomastia	0	Never tested	0.00896478	D006073	Gout
	CHEMBL1237025	D004715	PEGLOTICASE	Endometriosis	0	Never tested	0.00493604	D006073	Gout
	CHEMBL1237025	D003680	PEGLOTICASE	Deglutition Disorders	0	Never tested	0.0257282	D006073	Gout
	CHEMBL1237025	D001201	PEGLOTICASE	Ascites	0	Never tested	0.0605178	D006073	Gout
	CHEMBL1237025	D005076	PEGLOTICASE	Exanthema	0	Never tested	0.00737722	D006073	Gout
	CHEMBL1237025	D014717	PEGLOTICASE	Vertigo	0	Never tested	0.00969291	D006073	Gout
	CHEMBL1237025	D013575	PEGLOTICASE	Syncope	0	Never tested	0.0143059	D006073	Gout
	CHEMBL1237025	D007766	PEGLOTICASE	Lacrimal Apparatus Diseases	0	Never tested	0.0118439	D006073	Gout
	CHEMBL1237025	D006471	PEGLOTICASE	Gastrointestinal Hemorrhage	0	Never tested	0.00439436	D006073	Gout
	CHEMBL1237025	D010437	PEGLOTICASE	Peptic Ulcer	0	Never tested	0.00954562	D006073	Gout
	CHEMBL1237025	D005921	PEGLOTICASE	Glomerulonephritis	0	Never tested	0.0182107	D006073	Gout
	CHEMBL1237025	D006333	PEGLOTICASE	Heart Failure	0	Never tested	0.012695	D006073	Gout
	CHEMBL1237025	D006547	PEGLOTICASE	Hernia	0	Never tested	0.0139403	D006073	Gout
	CHEMBL1237025	D006689	PEGLOTICASE	Hodgkin Disease	0	Never tested	0.0328267	D006073	Gout
	CHEMBL1237025	D008113	PEGLOTICASE	Liver Neoplasms	0	Never tested	0.0291867	D006073	Gout
	CHEMBL1237025	D010051	PEGLOTICASE	Ovarian Neoplasms	0	Never tested	0.00649715	D006073	Gout
	CHEMBL1237025	D011471	PEGLOTICASE	Prostatic Neoplasms	0	Never tested	0.00174094	D006073	Gout
	CHEMBL1237025	D000647	PEGLOTICASE	Amnesia	0	Never tested	0.00489979	D006073	Gout
	CHEMBL1237025	D007951	PEGLOTICASE	Leukemia, Myeloid	0	Never tested	0.00494859	D006073	Gout
	CHEMBL1237025	D000152	PEGLOTICASE	Acne Vulgaris	0	Never tested	0.0212142	D006073	Gout
	CHEMBL1237025	D000740	PEGLOTICASE	Anemia	0	Never tested	0.012782	D006073	Gout
	CHEMBL1237025	D001064	PEGLOTICASE	Appendicitis	0	Never tested	0.0101548	D006073	Gout
	CHEMBL1237025	D003248	PEGLOTICASE	Constipation	0	Never tested	0.0121523	D006073	Gout
	CHEMBL1237025	D015352	PEGLOTICASE	Dry Eye Syndromes	0	Never tested	0.0160162	D006073	Gout
	CHEMBL1237025	D004381	PEGLOTICASE	Duodenal Ulcer	0	Never tested	0.00329936	D006073	Gout
	CHEMBL1237025	D015837	PEGLOTICASE	Vestibular Diseases	0	Never tested	0.00572386	D006073	Gout
	CHEMBL1237025	D005705	PEGLOTICASE	Gallbladder Diseases	0	Never tested	0.0109654	D006073	Gout
	CHEMBL1237025	D001145	PEGLOTICASE	Arrhythmias, Cardiac	0	Never tested	0.0170026	D006073	Gout
	CHEMBL1237025	D043183	PEGLOTICASE	Irritable Bowel Syndrome	0	Never tested	0.0058731	D006073	Gout
	CHEMBL1237025	D001851	PEGLOTICASE	Bone Diseases, Metabolic	0	Never tested	0.0110918	D006073	Gout
	CHEMBL1237025	D010024	PEGLOTICASE	Osteoporosis	0	Never tested	0.00140711	D006073	Gout
	CHEMBL1237025	D009443	PEGLOTICASE	Neuritis	0	Never tested	0.00492103	D006073	Gout
	CHEMBL1237025	D010538	PEGLOTICASE	Peritonitis	0	Never tested	0.00145331	D006073	Gout
	CHEMBL1237025	D010998	PEGLOTICASE	Pleurisy	0	Never tested	0.00937264	D006073	Gout
	CHEMBL1237025	D011565	PEGLOTICASE	Psoriasis	0	Never tested	0.0661363	D006073	Gout
	CHEMBL1237025	D012163	PEGLOTICASE	Retinal Detachment	0	Never tested	0.00400825	D006073	Gout
	CHEMBL1237025	D012393	PEGLOTICASE	Rosacea	0	Never tested	0.00769978	D006073	Gout
	CHEMBL1237025	D006042	PEGLOTICASE	Goiter	0	Never tested	0.0188766	D006073	Gout
	CHEMBL1237025	D002546	PEGLOTICASE	Ischemic Attack, Transient	0	Never tested	0.010388	D006073	Gout
	CHEMBL1237025	D000083242	PEGLOTICASE	Ischemic Stroke	0	Never tested	0.0211563	D006073	Gout
	CHEMBL1237025	D012891	PEGLOTICASE	Sleep Apnea Syndromes	0	Never tested	0.00489658	D006073	Gout
	CHEMBL1237025	D013921	PEGLOTICASE	Thrombocytopenia	0	Never tested	0.0196727	D006073	Gout
	CHEMBL1237025	D015179	PEGLOTICASE	Colorectal Neoplasms	0	Never tested	0.00709824	D006073	Gout
	CHEMBL1237025	D006627	PEGLOTICASE	Hirschsprung Disease	0	Never tested	0.0105868	D006073	Gout
	CHEMBL1237025	D013964	PEGLOTICASE	Thyroid Neoplasms	0	Never tested	0.0142701	D006073	Gout
	CHEMBL1237025	D010001	PEGLOTICASE	Osteitis Deformans	0	Never tested	0.00436763	D006073	Gout
	CHEMBL1237025	D007018	PEGLOTICASE	Hypopituitarism	0	Never tested	0.00652271	D006073	Gout
	CHEMBL1237025	D020246	PEGLOTICASE	Venous Thrombosis	0	Never tested	0.0326574	D006073	Gout
	CHEMBL1237025	D000075224	PEGLOTICASE	Cardiac Conduction System Disease	0	Never tested	0.00841352	D006073	Gout
	CHEMBL1237025	D003731	PEGLOTICASE	Dental Caries	0	Never tested	0.00228535	D006073	Gout
	CHEMBL1237025	D005242	PEGLOTICASE	Fecal Incontinence	0	Never tested	0.00683659	D006073	Gout
	CHEMBL1237025	D016055	PEGLOTICASE	Urinary Retention	0	Never tested	0.00182913	D006073	Gout
	CHEMBL1237025	D011141	PEGLOTICASE	Polyuria	0	Never tested	0.0114962	D006073	Gout
	CHEMBL1237025	D007762	PEGLOTICASE	Labyrinthitis	0	Never tested	0.0726278	D006073	Gout
	CHEMBL1237025	D012878	PEGLOTICASE	Skin Neoplasms	0	Never tested	0.0153755	D006073	Gout
	CHEMBL1237025	D009260	PEGLOTICASE	Nail Diseases	0	Never tested	0.00396515	D006073	Gout
	CHEMBL1237025	D016491	PEGLOTICASE	Peripheral Vascular Diseases	0	Never tested	0.00976564	D006073	Gout
	CHEMBL1237025	D011111	PEGLOTICASE	Polymyalgia Rheumatica	0	Never tested	0.0144706	D006073	Gout
	CHEMBL1237025	D013118	PEGLOTICASE	Spinal Cord Diseases	0	Never tested	0.0147049	D006073	Gout
	CHEMBL1237025	D014581	PEGLOTICASE	Urticaria	0	Never tested	0.00409323	D006073	Gout
	CHEMBL1237025	D014648	PEGLOTICASE	Varicose Veins	0	Never tested	0.0173279	D006073	Gout
	CHEMBL1237025	D010031	PEGLOTICASE	Otitis	0	Never tested	0.00384613	D006073	Gout
	CHEMBL1237025	D019966	PEGLOTICASE	Substance-Related Disorders	0	Never tested	0.0175948	D006073	Gout
	CHEMBL1237025	D015155	PEGLOTICASE	Esophageal Spasm, Diffuse	0	Never tested	0.00233447	D006073	Gout
	CHEMBL1237044	D001289	TRAMADOL	Attention Deficit Disorder with Hyperactivity	0	Never tested	0.0291805	D010003	Osteoarthritis
	CHEMBL1237044	D001008	TRAMADOL	Anxiety Disorders	0	Phase unknown	0.0140728	D019966 ||| D010003	Substance-Related Disorders ||| Osteoarthritis
	CHEMBL1237044	D013313	TRAMADOL	Stress Disorders, Post-Traumatic	0	Never tested	0.00784945	D010003	Osteoarthritis
	CHEMBL1237044	D000856	TRAMADOL	Anorexia Nervosa	0	Never tested	0.000381862	D010003	Osteoarthritis
	CHEMBL1237044	D015228	TRAMADOL	Hypertriglyceridemia	0	Never tested	0.0115401	D010003	Osteoarthritis
	CHEMBL1237044	D003324	TRAMADOL	Coronary Artery Disease	0	Never tested	0.034446	D019966 ||| D010003	Substance-Related Disorders ||| Osteoarthritis
	CHEMBL1237044	D009765	TRAMADOL	Obesity	0	Never tested	0.022254	D019966 ||| D010003	Substance-Related Disorders ||| Osteoarthritis
	CHEMBL1237044	D020177	TRAMADOL	Idiopathic Hypersomnia	0	Never tested	0.0218494	D010003	Osteoarthritis
	CHEMBL1237044	D010300	TRAMADOL	Parkinson Disease	0	Never tested	0.00187406	D019966 ||| D010003	Substance-Related Disorders ||| Osteoarthritis
	CHEMBL1237044	D013771	TRAMADOL	Tetralogy of Fallot	0	Never tested	0.00714309	D010003	Osteoarthritis
	CHEMBL1237044	D001172	TRAMADOL	Arthritis, Rheumatoid	0	Never tested	0.0482503	D019966 ||| D010003	Substance-Related Disorders ||| Osteoarthritis
	CHEMBL1237044	D003424	TRAMADOL	Crohn Disease	0	Never tested	0.0197489	D010003	Osteoarthritis
	CHEMBL1237044	D003093	TRAMADOL	Colitis, Ulcerative	0	Never tested	0.033108	D010003	Osteoarthritis
	CHEMBL1237044	D015212	TRAMADOL	Inflammatory Bowel Diseases	0	Never tested	0.00556187	D019966 ||| D010003	Substance-Related Disorders ||| Osteoarthritis
	CHEMBL1237044	D002761	TRAMADOL	Cholangitis	0	Never tested	0.0269063	D010003	Osteoarthritis
	CHEMBL1237044	D017098	TRAMADOL	IgA Deficiency	0	Status unknown	0.00378572	D010003	Osteoarthritis
	CHEMBL1237044	D008268	TRAMADOL	Macular Degeneration	0	Never tested	0.0211251	D019966 ||| D010003	Substance-Related Disorders ||| Osteoarthritis
	CHEMBL1237044	D034381	TRAMADOL	Hearing Loss	0	Never tested	0.0446612	D010003	Osteoarthritis
	CHEMBL1237044	D014012	TRAMADOL	Tinnitus	0	Never tested	0.0174141	D010003	Osteoarthritis
	CHEMBL1237044	D000505	TRAMADOL	Alopecia	0	Never tested	0.00722597	D010003	Osteoarthritis
	CHEMBL1237044	D019226	TRAMADOL	Oral Ulcer	0	Never tested	0.0137195	D010003	Osteoarthritis
	CHEMBL1237044	D000787	TRAMADOL	Angina Pectoris	0	Never tested	0.045353	D019966 ||| D010003	Substance-Related Disorders ||| Osteoarthritis
	CHEMBL1237044	D065631	TRAMADOL	Rhinitis, Allergic	0	Never tested	0.0100339	D019966 ||| D010003	Substance-Related Disorders ||| Osteoarthritis
	CHEMBL1237044	D001249	TRAMADOL	Asthma	0	Never tested	0.018911	D019966 ||| D010003	Substance-Related Disorders ||| Osteoarthritis
	CHEMBL1237044	D005764	TRAMADOL	Gastroesophageal Reflux	0	Never tested	0.0700853	D019966 ||| D010003	Substance-Related Disorders ||| Osteoarthritis
	CHEMBL1237044	D007037	TRAMADOL	Hypothyroidism	0	Never tested	0.0593198	D010003	Osteoarthritis
	CHEMBL1237044	D008881	TRAMADOL	Migraine Disorders	0	Never tested	0.0180227	D019966 ||| D010003	Substance-Related Disorders ||| Osteoarthritis
	CHEMBL1237044	D004485	TRAMADOL	Eczema	0	Never tested	0.00591741	D019966 ||| D010003	Substance-Related Disorders ||| Osteoarthritis
	CHEMBL1237044	D006937	TRAMADOL	Hypercholesterolemia	0	Never tested	0.0163498	D019966 ||| D010003	Substance-Related Disorders ||| Osteoarthritis
	CHEMBL1237044	D012626	TRAMADOL	Sebaceous Gland Neoplasms	0	Status unknown	0.00326365	D010003	Osteoarthritis
	CHEMBL1237044	D001943	TRAMADOL	Breast Neoplasms	0	Phase II	0.00243082	D019966 ||| D010003	Substance-Related Disorders ||| Osteoarthritis
	CHEMBL1237044	D002280	TRAMADOL	Carcinoma, Basal Cell	0	Never tested	0.00261679	D019966 ||| D010003	Substance-Related Disorders ||| Osteoarthritis
	CHEMBL1237044	D000230	TRAMADOL	Adenocarcinoma	0	Never tested	0.0108361	D010003	Osteoarthritis
	CHEMBL1237044	D002386	TRAMADOL	Cataract	0	Phase unknown	0.0349397	D019966 ||| D010003	Substance-Related Disorders ||| Osteoarthritis
	CHEMBL1237044	D006552	TRAMADOL	Hernia, Inguinal	0	Never tested	0.00679174	D019966 ||| D010003	Substance-Related Disorders ||| Osteoarthritis
	CHEMBL1237044	D012005	TRAMADOL	Rectal Prolapse	0	Status unknown	0.00836476	D010003	Osteoarthritis
	CHEMBL1237044	D014029	TRAMADOL	Tobacco Use Disorder	0	Never tested	0.015939	D010003	Osteoarthritis
	CHEMBL1237044	D009203	TRAMADOL	Myocardial Infarction	0	Never tested	0.0792262	D019966 ||| D010003	Substance-Related Disorders ||| Osteoarthritis
	CHEMBL1237044	D005756	TRAMADOL	Gastritis	0	Never tested	0.0138799	D019966 ||| D010003	Substance-Related Disorders ||| Osteoarthritis
	CHEMBL1237044	D006548	TRAMADOL	Hernia, Diaphragmatic	0	Never tested	0.00751241	D019966 ||| D010003	Substance-Related Disorders ||| Osteoarthritis
	CHEMBL1237044	D000076385	TRAMADOL	Diverticular Diseases	0	Never tested	0.00145021	D010003	Osteoarthritis
	CHEMBL1237044	D007319	TRAMADOL	Sleep Initiation and Maintenance Disorders	0	Never tested	0.0464751	D019966 ||| D010003	Substance-Related Disorders ||| Osteoarthritis
	CHEMBL1237044	D009290	TRAMADOL	Narcolepsy	0	Never tested	0.01505	D019966 ||| D010003	Substance-Related Disorders ||| Osteoarthritis
	CHEMBL1237044	D003922	TRAMADOL	Diabetes Mellitus, Type 1	0	Never tested	0.0425764	D010003	Osteoarthritis
	CHEMBL1237044	D002446	TRAMADOL	Celiac Disease	0	Never tested	0.00762293	D010003	Osteoarthritis
	CHEMBL1237044	D008105	TRAMADOL	Liver Cirrhosis, Biliary	0	Never tested	0.00190598	D010003	Osteoarthritis
	CHEMBL1237044	D014820	TRAMADOL	Vitiligo	0	Never tested	0.0139997	D010003	Osteoarthritis
	CHEMBL1237044	D009798	TRAMADOL	Ocular Hypertension	0	Never tested	0.000651305	D010003	Osteoarthritis
	CHEMBL1237044	D009447	TRAMADOL	Neuroblastoma	0	Never tested	0.021514	D010003	Osteoarthritis
	CHEMBL1237044	D012559	TRAMADOL	Schizophrenia	0	Never tested	0.00556966	D019966 ||| D010003	Substance-Related Disorders ||| Osteoarthritis
	CHEMBL1237044	D000690	TRAMADOL	Amyotrophic Lateral Sclerosis	0	Never tested	0.00314971	D010003	Osteoarthritis
	CHEMBL1237044	D008180	TRAMADOL	Lupus Erythematosus, Systemic	0	Never tested	0.0264125	D019966 ||| D010003	Substance-Related Disorders ||| Osteoarthritis
	CHEMBL1237044	D000437	TRAMADOL	Alcoholism	0	Never tested	0.0085837	D010003	Osteoarthritis
	CHEMBL1237044	D000067877	TRAMADOL	Autism Spectrum Disorder	0	Never tested	0.0014816	D010003	Osteoarthritis
	CHEMBL1237044	D001714	TRAMADOL	Bipolar Disorder	0	Never tested	0.0063176	D019966 ||| D010003	Substance-Related Disorders ||| Osteoarthritis
	CHEMBL1237044	D009771	TRAMADOL	Obsessive-Compulsive Disorder	0	Never tested	0.00427141	D010003	Osteoarthritis
	CHEMBL1237044	D003924	TRAMADOL	Diabetes Mellitus, Type 2	0	Never tested	0.0158648	D010003	Osteoarthritis
	CHEMBL1237044	D000544	TRAMADOL	Alzheimer Disease	0	Never tested	0.0387635	D010003	Osteoarthritis
	CHEMBL1237044	D004827	TRAMADOL	Epilepsy	0	Never tested	0.00797802	D019966 ||| D010003	Substance-Related Disorders ||| Osteoarthritis
	CHEMBL1237044	D005901	TRAMADOL	Glaucoma	0	Never tested	0.0186246	D019966 ||| D010003	Substance-Related Disorders ||| Osteoarthritis
	CHEMBL1237044	D051436	TRAMADOL	Renal Insufficiency, Chronic	0	Never tested	0.0141065	D010003	Osteoarthritis
	CHEMBL1237044	D013167	TRAMADOL	Spondylitis, Ankylosing	0	Never tested	0.0376641	D010003	Osteoarthritis
	CHEMBL1237044	D003863	TRAMADOL	Depression	0	Never tested	0.0122135	D019966 ||| D010003	Substance-Related Disorders ||| Osteoarthritis
	CHEMBL1237044	D010003	TRAMADOL	Osteoarthritis	1	Approved	0.0147093	D019966	Substance-Related Disorders
	CHEMBL1237044	D000419	TRAMADOL	Albuminuria	0	Never tested	0.0183409	D010003	Osteoarthritis
	CHEMBL1237044	D001281	TRAMADOL	Atrial Fibrillation	0	Never tested	0.0201289	D019966 ||| D010003	Substance-Related Disorders ||| Osteoarthritis
	CHEMBL1237044	D006973	TRAMADOL	Hypertension	0	Never tested	0.0777344	D019966 ||| D010003	Substance-Related Disorders ||| Osteoarthritis
	CHEMBL1237044	D006327	TRAMADOL	Heart Block	0	Never tested	0.0176381	D019966 ||| D010003	Substance-Related Disorders ||| Osteoarthritis
	CHEMBL1237044	D055623	TRAMADOL	Keratosis, Actinic	0	Never tested	0.00303902	D019966 ||| D010003	Substance-Related Disorders ||| Osteoarthritis
	CHEMBL1237044	D001991	TRAMADOL	Bronchitis	0	Never tested	0.0141858	D019966 ||| D010003	Substance-Related Disorders ||| Osteoarthritis
	CHEMBL1237044	D008175	TRAMADOL	Lung Neoplasms	0	Never tested	0.0074407	D019966 ||| D010003	Substance-Related Disorders ||| Osteoarthritis
	CHEMBL1237044	D008545	TRAMADOL	Melanoma	0	Phase II	0.00114711	D019966 ||| D010003	Substance-Related Disorders ||| Osteoarthritis
	CHEMBL1237044	D008228	TRAMADOL	Lymphoma, Non-Hodgkin	0	Never tested	0.0135484	D019966 ||| D010003	Substance-Related Disorders ||| Osteoarthritis
	CHEMBL1237044	D002294	TRAMADOL	Carcinoma, Squamous Cell	0	Phase II	0.00179289	D019966 ||| D010003	Substance-Related Disorders ||| Osteoarthritis
	CHEMBL1237044	D002349	TRAMADOL	Carpal Tunnel Syndrome	0	Never tested	0.128572	D019966 ||| D010003	Substance-Related Disorders ||| Osteoarthritis
	CHEMBL1237044	D016883	TRAMADOL	Diabetic Ketoacidosis	0	Never tested	0.0015711	D019966 ||| D010003	Substance-Related Disorders ||| Osteoarthritis
	CHEMBL1237044	D001749	TRAMADOL	Urinary Bladder Neoplasms	0	Never tested	0.0121007	D019966 ||| D010003	Substance-Related Disorders ||| Osteoarthritis
	CHEMBL1237044	D007889	TRAMADOL	Leiomyoma	0	Never tested	0.00351944	D019966 ||| D010003	Substance-Related Disorders ||| Osteoarthritis
	CHEMBL1237044	D018798	TRAMADOL	Anemia, Iron-Deficiency	0	Never tested	0.00420853	D019966 ||| D010003	Substance-Related Disorders ||| Osteoarthritis
	CHEMBL1237044	D000380	TRAMADOL	Agranulocytosis	0	Never tested	0.002609	D019966 ||| D010003	Substance-Related Disorders ||| Osteoarthritis
	CHEMBL1237044	D012893	TRAMADOL	Sleep Wake Disorders	0	Never tested	0.0351985	D019966 ||| D010003	Substance-Related Disorders ||| Osteoarthritis
	CHEMBL1237044	D006429	TRAMADOL	Hemiplegia	0	Never tested	0.0126362	D019966 ||| D010003	Substance-Related Disorders ||| Osteoarthritis
	CHEMBL1237044	D011655	TRAMADOL	Pulmonary Embolism	0	Never tested	0.0130127	D019966 ||| D010003	Substance-Related Disorders ||| Osteoarthritis
	CHEMBL1237044	D009202	TRAMADOL	Cardiomyopathies	0	Never tested	0.0195407	D019966 ||| D010003	Substance-Related Disorders ||| Osteoarthritis
	CHEMBL1237044	D013345	TRAMADOL	Subarachnoid Hemorrhage	0	Never tested	0.0209769	D019966 ||| D010003	Substance-Related Disorders ||| Osteoarthritis
	CHEMBL1237044	D002543	TRAMADOL	Cerebral Hemorrhage	0	Never tested	0.108609	D019966 ||| D010003	Substance-Related Disorders ||| Osteoarthritis
	CHEMBL1237044	D002544	TRAMADOL	Cerebral Infarction	0	Never tested	0.00476459	D019966 ||| D010003	Substance-Related Disorders ||| Osteoarthritis
	CHEMBL1237044	D050197	TRAMADOL	Arteriosclerosis	0	Never tested	0.0160832	D019966 ||| D010003	Substance-Related Disorders ||| Osteoarthritis
	CHEMBL1237044	D010689	TRAMADOL	Phlebitis	0	Never tested	0.0269217	D019966 ||| D010003	Substance-Related Disorders ||| Osteoarthritis
	CHEMBL1237044	D006484	TRAMADOL	Hemorrhoids	0	Never tested	0.0154471	D019966 ||| D010003	Substance-Related Disorders ||| Osteoarthritis
	CHEMBL1237044	D007022	TRAMADOL	Hypotension	0	Never tested	0.0249237	D019966 ||| D010003	Substance-Related Disorders ||| Osteoarthritis
	CHEMBL1237044	D012852	TRAMADOL	Sinusitis	0	Never tested	0.0181192	D019966 ||| D010003	Substance-Related Disorders ||| Osteoarthritis
	CHEMBL1237044	D010996	TRAMADOL	Pleural Effusion	0	Never tested	0.00921344	D019966 ||| D010003	Substance-Related Disorders ||| Osteoarthritis
	CHEMBL1237044	D011030	TRAMADOL	Pneumothorax	0	Never tested	0.0116274	D019966 ||| D010003	Substance-Related Disorders ||| Osteoarthritis
	CHEMBL1237044	D014060	TRAMADOL	Tongue Diseases	0	Status unknown	0.0163461	D019966 ||| D010003	Substance-Related Disorders ||| Osteoarthritis
	CHEMBL1237044	D004941	TRAMADOL	Esophagitis	0	Never tested	0.0350204	D019966 ||| D010003	Substance-Related Disorders ||| Osteoarthritis
	CHEMBL1237044	D013276	TRAMADOL	Stomach Ulcer	0	Never tested	0.0225609	D019966 ||| D010003	Substance-Related Disorders ||| Osteoarthritis
	CHEMBL1237044	D004415	TRAMADOL	Dyspepsia	0	Never tested	0.0351386	D019966 ||| D010003	Substance-Related Disorders ||| Osteoarthritis
	CHEMBL1237044	D002769	TRAMADOL	Cholelithiasis	0	Never tested	0.0219257	D019966 ||| D010003	Substance-Related Disorders ||| Osteoarthritis
	CHEMBL1237044	D002764	TRAMADOL	Cholecystitis	0	Never tested	0.0067987	D019966 ||| D010003	Substance-Related Disorders ||| Osteoarthritis
	CHEMBL1237044	D010195	TRAMADOL	Pancreatitis	0	Phase III	0.0243847	D019966 ||| D010003	Substance-Related Disorders ||| Osteoarthritis
	CHEMBL1237044	D008286	TRAMADOL	Malabsorption Syndromes	0	Never tested	0.0253851	D019966 ||| D010003	Substance-Related Disorders ||| Osteoarthritis
	CHEMBL1237044	D002481	TRAMADOL	Cellulitis	0	Never tested	0.103252	D019966 ||| D010003	Substance-Related Disorders ||| Osteoarthritis
	CHEMBL1237044	D011537	TRAMADOL	Pruritus	0	Phase II	0.00944598	D019966 ||| D010003	Substance-Related Disorders ||| Osteoarthritis
	CHEMBL1237044	D008010	TRAMADOL	Lichen Planus	0	Never tested	0.0185509	D019966 ||| D010003	Substance-Related Disorders ||| Osteoarthritis
	CHEMBL1237044	D017492	TRAMADOL	Keratosis, Seborrheic	0	Never tested	0.00629374	D019966 ||| D010003	Substance-Related Disorders ||| Osteoarthritis
	CHEMBL1237044	D011704	TRAMADOL	Pyelonephritis	0	Never tested	0.0142392	D019966 ||| D010003	Substance-Related Disorders ||| Osteoarthritis
	CHEMBL1237044	D058186	TRAMADOL	Acute Kidney Injury	0	Never tested	0.0298795	D019966 ||| D010003	Substance-Related Disorders ||| Osteoarthritis
	CHEMBL1237044	D007676	TRAMADOL	Kidney Failure, Chronic	0	Never tested	0.0219936	D019966 ||| D010003	Substance-Related Disorders ||| Osteoarthritis
	CHEMBL1237044	D003556	TRAMADOL	Cystitis	0	Never tested	0.013018	D019966 ||| D010003	Substance-Related Disorders ||| Osteoarthritis
	CHEMBL1237044	D011470	TRAMADOL	Prostatic Hyperplasia	0	Never tested	0.00554325	D019966 ||| D010003	Substance-Related Disorders ||| Osteoarthritis
	CHEMBL1237044	D011472	TRAMADOL	Prostatitis	0	Never tested	0.0290469	D019966 ||| D010003	Substance-Related Disorders ||| Osteoarthritis
	CHEMBL1237044	D005348	TRAMADOL	Fibrocystic Breast Disease	0	Never tested	0.0151893	D019966 ||| D010003	Substance-Related Disorders ||| Osteoarthritis
	CHEMBL1237044	D006177	TRAMADOL	Gynecomastia	0	Never tested	0.000452147	D019966 ||| D010003	Substance-Related Disorders ||| Osteoarthritis
	CHEMBL1237044	D004715	TRAMADOL	Endometriosis	0	Never tested	0.00327139	D019966 ||| D010003	Substance-Related Disorders ||| Osteoarthritis
	CHEMBL1237044	D003680	TRAMADOL	Deglutition Disorders	0	Never tested	0.0551383	D019966 ||| D010003	Substance-Related Disorders ||| Osteoarthritis
	CHEMBL1237044	D001201	TRAMADOL	Ascites	0	Never tested	0.0122282	D019966 ||| D010003	Substance-Related Disorders ||| Osteoarthritis
	CHEMBL1237044	D005076	TRAMADOL	Exanthema	0	Never tested	0.0199154	D019966 ||| D010003	Substance-Related Disorders ||| Osteoarthritis
	CHEMBL1237044	D014717	TRAMADOL	Vertigo	0	Phase II	0.0250903	D019966 ||| D010003	Substance-Related Disorders ||| Osteoarthritis
	CHEMBL1237044	D013575	TRAMADOL	Syncope	0	Never tested	0.0300155	D019966 ||| D010003	Substance-Related Disorders ||| Osteoarthritis
	CHEMBL1237044	D007766	TRAMADOL	Lacrimal Apparatus Diseases	0	Never tested	0.0118808	D019966 ||| D010003	Substance-Related Disorders ||| Osteoarthritis
	CHEMBL1237044	D006471	TRAMADOL	Gastrointestinal Hemorrhage	0	Never tested	0.033151	D019966 ||| D010003	Substance-Related Disorders ||| Osteoarthritis
	CHEMBL1237044	D010437	TRAMADOL	Peptic Ulcer	0	Never tested	0.00682307	D019966 ||| D010003	Substance-Related Disorders ||| Osteoarthritis
	CHEMBL1237044	D005921	TRAMADOL	Glomerulonephritis	0	Never tested	0.0132842	D019966 ||| D010003	Substance-Related Disorders ||| Osteoarthritis
	CHEMBL1237044	D006333	TRAMADOL	Heart Failure	0	Never tested	0.0161746	D019966 ||| D010003	Substance-Related Disorders ||| Osteoarthritis
	CHEMBL1237044	D006547	TRAMADOL	Hernia	0	Never tested	0.00592585	D019966 ||| D010003	Substance-Related Disorders ||| Osteoarthritis
	CHEMBL1237044	D006689	TRAMADOL	Hodgkin Disease	0	Never tested	0.010981	D019966 ||| D010003	Substance-Related Disorders ||| Osteoarthritis
	CHEMBL1237044	D008113	TRAMADOL	Liver Neoplasms	0	Never tested	0.0067471	D019966 ||| D010003	Substance-Related Disorders ||| Osteoarthritis
	CHEMBL1237044	D010051	TRAMADOL	Ovarian Neoplasms	0	Never tested	0.00813411	D019966 ||| D010003	Substance-Related Disorders ||| Osteoarthritis
	CHEMBL1237044	D011471	TRAMADOL	Prostatic Neoplasms	0	Never tested	0.00598293	D019966 ||| D010003	Substance-Related Disorders ||| Osteoarthritis
	CHEMBL1237044	D000647	TRAMADOL	Amnesia	0	Never tested	0.00941717	D019966 ||| D010003	Substance-Related Disorders ||| Osteoarthritis
	CHEMBL1237044	D007951	TRAMADOL	Leukemia, Myeloid	0	Never tested	0.00680524	D019966 ||| D010003	Substance-Related Disorders ||| Osteoarthritis
	CHEMBL1237044	D000152	TRAMADOL	Acne Vulgaris	0	Never tested	0.0665587	D019966 ||| D010003	Substance-Related Disorders ||| Osteoarthritis
	CHEMBL1237044	D000740	TRAMADOL	Anemia	0	Never tested	0.00483638	D019966 ||| D010003	Substance-Related Disorders ||| Osteoarthritis
	CHEMBL1237044	D001064	TRAMADOL	Appendicitis	0	Never tested	0.00495541	D019966 ||| D010003	Substance-Related Disorders ||| Osteoarthritis
	CHEMBL1237044	D003248	TRAMADOL	Constipation	0	Never tested	0.0115316	D019966 ||| D010003	Substance-Related Disorders ||| Osteoarthritis
	CHEMBL1237044	D015352	TRAMADOL	Dry Eye Syndromes	0	Never tested	0.0149422	D019966 ||| D010003	Substance-Related Disorders ||| Osteoarthritis
	CHEMBL1237044	D004381	TRAMADOL	Duodenal Ulcer	0	Never tested	0.046341	D019966 ||| D010003	Substance-Related Disorders ||| Osteoarthritis
	CHEMBL1237044	D015837	TRAMADOL	Vestibular Diseases	0	Never tested	0.0289565	D019966 ||| D010003	Substance-Related Disorders ||| Osteoarthritis
	CHEMBL1237044	D005705	TRAMADOL	Gallbladder Diseases	0	Never tested	0.00925968	D019966 ||| D010003	Substance-Related Disorders ||| Osteoarthritis
	CHEMBL1237044	D006073	TRAMADOL	Gout	0	Never tested	0.0132307	D019966 ||| D010003	Substance-Related Disorders ||| Osteoarthritis
	CHEMBL1237044	D001145	TRAMADOL	Arrhythmias, Cardiac	0	Never tested	0.0122859	D019966 ||| D010003	Substance-Related Disorders ||| Osteoarthritis
	CHEMBL1237044	D043183	TRAMADOL	Irritable Bowel Syndrome	0	Never tested	0.0722231	D019966 ||| D010003	Substance-Related Disorders ||| Osteoarthritis
	CHEMBL1237044	D001851	TRAMADOL	Bone Diseases, Metabolic	0	Never tested	0.00649046	D019966 ||| D010003	Substance-Related Disorders ||| Osteoarthritis
	CHEMBL1237044	D010024	TRAMADOL	Osteoporosis	0	Never tested	0.01152	D019966 ||| D010003	Substance-Related Disorders ||| Osteoarthritis
	CHEMBL1237044	D009443	TRAMADOL	Neuritis	0	Never tested	0.00838585	D019966 ||| D010003	Substance-Related Disorders ||| Osteoarthritis
	CHEMBL1237044	D010538	TRAMADOL	Peritonitis	0	Never tested	0.0101903	D019966 ||| D010003	Substance-Related Disorders ||| Osteoarthritis
	CHEMBL1237044	D010998	TRAMADOL	Pleurisy	0	Never tested	0.0257917	D019966 ||| D010003	Substance-Related Disorders ||| Osteoarthritis
	CHEMBL1237044	D011565	TRAMADOL	Psoriasis	0	Never tested	0.053312	D019966 ||| D010003	Substance-Related Disorders ||| Osteoarthritis
	CHEMBL1237044	D012163	TRAMADOL	Retinal Detachment	0	Never tested	0.0216106	D019966 ||| D010003	Substance-Related Disorders ||| Osteoarthritis
	CHEMBL1237044	D012393	TRAMADOL	Rosacea	0	Never tested	0.00325738	D019966 ||| D010003	Substance-Related Disorders ||| Osteoarthritis
	CHEMBL1237044	D006042	TRAMADOL	Goiter	0	Never tested	0.0128502	D019966 ||| D010003	Substance-Related Disorders ||| Osteoarthritis
	CHEMBL1237044	D002546	TRAMADOL	Ischemic Attack, Transient	0	Never tested	0.0100799	D019966 ||| D010003	Substance-Related Disorders ||| Osteoarthritis
	CHEMBL1237044	D000083242	TRAMADOL	Ischemic Stroke	0	Never tested	0.0110498	D019966 ||| D010003	Substance-Related Disorders ||| Osteoarthritis
	CHEMBL1237044	D012891	TRAMADOL	Sleep Apnea Syndromes	0	Never tested	0.0184611	D019966 ||| D010003	Substance-Related Disorders ||| Osteoarthritis
	CHEMBL1237044	D013921	TRAMADOL	Thrombocytopenia	0	Never tested	0.00763373	D019966 ||| D010003	Substance-Related Disorders ||| Osteoarthritis
	CHEMBL1237044	D015179	TRAMADOL	Colorectal Neoplasms	0	Never tested	0.0188792	D010003	Osteoarthritis
	CHEMBL1237044	D006627	TRAMADOL	Hirschsprung Disease	0	Never tested	0.0154168	D010003	Osteoarthritis
	CHEMBL1237044	D013964	TRAMADOL	Thyroid Neoplasms	0	Never tested	0.00684638	D010003	Osteoarthritis
	CHEMBL1237044	D010001	TRAMADOL	Osteitis Deformans	0	Never tested	0.0057961	D010003	Osteoarthritis
	CHEMBL1237044	D007018	TRAMADOL	Hypopituitarism	0	Never tested	0.00595123	D010003	Osteoarthritis
	CHEMBL1237044	D020246	TRAMADOL	Venous Thrombosis	0	Never tested	0.00284474	D010003	Osteoarthritis
	CHEMBL1237044	D000075224	TRAMADOL	Cardiac Conduction System Disease	0	Never tested	0.00439501	D019966 ||| D010003	Substance-Related Disorders ||| Osteoarthritis
	CHEMBL1237044	D003731	TRAMADOL	Dental Caries	0	Never tested	0.00580365	D019966 ||| D010003	Substance-Related Disorders ||| Osteoarthritis
	CHEMBL1237044	D005242	TRAMADOL	Fecal Incontinence	0	Never tested	0.00959237	D019966 ||| D010003	Substance-Related Disorders ||| Osteoarthritis
	CHEMBL1237044	D016055	TRAMADOL	Urinary Retention	0	Never tested	0.00917283	D019966 ||| D010003	Substance-Related Disorders ||| Osteoarthritis
	CHEMBL1237044	D011141	TRAMADOL	Polyuria	0	Never tested	0.00228928	D019966 ||| D010003	Substance-Related Disorders ||| Osteoarthritis
	CHEMBL1237044	D007762	TRAMADOL	Labyrinthitis	0	Never tested	0.00764883	D019966 ||| D010003	Substance-Related Disorders ||| Osteoarthritis
	CHEMBL1237044	D012878	TRAMADOL	Skin Neoplasms	0	Never tested	0.0131111	D019966 ||| D010003	Substance-Related Disorders ||| Osteoarthritis
	CHEMBL1237044	D009260	TRAMADOL	Nail Diseases	0	Never tested	0.0450665	D019966 ||| D010003	Substance-Related Disorders ||| Osteoarthritis
	CHEMBL1237044	D016491	TRAMADOL	Peripheral Vascular Diseases	0	Never tested	0.0215519	D019966 ||| D010003	Substance-Related Disorders ||| Osteoarthritis
	CHEMBL1237044	D011111	TRAMADOL	Polymyalgia Rheumatica	0	Never tested	0.0170802	D019966 ||| D010003	Substance-Related Disorders ||| Osteoarthritis
	CHEMBL1237044	D013118	TRAMADOL	Spinal Cord Diseases	0	Never tested	0.0172071	D019966 ||| D010003	Substance-Related Disorders ||| Osteoarthritis
	CHEMBL1237044	D014581	TRAMADOL	Urticaria	0	Never tested	0.00970856	D019966 ||| D010003	Substance-Related Disorders ||| Osteoarthritis
	CHEMBL1237044	D014648	TRAMADOL	Varicose Veins	0	Never tested	0.00151045	D019966 ||| D010003	Substance-Related Disorders ||| Osteoarthritis
	CHEMBL1237044	D010031	TRAMADOL	Otitis	0	Never tested	0.0125035	D019966 ||| D010003	Substance-Related Disorders ||| Osteoarthritis
	CHEMBL1237044	D019966	TRAMADOL	Substance-Related Disorders	1	Approved	0.00243362	D010003	Osteoarthritis
	CHEMBL1237044	D015155	TRAMADOL	Esophageal Spasm, Diffuse	0	Never tested	0.020111	D019966 ||| D010003	Substance-Related Disorders ||| Osteoarthritis
	CHEMBL1237122	D001289	CARBOPROST	Attention Deficit Disorder with Hyperactivity	0	Never tested	0.00573134	D003556	Cystitis
	CHEMBL1237122	D001008	CARBOPROST	Anxiety Disorders	0	Never tested	0.00162354	D003556	Cystitis
	CHEMBL1237122	D013313	CARBOPROST	Stress Disorders, Post-Traumatic	0	Never tested	0.0187761	D003556	Cystitis
	CHEMBL1237122	D000856	CARBOPROST	Anorexia Nervosa	0	Never tested	0.00381659	D003556	Cystitis
	CHEMBL1237122	D015228	CARBOPROST	Hypertriglyceridemia	0	Never tested	0.0192541	D003556	Cystitis
	CHEMBL1237122	D003324	CARBOPROST	Coronary Artery Disease	0	Never tested	0.00759827	D003556	Cystitis
	CHEMBL1237122	D009765	CARBOPROST	Obesity	0	Never tested	0.00891987	D003556	Cystitis
	CHEMBL1237122	D010300	CARBOPROST	Parkinson Disease	0	Never tested	0.0203182	D003556	Cystitis
	CHEMBL1237122	D013771	CARBOPROST	Tetralogy of Fallot	0	Never tested	0.0212227	D003556	Cystitis
	CHEMBL1237122	D001172	CARBOPROST	Arthritis, Rheumatoid	0	Never tested	0.00744584	D003556	Cystitis
	CHEMBL1237122	D003424	CARBOPROST	Crohn Disease	0	Never tested	0.026159	D003556	Cystitis
	CHEMBL1237122	D003093	CARBOPROST	Colitis, Ulcerative	0	Never tested	0.00697918	D003556	Cystitis
	CHEMBL1237122	D015212	CARBOPROST	Inflammatory Bowel Diseases	0	Never tested	0.00626283	D003556	Cystitis
	CHEMBL1237122	D002761	CARBOPROST	Cholangitis	0	Never tested	0.000302169	D003556	Cystitis
	CHEMBL1237122	D017098	CARBOPROST	IgA Deficiency	0	Status unknown	0.0212494	D003556	Cystitis
	CHEMBL1237122	D008268	CARBOPROST	Macular Degeneration	0	Never tested	0.00276314	D003556	Cystitis
	CHEMBL1237122	D034381	CARBOPROST	Hearing Loss	0	Never tested	0.017183	D003556	Cystitis
	CHEMBL1237122	D000505	CARBOPROST	Alopecia	0	Never tested	0.000977594	D003556	Cystitis
	CHEMBL1237122	D019226	CARBOPROST	Oral Ulcer	0	Never tested	0.00209311	D003556	Cystitis
	CHEMBL1237122	D000787	CARBOPROST	Angina Pectoris	0	Never tested	0.0359852	D003556	Cystitis
	CHEMBL1237122	D065631	CARBOPROST	Rhinitis, Allergic	0	Never tested	0.0144283	D003556	Cystitis
	CHEMBL1237122	D001249	CARBOPROST	Asthma	0	Never tested	0.0195462	D003556	Cystitis
	CHEMBL1237122	D005764	CARBOPROST	Gastroesophageal Reflux	0	Never tested	0.0103506	D003556	Cystitis
	CHEMBL1237122	D007037	CARBOPROST	Hypothyroidism	0	Never tested	0.0129313	D003556	Cystitis
	CHEMBL1237122	D008881	CARBOPROST	Migraine Disorders	0	Never tested	0.00251078	D003556	Cystitis
	CHEMBL1237122	D004485	CARBOPROST	Eczema	0	Never tested	0.00423688	D003556	Cystitis
	CHEMBL1237122	D006937	CARBOPROST	Hypercholesterolemia	0	Never tested	0.00953005	D003556	Cystitis
	CHEMBL1237122	D012626	CARBOPROST	Sebaceous Gland Neoplasms	0	Status unknown	0.0396933	D003556	Cystitis
	CHEMBL1237122	D001943	CARBOPROST	Breast Neoplasms	0	Never tested	0.00569632	D003556	Cystitis
	CHEMBL1237122	D002280	CARBOPROST	Carcinoma, Basal Cell	0	Never tested	0.00304069	D003556	Cystitis
	CHEMBL1237122	D000230	CARBOPROST	Adenocarcinoma	0	Never tested	0.00413632	D003556	Cystitis
	CHEMBL1237122	D002386	CARBOPROST	Cataract	0	Never tested	0.00761297	D003556	Cystitis
	CHEMBL1237122	D006552	CARBOPROST	Hernia, Inguinal	0	Never tested	0.0118316	D003556	Cystitis
	CHEMBL1237122	D012005	CARBOPROST	Rectal Prolapse	0	Status unknown	0.00706864	D003556	Cystitis
	CHEMBL1237122	D014029	CARBOPROST	Tobacco Use Disorder	0	Never tested	0.00355266	D003556	Cystitis
	CHEMBL1237122	D009203	CARBOPROST	Myocardial Infarction	0	Never tested	0.00927908	D003556	Cystitis
	CHEMBL1237122	D005756	CARBOPROST	Gastritis	0	Never tested	0.00579994	D003556	Cystitis
	CHEMBL1237122	D006548	CARBOPROST	Hernia, Diaphragmatic	0	Never tested	0.0168731	D003556	Cystitis
	CHEMBL1237122	D000076385	CARBOPROST	Diverticular Diseases	0	Never tested	0.00933755	D003556	Cystitis
	CHEMBL1237122	D007319	CARBOPROST	Sleep Initiation and Maintenance Disorders	0	Never tested	0.00618901	D003556	Cystitis
	CHEMBL1237122	D009290	CARBOPROST	Narcolepsy	0	Never tested	0.021744	D003556	Cystitis
	CHEMBL1237122	D003922	CARBOPROST	Diabetes Mellitus, Type 1	0	Never tested	0.0139148	D003556	Cystitis
	CHEMBL1237122	D002446	CARBOPROST	Celiac Disease	0	Never tested	0.00458591	D003556	Cystitis
	CHEMBL1237122	D008105	CARBOPROST	Liver Cirrhosis, Biliary	0	Never tested	0.00480278	D003556	Cystitis
	CHEMBL1237122	D014820	CARBOPROST	Vitiligo	0	Never tested	0.00453278	D003556	Cystitis
	CHEMBL1237122	D009798	CARBOPROST	Ocular Hypertension	0	Never tested	0.00897122	D003556	Cystitis
	CHEMBL1237122	D009447	CARBOPROST	Neuroblastoma	0	Never tested	0.00639458	D003556	Cystitis
	CHEMBL1237122	D012559	CARBOPROST	Schizophrenia	0	Never tested	0.0166492	D003556	Cystitis
	CHEMBL1237122	D000690	CARBOPROST	Amyotrophic Lateral Sclerosis	0	Never tested	0.00788244	D003556	Cystitis
	CHEMBL1237122	D008180	CARBOPROST	Lupus Erythematosus, Systemic	0	Never tested	0.00169283	D003556	Cystitis
	CHEMBL1237122	D000437	CARBOPROST	Alcoholism	0	Never tested	0.0240507	D003556	Cystitis
	CHEMBL1237122	D000067877	CARBOPROST	Autism Spectrum Disorder	0	Never tested	0.00657519	D003556	Cystitis
	CHEMBL1237122	D001714	CARBOPROST	Bipolar Disorder	0	Never tested	0.00940443	D003556	Cystitis
	CHEMBL1237122	D009771	CARBOPROST	Obsessive-Compulsive Disorder	0	Never tested	0.00851574	D003556	Cystitis
	CHEMBL1237122	D003924	CARBOPROST	Diabetes Mellitus, Type 2	0	Never tested	0.0165278	D003556	Cystitis
	CHEMBL1237122	D000544	CARBOPROST	Alzheimer Disease	0	Never tested	0.00864161	D003556	Cystitis
	CHEMBL1237122	D004827	CARBOPROST	Epilepsy	0	Never tested	0.00951294	D003556	Cystitis
	CHEMBL1237122	D005901	CARBOPROST	Glaucoma	0	Never tested	0.00530259	D003556	Cystitis
	CHEMBL1237122	D051436	CARBOPROST	Renal Insufficiency, Chronic	0	Never tested	0.0116722	D003556	Cystitis
	CHEMBL1237122	D013167	CARBOPROST	Spondylitis, Ankylosing	0	Never tested	0.0268145	D003556	Cystitis
	CHEMBL1237122	D003863	CARBOPROST	Depression	0	Never tested	0.0342736	D003556	Cystitis
	CHEMBL1237122	D010003	CARBOPROST	Osteoarthritis	0	Never tested	0.0113753	D003556	Cystitis
	CHEMBL1237122	D000419	CARBOPROST	Albuminuria	0	Never tested	0.0473297	D003556	Cystitis
	CHEMBL1237122	D001281	CARBOPROST	Atrial Fibrillation	0	Never tested	0.00841898	D003556	Cystitis
	CHEMBL1237122	D006973	CARBOPROST	Hypertension	0	Never tested	0.00596955	D003556	Cystitis
	CHEMBL1237122	D006327	CARBOPROST	Heart Block	0	Never tested	0.00245462	D003556	Cystitis
	CHEMBL1237122	D055623	CARBOPROST	Keratosis, Actinic	0	Never tested	0.00431823	D003556	Cystitis
	CHEMBL1237122	D001991	CARBOPROST	Bronchitis	0	Never tested	0.0181661	D003556	Cystitis
	CHEMBL1237122	D008175	CARBOPROST	Lung Neoplasms	0	Never tested	0.00193568	D003556	Cystitis
	CHEMBL1237122	D008545	CARBOPROST	Melanoma	0	Never tested	0.022579	D003556	Cystitis
	CHEMBL1237122	D008228	CARBOPROST	Lymphoma, Non-Hodgkin	0	Never tested	0.00179206	D003556	Cystitis
	CHEMBL1237122	D002294	CARBOPROST	Carcinoma, Squamous Cell	0	Never tested	0.041953	D003556	Cystitis
	CHEMBL1237122	D002349	CARBOPROST	Carpal Tunnel Syndrome	0	Never tested	0.0134671	D003556	Cystitis
	CHEMBL1237122	D016883	CARBOPROST	Diabetic Ketoacidosis	0	Never tested	0.0143052	D003556	Cystitis
	CHEMBL1237122	D001749	CARBOPROST	Urinary Bladder Neoplasms	0	Never tested	0.0600994	D003556	Cystitis
	CHEMBL1237122	D007889	CARBOPROST	Leiomyoma	0	Never tested	0.00579355	D003556	Cystitis
	CHEMBL1237122	D018798	CARBOPROST	Anemia, Iron-Deficiency	0	Never tested	0.0311638	D003556	Cystitis
	CHEMBL1237122	D000380	CARBOPROST	Agranulocytosis	0	Never tested	0.0508171	D003556	Cystitis
	CHEMBL1237122	D012893	CARBOPROST	Sleep Wake Disorders	0	Never tested	0.0225848	D003556	Cystitis
	CHEMBL1237122	D006429	CARBOPROST	Hemiplegia	0	Never tested	0.00113182	D003556	Cystitis
	CHEMBL1237122	D011655	CARBOPROST	Pulmonary Embolism	0	Never tested	0.00414781	D003556	Cystitis
	CHEMBL1237122	D009202	CARBOPROST	Cardiomyopathies	0	Never tested	0.0035487	D003556	Cystitis
	CHEMBL1237122	D013345	CARBOPROST	Subarachnoid Hemorrhage	0	Never tested	0.00491112	D003556	Cystitis
	CHEMBL1237122	D002543	CARBOPROST	Cerebral Hemorrhage	0	Never tested	0.0134186	D003556	Cystitis
	CHEMBL1237122	D002544	CARBOPROST	Cerebral Infarction	0	Never tested	0.0292462	D003556	Cystitis
	CHEMBL1237122	D050197	CARBOPROST	Arteriosclerosis	0	Never tested	0.0102029	D003556	Cystitis
	CHEMBL1237122	D010689	CARBOPROST	Phlebitis	0	Never tested	0.0477467	D003556	Cystitis
	CHEMBL1237122	D006484	CARBOPROST	Hemorrhoids	0	Never tested	0.023114	D003556	Cystitis
	CHEMBL1237122	D007022	CARBOPROST	Hypotension	0	Never tested	0.00993934	D003556	Cystitis
	CHEMBL1237122	D012852	CARBOPROST	Sinusitis	0	Never tested	0.00463743	D003556	Cystitis
	CHEMBL1237122	D010996	CARBOPROST	Pleural Effusion	0	Never tested	0.00176771	D003556	Cystitis
	CHEMBL1237122	D011030	CARBOPROST	Pneumothorax	0	Never tested	0.018632	D003556	Cystitis
	CHEMBL1237122	D014060	CARBOPROST	Tongue Diseases	0	Status unknown	0.00530983	D003556	Cystitis
	CHEMBL1237122	D004941	CARBOPROST	Esophagitis	0	Never tested	0.0321542	D003556	Cystitis
	CHEMBL1237122	D013276	CARBOPROST	Stomach Ulcer	0	Never tested	0.0025571	D003556	Cystitis
	CHEMBL1237122	D004415	CARBOPROST	Dyspepsia	0	Never tested	0.0276195	D003556	Cystitis
	CHEMBL1237122	D002769	CARBOPROST	Cholelithiasis	0	Never tested	0.0119826	D003556	Cystitis
	CHEMBL1237122	D002764	CARBOPROST	Cholecystitis	0	Never tested	0.00381835	D003556	Cystitis
	CHEMBL1237122	D010195	CARBOPROST	Pancreatitis	0	Never tested	0.00285882	D003556	Cystitis
	CHEMBL1237122	D008286	CARBOPROST	Malabsorption Syndromes	0	Never tested	0.0135807	D003556	Cystitis
	CHEMBL1237122	D002481	CARBOPROST	Cellulitis	0	Never tested	0.0135959	D003556	Cystitis
	CHEMBL1237122	D011537	CARBOPROST	Pruritus	0	Never tested	0.0267424	D003556	Cystitis
	CHEMBL1237122	D008010	CARBOPROST	Lichen Planus	0	Never tested	0.00104597	D003556	Cystitis
	CHEMBL1237122	D017492	CARBOPROST	Keratosis, Seborrheic	0	Never tested	0.0162326	D003556	Cystitis
	CHEMBL1237122	D011704	CARBOPROST	Pyelonephritis	0	Never tested	0.00926389	D003556	Cystitis
	CHEMBL1237122	D058186	CARBOPROST	Acute Kidney Injury	0	Never tested	0.010599	D003556	Cystitis
	CHEMBL1237122	D007676	CARBOPROST	Kidney Failure, Chronic	0	Never tested	0.00458704	D003556	Cystitis
	CHEMBL1237122	D011470	CARBOPROST	Prostatic Hyperplasia	0	Never tested	0.00370151	D003556	Cystitis
	CHEMBL1237122	D011472	CARBOPROST	Prostatitis	0	Never tested	0.000326142	D003556	Cystitis
	CHEMBL1237122	D005348	CARBOPROST	Fibrocystic Breast Disease	0	Never tested	0.0210217	D003556	Cystitis
	CHEMBL1237122	D006177	CARBOPROST	Gynecomastia	0	Never tested	0.016651	D003556	Cystitis
	CHEMBL1237122	D004715	CARBOPROST	Endometriosis	0	Never tested	0.00363194	D003556	Cystitis
	CHEMBL1237122	D003680	CARBOPROST	Deglutition Disorders	0	Never tested	0.00415008	D003556	Cystitis
	CHEMBL1237122	D001201	CARBOPROST	Ascites	0	Never tested	0.0121675	D003556	Cystitis
	CHEMBL1237122	D005076	CARBOPROST	Exanthema	0	Never tested	0.00533451	D003556	Cystitis
	CHEMBL1237122	D014717	CARBOPROST	Vertigo	0	Never tested	0.0132401	D003556	Cystitis
	CHEMBL1237122	D013575	CARBOPROST	Syncope	0	Never tested	0.0382831	D003556	Cystitis
	CHEMBL1237122	D007766	CARBOPROST	Lacrimal Apparatus Diseases	0	Never tested	0.00592947	D003556	Cystitis
	CHEMBL1237122	D006471	CARBOPROST	Gastrointestinal Hemorrhage	0	Never tested	0.00431055	D003556	Cystitis
	CHEMBL1237122	D010437	CARBOPROST	Peptic Ulcer	0	Never tested	0.0348913	D003556	Cystitis
	CHEMBL1237122	D005921	CARBOPROST	Glomerulonephritis	0	Never tested	0.0152324	D003556	Cystitis
	CHEMBL1237122	D006333	CARBOPROST	Heart Failure	0	Never tested	0.00889177	D003556	Cystitis
	CHEMBL1237122	D006547	CARBOPROST	Hernia	0	Never tested	0.0102134	D003556	Cystitis
	CHEMBL1237122	D006689	CARBOPROST	Hodgkin Disease	0	Never tested	0.00219164	D003556	Cystitis
	CHEMBL1237122	D008113	CARBOPROST	Liver Neoplasms	0	Never tested	0.00914668	D003556	Cystitis
	CHEMBL1237122	D010051	CARBOPROST	Ovarian Neoplasms	0	Never tested	0.00359625	D003556	Cystitis
	CHEMBL1237122	D011471	CARBOPROST	Prostatic Neoplasms	0	Never tested	0.0112301	D003556	Cystitis
	CHEMBL1237122	D000647	CARBOPROST	Amnesia	0	Never tested	0.00946967	D003556	Cystitis
	CHEMBL1237122	D007951	CARBOPROST	Leukemia, Myeloid	0	Never tested	0.00654344	D003556	Cystitis
	CHEMBL1237122	D000152	CARBOPROST	Acne Vulgaris	0	Never tested	0.00687858	D003556	Cystitis
	CHEMBL1237122	D000740	CARBOPROST	Anemia	0	Never tested	0.0363405	D003556	Cystitis
	CHEMBL1237122	D001064	CARBOPROST	Appendicitis	0	Never tested	0.00635376	D003556	Cystitis
	CHEMBL1237122	D003248	CARBOPROST	Constipation	0	Never tested	0.0217794	D003556	Cystitis
	CHEMBL1237122	D015352	CARBOPROST	Dry Eye Syndromes	0	Never tested	0.00352425	D003556	Cystitis
	CHEMBL1237122	D004381	CARBOPROST	Duodenal Ulcer	0	Never tested	0.0275891	D003556	Cystitis
	CHEMBL1237122	D015837	CARBOPROST	Vestibular Diseases	0	Never tested	0.011121	D003556	Cystitis
	CHEMBL1237122	D005705	CARBOPROST	Gallbladder Diseases	0	Never tested	0.00694918	D003556	Cystitis
	CHEMBL1237122	D006073	CARBOPROST	Gout	0	Never tested	0.0117479	D003556	Cystitis
	CHEMBL1237122	D001145	CARBOPROST	Arrhythmias, Cardiac	0	Never tested	0.018817	D003556	Cystitis
	CHEMBL1237122	D043183	CARBOPROST	Irritable Bowel Syndrome	0	Never tested	0.0102728	D003556	Cystitis
	CHEMBL1237122	D001851	CARBOPROST	Bone Diseases, Metabolic	0	Never tested	0.00942292	D003556	Cystitis
	CHEMBL1237122	D010024	CARBOPROST	Osteoporosis	0	Never tested	0.0172805	D003556	Cystitis
	CHEMBL1237122	D009443	CARBOPROST	Neuritis	0	Never tested	0.00308064	D003556	Cystitis
	CHEMBL1237122	D010538	CARBOPROST	Peritonitis	0	Never tested	0.00705642	D003556	Cystitis
	CHEMBL1237122	D010998	CARBOPROST	Pleurisy	0	Never tested	0.0233615	D003556	Cystitis
	CHEMBL1237122	D011565	CARBOPROST	Psoriasis	0	Never tested	0.013102	D003556	Cystitis
	CHEMBL1237122	D012163	CARBOPROST	Retinal Detachment	0	Never tested	0.00329916	D003556	Cystitis
	CHEMBL1237122	D012393	CARBOPROST	Rosacea	0	Never tested	0.0378942	D003556	Cystitis
	CHEMBL1237122	D006042	CARBOPROST	Goiter	0	Never tested	0.00417347	D003556	Cystitis
	CHEMBL1237122	D002546	CARBOPROST	Ischemic Attack, Transient	0	Never tested	0.00122664	D003556	Cystitis
	CHEMBL1237122	D000083242	CARBOPROST	Ischemic Stroke	0	Never tested	0.016439	D003556	Cystitis
	CHEMBL1237122	D012891	CARBOPROST	Sleep Apnea Syndromes	0	Never tested	0.00147378	D003556	Cystitis
	CHEMBL1237122	D013921	CARBOPROST	Thrombocytopenia	0	Never tested	0.00234859	D003556	Cystitis
	CHEMBL1237122	D015179	CARBOPROST	Colorectal Neoplasms	0	Never tested	0.00396885	D003556	Cystitis
	CHEMBL1237122	D006627	CARBOPROST	Hirschsprung Disease	0	Never tested	0.000769871	D003556	Cystitis
	CHEMBL1237122	D013964	CARBOPROST	Thyroid Neoplasms	0	Never tested	0.00658628	D003556	Cystitis
	CHEMBL1237122	D010001	CARBOPROST	Osteitis Deformans	0	Never tested	0.00422597	D003556	Cystitis
	CHEMBL1237122	D007018	CARBOPROST	Hypopituitarism	0	Never tested	0.0109957	D003556	Cystitis
	CHEMBL1237122	D020246	CARBOPROST	Venous Thrombosis	0	Never tested	0.00827183	D003556	Cystitis
	CHEMBL1237122	D000075224	CARBOPROST	Cardiac Conduction System Disease	0	Never tested	0.00993765	D003556	Cystitis
	CHEMBL1237122	D003731	CARBOPROST	Dental Caries	0	Never tested	0.0158672	D003556	Cystitis
	CHEMBL1237122	D005242	CARBOPROST	Fecal Incontinence	0	Never tested	0.0100599	D003556	Cystitis
	CHEMBL1237122	D016055	CARBOPROST	Urinary Retention	0	Never tested	0.0538298	D003556	Cystitis
	CHEMBL1237122	D011141	CARBOPROST	Polyuria	0	Never tested	0.0188292	D003556	Cystitis
	CHEMBL1237122	D007762	CARBOPROST	Labyrinthitis	0	Never tested	0.031548	D003556	Cystitis
	CHEMBL1237122	D012878	CARBOPROST	Skin Neoplasms	0	Never tested	0.00153373	D003556	Cystitis
	CHEMBL1237122	D009260	CARBOPROST	Nail Diseases	0	Never tested	0.0408547	D003556	Cystitis
	CHEMBL1237122	D016491	CARBOPROST	Peripheral Vascular Diseases	0	Never tested	0.00539886	D003556	Cystitis
	CHEMBL1237122	D011111	CARBOPROST	Polymyalgia Rheumatica	0	Never tested	0.0234385	D003556	Cystitis
	CHEMBL1237122	D013118	CARBOPROST	Spinal Cord Diseases	0	Never tested	0.0170563	D003556	Cystitis
	CHEMBL1237122	D014581	CARBOPROST	Urticaria	0	Never tested	0.00449746	D003556	Cystitis
	CHEMBL1237122	D014648	CARBOPROST	Varicose Veins	0	Never tested	0.00272075	D003556	Cystitis
	CHEMBL1237122	D010031	CARBOPROST	Otitis	0	Never tested	0.048188	D003556	Cystitis
	CHEMBL1237122	D019966	CARBOPROST	Substance-Related Disorders	0	Never tested	0.0096213	D003556	Cystitis
	CHEMBL1237122	D015155	CARBOPROST	Esophageal Spasm, Diffuse	0	Never tested	0.00175654	D003556	Cystitis
	CHEMBL1237132	D001289	CLEVIDIPINE	Attention Deficit Disorder with Hyperactivity	0	Never tested	0.030786	D006973	Hypertension
	CHEMBL1237132	D001008	CLEVIDIPINE	Anxiety Disorders	0	Never tested	0.0452126	D006973	Hypertension
	CHEMBL1237132	D013313	CLEVIDIPINE	Stress Disorders, Post-Traumatic	0	Never tested	0.00243813	D006973	Hypertension
	CHEMBL1237132	D000856	CLEVIDIPINE	Anorexia Nervosa	0	Never tested	0.000717889	D006973	Hypertension
	CHEMBL1237132	D015228	CLEVIDIPINE	Hypertriglyceridemia	0	Never tested	0.0694315	D006973	Hypertension
	CHEMBL1237132	D003324	CLEVIDIPINE	Coronary Artery Disease	0	Never tested	0.123095	D006973	Hypertension
	CHEMBL1237132	D009765	CLEVIDIPINE	Obesity	0	Never tested	0.0567743	D006973	Hypertension
	CHEMBL1237132	D020177	CLEVIDIPINE	Idiopathic Hypersomnia	0	Never tested	0.0277151	D006973	Hypertension
	CHEMBL1237132	D010300	CLEVIDIPINE	Parkinson Disease	0	Never tested	0.00495975	D006973	Hypertension
	CHEMBL1237132	D013771	CLEVIDIPINE	Tetralogy of Fallot	0	Never tested	0.040521	D006973	Hypertension
	CHEMBL1237132	D001172	CLEVIDIPINE	Arthritis, Rheumatoid	0	Never tested	0.0135734	D006973	Hypertension
	CHEMBL1237132	D003424	CLEVIDIPINE	Crohn Disease	0	Never tested	0.00996813	D006973	Hypertension
	CHEMBL1237132	D003093	CLEVIDIPINE	Colitis, Ulcerative	0	Never tested	0.0239067	D006973	Hypertension
	CHEMBL1237132	D015212	CLEVIDIPINE	Inflammatory Bowel Diseases	0	Never tested	0.00377772	D006973	Hypertension
	CHEMBL1237132	D002761	CLEVIDIPINE	Cholangitis	0	Never tested	0.00497416	D006973	Hypertension
	CHEMBL1237132	D017098	CLEVIDIPINE	IgA Deficiency	0	Status unknown	0.00175314	D006973	Hypertension
	CHEMBL1237132	D008268	CLEVIDIPINE	Macular Degeneration	0	Never tested	0.00791106	D006973	Hypertension
	CHEMBL1237132	D034381	CLEVIDIPINE	Hearing Loss	0	Never tested	0.0148417	D006973	Hypertension
	CHEMBL1237132	D014012	CLEVIDIPINE	Tinnitus	0	Never tested	0.0280621	D006973	Hypertension
	CHEMBL1237132	D000505	CLEVIDIPINE	Alopecia	0	Never tested	0.0143971	D006973	Hypertension
	CHEMBL1237132	D019226	CLEVIDIPINE	Oral Ulcer	0	Never tested	0.0156617	D006973	Hypertension
	CHEMBL1237132	D000787	CLEVIDIPINE	Angina Pectoris	0	Never tested	0.212701	D006973	Hypertension
	CHEMBL1237132	D065631	CLEVIDIPINE	Rhinitis, Allergic	0	Never tested	0.00570166	D006973	Hypertension
	CHEMBL1237132	D001249	CLEVIDIPINE	Asthma	0	Never tested	0.0373648	D006973	Hypertension
	CHEMBL1237132	D005764	CLEVIDIPINE	Gastroesophageal Reflux	0	Never tested	0.00940567	D006973	Hypertension
	CHEMBL1237132	D007037	CLEVIDIPINE	Hypothyroidism	0	Never tested	0.00337794	D006973	Hypertension
	CHEMBL1237132	D008881	CLEVIDIPINE	Migraine Disorders	0	Never tested	0.00695468	D006973	Hypertension
	CHEMBL1237132	D004485	CLEVIDIPINE	Eczema	0	Never tested	0.00283473	D006973	Hypertension
	CHEMBL1237132	D006937	CLEVIDIPINE	Hypercholesterolemia	0	Never tested	0.294656	D006973	Hypertension
	CHEMBL1237132	D012626	CLEVIDIPINE	Sebaceous Gland Neoplasms	0	Status unknown	0.0258085	D006973	Hypertension
	CHEMBL1237132	D001943	CLEVIDIPINE	Breast Neoplasms	0	Never tested	0.00678274	D006973	Hypertension
	CHEMBL1237132	D002280	CLEVIDIPINE	Carcinoma, Basal Cell	0	Never tested	0.020411	D006973	Hypertension
	CHEMBL1237132	D000230	CLEVIDIPINE	Adenocarcinoma	0	Never tested	0.0175005	D006973	Hypertension
	CHEMBL1237132	D002386	CLEVIDIPINE	Cataract	0	Never tested	0.00951342	D006973	Hypertension
	CHEMBL1237132	D006552	CLEVIDIPINE	Hernia, Inguinal	0	Never tested	0.0105809	D006973	Hypertension
	CHEMBL1237132	D012005	CLEVIDIPINE	Rectal Prolapse	0	Status unknown	0.00574481	D006973	Hypertension
	CHEMBL1237132	D014029	CLEVIDIPINE	Tobacco Use Disorder	0	Never tested	0.0215438	D006973	Hypertension
	CHEMBL1237132	D009203	CLEVIDIPINE	Myocardial Infarction	0	Never tested	0.180356	D006973	Hypertension
	CHEMBL1237132	D005756	CLEVIDIPINE	Gastritis	0	Never tested	0.00434513	D006973	Hypertension
	CHEMBL1237132	D006548	CLEVIDIPINE	Hernia, Diaphragmatic	0	Never tested	0.00439486	D006973	Hypertension
	CHEMBL1237132	D000076385	CLEVIDIPINE	Diverticular Diseases	0	Never tested	0.0224762	D006973	Hypertension
	CHEMBL1237132	D007319	CLEVIDIPINE	Sleep Initiation and Maintenance Disorders	0	Never tested	0.0333883	D006973	Hypertension
	CHEMBL1237132	D009290	CLEVIDIPINE	Narcolepsy	0	Never tested	0.0054365	D006973	Hypertension
	CHEMBL1237132	D003922	CLEVIDIPINE	Diabetes Mellitus, Type 1	0	Never tested	0.0161831	D006973	Hypertension
	CHEMBL1237132	D002446	CLEVIDIPINE	Celiac Disease	0	Never tested	0.0164803	D006973	Hypertension
	CHEMBL1237132	D008105	CLEVIDIPINE	Liver Cirrhosis, Biliary	0	Never tested	0.0189239	D006973	Hypertension
	CHEMBL1237132	D014820	CLEVIDIPINE	Vitiligo	0	Never tested	0.00733037	D006973	Hypertension
	CHEMBL1237132	D009798	CLEVIDIPINE	Ocular Hypertension	0	Never tested	0.0238997	D006973	Hypertension
	CHEMBL1237132	D009447	CLEVIDIPINE	Neuroblastoma	0	Never tested	0.0469645	D006973	Hypertension
	CHEMBL1237132	D012559	CLEVIDIPINE	Schizophrenia	0	Never tested	0.0173252	D006973	Hypertension
	CHEMBL1237132	D000690	CLEVIDIPINE	Amyotrophic Lateral Sclerosis	0	Never tested	0.0229881	D006973	Hypertension
	CHEMBL1237132	D008180	CLEVIDIPINE	Lupus Erythematosus, Systemic	0	Never tested	0.00617398	D006973	Hypertension
	CHEMBL1237132	D000437	CLEVIDIPINE	Alcoholism	0	Never tested	0.00985471	D006973	Hypertension
	CHEMBL1237132	D000067877	CLEVIDIPINE	Autism Spectrum Disorder	0	Never tested	0.00550272	D006973	Hypertension
	CHEMBL1237132	D001714	CLEVIDIPINE	Bipolar Disorder	0	Never tested	0.00412478	D006973	Hypertension
	CHEMBL1237132	D009771	CLEVIDIPINE	Obsessive-Compulsive Disorder	0	Never tested	0.00433858	D006973	Hypertension
	CHEMBL1237132	D003924	CLEVIDIPINE	Diabetes Mellitus, Type 2	0	Never tested	0.132723	D006973	Hypertension
	CHEMBL1237132	D000544	CLEVIDIPINE	Alzheimer Disease	0	Never tested	0.00681695	D006973	Hypertension
	CHEMBL1237132	D004827	CLEVIDIPINE	Epilepsy	0	Never tested	0.0181447	D006973	Hypertension
	CHEMBL1237132	D005901	CLEVIDIPINE	Glaucoma	0	Never tested	0.0118326	D006973	Hypertension
	CHEMBL1237132	D051436	CLEVIDIPINE	Renal Insufficiency, Chronic	0	Never tested	0.064345	D006973	Hypertension
	CHEMBL1237132	D013167	CLEVIDIPINE	Spondylitis, Ankylosing	0	Never tested	0.00832734	D006973	Hypertension
	CHEMBL1237132	D003863	CLEVIDIPINE	Depression	0	Never tested	0.0245431	D006973	Hypertension
	CHEMBL1237132	D010003	CLEVIDIPINE	Osteoarthritis	0	Never tested	0.039607	D006973	Hypertension
	CHEMBL1237132	D000419	CLEVIDIPINE	Albuminuria	0	Never tested	0.0351251	D006973	Hypertension
	CHEMBL1237132	D001281	CLEVIDIPINE	Atrial Fibrillation	0	Never tested	0.0364319	D006973	Hypertension
	CHEMBL1237132	D006327	CLEVIDIPINE	Heart Block	0	Never tested	0.0054343	D006973	Hypertension
	CHEMBL1237132	D055623	CLEVIDIPINE	Keratosis, Actinic	0	Never tested	0.0466082	D006973	Hypertension
	CHEMBL1237132	D001991	CLEVIDIPINE	Bronchitis	0	Never tested	0.0183072	D006973	Hypertension
	CHEMBL1237132	D008175	CLEVIDIPINE	Lung Neoplasms	0	Never tested	0.0151641	D006973	Hypertension
	CHEMBL1237132	D008545	CLEVIDIPINE	Melanoma	0	Never tested	0.00749846	D006973	Hypertension
	CHEMBL1237132	D008228	CLEVIDIPINE	Lymphoma, Non-Hodgkin	0	Never tested	0.0114843	D006973	Hypertension
	CHEMBL1237132	D002294	CLEVIDIPINE	Carcinoma, Squamous Cell	0	Never tested	0.0182544	D006973	Hypertension
	CHEMBL1237132	D002349	CLEVIDIPINE	Carpal Tunnel Syndrome	0	Never tested	0.0242588	D006973	Hypertension
	CHEMBL1237132	D016883	CLEVIDIPINE	Diabetic Ketoacidosis	0	Never tested	0.000241347	D006973	Hypertension
	CHEMBL1237132	D001749	CLEVIDIPINE	Urinary Bladder Neoplasms	0	Never tested	0.00710802	D006973	Hypertension
	CHEMBL1237132	D007889	CLEVIDIPINE	Leiomyoma	0	Never tested	0.0179454	D006973	Hypertension
	CHEMBL1237132	D018798	CLEVIDIPINE	Anemia, Iron-Deficiency	0	Never tested	0.0221211	D006973	Hypertension
	CHEMBL1237132	D000380	CLEVIDIPINE	Agranulocytosis	0	Never tested	0.0115231	D006973	Hypertension
	CHEMBL1237132	D012893	CLEVIDIPINE	Sleep Wake Disorders	0	Never tested	0.0650075	D006973	Hypertension
	CHEMBL1237132	D006429	CLEVIDIPINE	Hemiplegia	0	Never tested	0.0338901	D006973	Hypertension
	CHEMBL1237132	D011655	CLEVIDIPINE	Pulmonary Embolism	0	Never tested	0.00142672	D006973	Hypertension
	CHEMBL1237132	D009202	CLEVIDIPINE	Cardiomyopathies	0	Never tested	0.0252039	D006973	Hypertension
	CHEMBL1237132	D013345	CLEVIDIPINE	Subarachnoid Hemorrhage	0	Phase II	0.0153498	D006973	Hypertension
	CHEMBL1237132	D002543	CLEVIDIPINE	Cerebral Hemorrhage	0	Phase III	0.0554004	D006973	Hypertension
	CHEMBL1237132	D002544	CLEVIDIPINE	Cerebral Infarction	0	Never tested	0.125921	D006973	Hypertension
	CHEMBL1237132	D050197	CLEVIDIPINE	Arteriosclerosis	0	Never tested	0.0598754	D006973	Hypertension
	CHEMBL1237132	D010689	CLEVIDIPINE	Phlebitis	0	Never tested	0.0440008	D006973	Hypertension
	CHEMBL1237132	D006484	CLEVIDIPINE	Hemorrhoids	0	Never tested	0.0208417	D006973	Hypertension
	CHEMBL1237132	D007022	CLEVIDIPINE	Hypotension	0	Phase III	0.021769	D006973	Hypertension
	CHEMBL1237132	D012852	CLEVIDIPINE	Sinusitis	0	Never tested	0.0122032	D006973	Hypertension
	CHEMBL1237132	D010996	CLEVIDIPINE	Pleural Effusion	0	Never tested	0.00225869	D006973	Hypertension
	CHEMBL1237132	D011030	CLEVIDIPINE	Pneumothorax	0	Never tested	0.0161643	D006973	Hypertension
	CHEMBL1237132	D014060	CLEVIDIPINE	Tongue Diseases	0	Status unknown	0.0237573	D006973	Hypertension
	CHEMBL1237132	D004941	CLEVIDIPINE	Esophagitis	0	Never tested	0.0120314	D006973	Hypertension
	CHEMBL1237132	D013276	CLEVIDIPINE	Stomach Ulcer	0	Never tested	0.0343563	D006973	Hypertension
	CHEMBL1237132	D004415	CLEVIDIPINE	Dyspepsia	0	Never tested	0.0216769	D006973	Hypertension
	CHEMBL1237132	D002769	CLEVIDIPINE	Cholelithiasis	0	Never tested	0.073529	D006973	Hypertension
	CHEMBL1237132	D002764	CLEVIDIPINE	Cholecystitis	0	Never tested	0.00392674	D006973	Hypertension
	CHEMBL1237132	D010195	CLEVIDIPINE	Pancreatitis	0	Never tested	0.0296489	D006973	Hypertension
	CHEMBL1237132	D008286	CLEVIDIPINE	Malabsorption Syndromes	0	Never tested	0.0177608	D006973	Hypertension
	CHEMBL1237132	D002481	CLEVIDIPINE	Cellulitis	0	Never tested	0.0341964	D006973	Hypertension
	CHEMBL1237132	D011537	CLEVIDIPINE	Pruritus	0	Never tested	0.0149047	D006973	Hypertension
	CHEMBL1237132	D008010	CLEVIDIPINE	Lichen Planus	0	Never tested	0.0298304	D006973	Hypertension
	CHEMBL1237132	D017492	CLEVIDIPINE	Keratosis, Seborrheic	0	Never tested	0.00476583	D006973	Hypertension
	CHEMBL1237132	D011704	CLEVIDIPINE	Pyelonephritis	0	Never tested	0.0204546	D006973	Hypertension
	CHEMBL1237132	D058186	CLEVIDIPINE	Acute Kidney Injury	0	Never tested	0.070779	D006973	Hypertension
	CHEMBL1237132	D007676	CLEVIDIPINE	Kidney Failure, Chronic	0	Never tested	0.0691171	D006973	Hypertension
	CHEMBL1237132	D003556	CLEVIDIPINE	Cystitis	0	Never tested	0.00579307	D006973	Hypertension
	CHEMBL1237132	D011470	CLEVIDIPINE	Prostatic Hyperplasia	0	Never tested	0.00572645	D006973	Hypertension
	CHEMBL1237132	D011472	CLEVIDIPINE	Prostatitis	0	Never tested	0.0401952	D006973	Hypertension
	CHEMBL1237132	D005348	CLEVIDIPINE	Fibrocystic Breast Disease	0	Never tested	0.0113633	D006973	Hypertension
	CHEMBL1237132	D006177	CLEVIDIPINE	Gynecomastia	0	Never tested	0.000507099	D006973	Hypertension
	CHEMBL1237132	D004715	CLEVIDIPINE	Endometriosis	0	Never tested	0.0257015	D006973	Hypertension
	CHEMBL1237132	D003680	CLEVIDIPINE	Deglutition Disorders	0	Never tested	0.0107349	D006973	Hypertension
	CHEMBL1237132	D001201	CLEVIDIPINE	Ascites	0	Never tested	0.00590031	D006973	Hypertension
	CHEMBL1237132	D005076	CLEVIDIPINE	Exanthema	0	Never tested	0.00936371	D006973	Hypertension
	CHEMBL1237132	D014717	CLEVIDIPINE	Vertigo	0	Never tested	0.0121074	D006973	Hypertension
	CHEMBL1237132	D013575	CLEVIDIPINE	Syncope	0	Never tested	0.0218068	D006973	Hypertension
	CHEMBL1237132	D007766	CLEVIDIPINE	Lacrimal Apparatus Diseases	0	Never tested	0.0164885	D006973	Hypertension
	CHEMBL1237132	D006471	CLEVIDIPINE	Gastrointestinal Hemorrhage	0	Never tested	0.0127319	D006973	Hypertension
	CHEMBL1237132	D010437	CLEVIDIPINE	Peptic Ulcer	0	Never tested	0.0143628	D006973	Hypertension
	CHEMBL1237132	D005921	CLEVIDIPINE	Glomerulonephritis	0	Never tested	0.0137938	D006973	Hypertension
	CHEMBL1237132	D006333	CLEVIDIPINE	Heart Failure	0	Phase III	0.0384267	D006973	Hypertension
	CHEMBL1237132	D006547	CLEVIDIPINE	Hernia	0	Never tested	0.00885203	D006973	Hypertension
	CHEMBL1237132	D006689	CLEVIDIPINE	Hodgkin Disease	0	Never tested	0.00386876	D006973	Hypertension
	CHEMBL1237132	D008113	CLEVIDIPINE	Liver Neoplasms	0	Never tested	0.0151089	D006973	Hypertension
	CHEMBL1237132	D010051	CLEVIDIPINE	Ovarian Neoplasms	0	Never tested	0.014746	D006973	Hypertension
	CHEMBL1237132	D011471	CLEVIDIPINE	Prostatic Neoplasms	0	Never tested	0.031747	D006973	Hypertension
	CHEMBL1237132	D000647	CLEVIDIPINE	Amnesia	0	Never tested	0.0141252	D006973	Hypertension
	CHEMBL1237132	D007951	CLEVIDIPINE	Leukemia, Myeloid	0	Never tested	0.0150534	D006973	Hypertension
	CHEMBL1237132	D000152	CLEVIDIPINE	Acne Vulgaris	0	Never tested	0.0409486	D006973	Hypertension
	CHEMBL1237132	D000740	CLEVIDIPINE	Anemia	0	Never tested	0.030532	D006973	Hypertension
	CHEMBL1237132	D001064	CLEVIDIPINE	Appendicitis	0	Never tested	0.00780964	D006973	Hypertension
	CHEMBL1237132	D003248	CLEVIDIPINE	Constipation	0	Never tested	0.0260045	D006973	Hypertension
	CHEMBL1237132	D015352	CLEVIDIPINE	Dry Eye Syndromes	0	Never tested	0.00734374	D006973	Hypertension
	CHEMBL1237132	D004381	CLEVIDIPINE	Duodenal Ulcer	0	Never tested	0.111135	D006973	Hypertension
	CHEMBL1237132	D015837	CLEVIDIPINE	Vestibular Diseases	0	Never tested	0.00740934	D006973	Hypertension
	CHEMBL1237132	D005705	CLEVIDIPINE	Gallbladder Diseases	0	Never tested	0.00833647	D006973	Hypertension
	CHEMBL1237132	D006073	CLEVIDIPINE	Gout	0	Never tested	0.0496364	D006973	Hypertension
	CHEMBL1237132	D001145	CLEVIDIPINE	Arrhythmias, Cardiac	0	Never tested	0.00725037	D006973	Hypertension
	CHEMBL1237132	D043183	CLEVIDIPINE	Irritable Bowel Syndrome	0	Never tested	0.000573947	D006973	Hypertension
	CHEMBL1237132	D001851	CLEVIDIPINE	Bone Diseases, Metabolic	0	Never tested	0.00919312	D006973	Hypertension
	CHEMBL1237132	D010024	CLEVIDIPINE	Osteoporosis	0	Never tested	0.00258589	D006973	Hypertension
	CHEMBL1237132	D009443	CLEVIDIPINE	Neuritis	0	Never tested	0.00163319	D006973	Hypertension
	CHEMBL1237132	D010538	CLEVIDIPINE	Peritonitis	0	Never tested	0.0184378	D006973	Hypertension
	CHEMBL1237132	D010998	CLEVIDIPINE	Pleurisy	0	Never tested	0.0187127	D006973	Hypertension
	CHEMBL1237132	D011565	CLEVIDIPINE	Psoriasis	0	Never tested	0.0270549	D006973	Hypertension
	CHEMBL1237132	D012163	CLEVIDIPINE	Retinal Detachment	0	Never tested	0.0047346	D006973	Hypertension
	CHEMBL1237132	D012393	CLEVIDIPINE	Rosacea	0	Never tested	0.00310711	D006973	Hypertension
	CHEMBL1237132	D006042	CLEVIDIPINE	Goiter	0	Never tested	0.0077161	D006973	Hypertension
	CHEMBL1237132	D002546	CLEVIDIPINE	Ischemic Attack, Transient	0	Never tested	0.0443365	D006973	Hypertension
	CHEMBL1237132	D000083242	CLEVIDIPINE	Ischemic Stroke	0	Phase III	0.0930582	D006973	Hypertension
	CHEMBL1237132	D012891	CLEVIDIPINE	Sleep Apnea Syndromes	0	Never tested	0.0107358	D006973	Hypertension
	CHEMBL1237132	D013921	CLEVIDIPINE	Thrombocytopenia	0	Never tested	0.00976595	D006973	Hypertension
	CHEMBL1237132	D015179	CLEVIDIPINE	Colorectal Neoplasms	0	Never tested	0.017591	D006973	Hypertension
	CHEMBL1237132	D006627	CLEVIDIPINE	Hirschsprung Disease	0	Never tested	0.00413869	D006973	Hypertension
	CHEMBL1237132	D013964	CLEVIDIPINE	Thyroid Neoplasms	0	Never tested	0.00116016	D006973	Hypertension
	CHEMBL1237132	D010001	CLEVIDIPINE	Osteitis Deformans	0	Never tested	0.0083231	D006973	Hypertension
	CHEMBL1237132	D007018	CLEVIDIPINE	Hypopituitarism	0	Never tested	0.0290128	D006973	Hypertension
	CHEMBL1237132	D020246	CLEVIDIPINE	Venous Thrombosis	0	Never tested	0.025607	D006973	Hypertension
	CHEMBL1237132	D000075224	CLEVIDIPINE	Cardiac Conduction System Disease	0	Never tested	0.0206228	D006973	Hypertension
	CHEMBL1237132	D003731	CLEVIDIPINE	Dental Caries	0	Never tested	0.0380803	D006973	Hypertension
	CHEMBL1237132	D005242	CLEVIDIPINE	Fecal Incontinence	0	Never tested	0.0254847	D006973	Hypertension
	CHEMBL1237132	D016055	CLEVIDIPINE	Urinary Retention	0	Never tested	0.0262584	D006973	Hypertension
	CHEMBL1237132	D011141	CLEVIDIPINE	Polyuria	0	Never tested	0.00591979	D006973	Hypertension
	CHEMBL1237132	D007762	CLEVIDIPINE	Labyrinthitis	0	Never tested	0.0112109	D006973	Hypertension
	CHEMBL1237132	D012878	CLEVIDIPINE	Skin Neoplasms	0	Never tested	0.00745204	D006973	Hypertension
	CHEMBL1237132	D009260	CLEVIDIPINE	Nail Diseases	0	Never tested	0.0466793	D006973	Hypertension
	CHEMBL1237132	D016491	CLEVIDIPINE	Peripheral Vascular Diseases	0	Never tested	0.00824956	D006973	Hypertension
	CHEMBL1237132	D011111	CLEVIDIPINE	Polymyalgia Rheumatica	0	Never tested	0.0336113	D006973	Hypertension
	CHEMBL1237132	D013118	CLEVIDIPINE	Spinal Cord Diseases	0	Never tested	0.0056869	D006973	Hypertension
	CHEMBL1237132	D014581	CLEVIDIPINE	Urticaria	0	Never tested	0.00248197	D006973	Hypertension
	CHEMBL1237132	D014648	CLEVIDIPINE	Varicose Veins	0	Never tested	0.0458663	D006973	Hypertension
	CHEMBL1237132	D010031	CLEVIDIPINE	Otitis	0	Never tested	0.00345068	D006973	Hypertension
	CHEMBL1237132	D019966	CLEVIDIPINE	Substance-Related Disorders	0	Never tested	0.0033087	D006973	Hypertension
	CHEMBL1237132	D015155	CLEVIDIPINE	Esophageal Spasm, Diffuse	0	Never tested	0.0156665	D006973	Hypertension
	CHEMBL1238	D001289	AZELAIC ACID	Attention Deficit Disorder with Hyperactivity	0	Never tested	0.0131633	D012393 ||| D000152	Rosacea ||| Acne Vulgaris
	CHEMBL1238	D001008	AZELAIC ACID	Anxiety Disorders	0	Never tested	0.00251174	D012393 ||| D000152	Rosacea ||| Acne Vulgaris
	CHEMBL1238	D013313	AZELAIC ACID	Stress Disorders, Post-Traumatic	0	Never tested	0.0106814	D012393 ||| D000152	Rosacea ||| Acne Vulgaris
	CHEMBL1238	D000856	AZELAIC ACID	Anorexia Nervosa	0	Never tested	0.0209238	D012393 ||| D000152	Rosacea ||| Acne Vulgaris
	CHEMBL1238	D015228	AZELAIC ACID	Hypertriglyceridemia	0	Never tested	0.0189295	D012393 ||| D000152	Rosacea ||| Acne Vulgaris
	CHEMBL1238	D003324	AZELAIC ACID	Coronary Artery Disease	0	Never tested	0.00576306	D012393 ||| D000152	Rosacea ||| Acne Vulgaris
	CHEMBL1238	D009765	AZELAIC ACID	Obesity	0	Never tested	0.00226868	D012393 ||| D000152	Rosacea ||| Acne Vulgaris
	CHEMBL1238	D010300	AZELAIC ACID	Parkinson Disease	0	Never tested	0.00981163	D012393 ||| D000152	Rosacea ||| Acne Vulgaris
	CHEMBL1238	D013771	AZELAIC ACID	Tetralogy of Fallot	0	Never tested	0.0152937	D012393 ||| D000152	Rosacea ||| Acne Vulgaris
	CHEMBL1238	D001172	AZELAIC ACID	Arthritis, Rheumatoid	0	Never tested	0.0118395	D012393 ||| D000152	Rosacea ||| Acne Vulgaris
	CHEMBL1238	D003424	AZELAIC ACID	Crohn Disease	0	Never tested	0.0108179	D012393 ||| D000152	Rosacea ||| Acne Vulgaris
	CHEMBL1238	D003093	AZELAIC ACID	Colitis, Ulcerative	0	Never tested	0.00740543	D012393 ||| D000152	Rosacea ||| Acne Vulgaris
	CHEMBL1238	D015212	AZELAIC ACID	Inflammatory Bowel Diseases	0	Never tested	0.0134975	D012393 ||| D000152	Rosacea ||| Acne Vulgaris
	CHEMBL1238	D002761	AZELAIC ACID	Cholangitis	0	Never tested	0.00809035	D012393 ||| D000152	Rosacea ||| Acne Vulgaris
	CHEMBL1238	D017098	AZELAIC ACID	IgA Deficiency	0	Status unknown	0.0173058	D012393 ||| D000152	Rosacea ||| Acne Vulgaris
	CHEMBL1238	D008268	AZELAIC ACID	Macular Degeneration	0	Never tested	0.0483342	D012393 ||| D000152	Rosacea ||| Acne Vulgaris
	CHEMBL1238	D034381	AZELAIC ACID	Hearing Loss	0	Never tested	0.00418401	D012393 ||| D000152	Rosacea ||| Acne Vulgaris
	CHEMBL1238	D000505	AZELAIC ACID	Alopecia	0	Phase I	0.0526515	D012393 ||| D000152	Rosacea ||| Acne Vulgaris
	CHEMBL1238	D019226	AZELAIC ACID	Oral Ulcer	0	Never tested	0.010305	D012393 ||| D000152	Rosacea ||| Acne Vulgaris
	CHEMBL1238	D000787	AZELAIC ACID	Angina Pectoris	0	Never tested	0.0105434	D012393 ||| D000152	Rosacea ||| Acne Vulgaris
	CHEMBL1238	D065631	AZELAIC ACID	Rhinitis, Allergic	0	Never tested	0.00336685	D012393 ||| D000152	Rosacea ||| Acne Vulgaris
	CHEMBL1238	D001249	AZELAIC ACID	Asthma	0	Never tested	0.00912764	D012393 ||| D000152	Rosacea ||| Acne Vulgaris
	CHEMBL1238	D005764	AZELAIC ACID	Gastroesophageal Reflux	0	Never tested	0.0151663	D012393 ||| D000152	Rosacea ||| Acne Vulgaris
	CHEMBL1238	D007037	AZELAIC ACID	Hypothyroidism	0	Never tested	0.0208494	D012393 ||| D000152	Rosacea ||| Acne Vulgaris
	CHEMBL1238	D008881	AZELAIC ACID	Migraine Disorders	0	Never tested	0.00839355	D012393 ||| D000152	Rosacea ||| Acne Vulgaris
	CHEMBL1238	D004485	AZELAIC ACID	Eczema	0	Never tested	0.0126263	D012393 ||| D000152	Rosacea ||| Acne Vulgaris
	CHEMBL1238	D006937	AZELAIC ACID	Hypercholesterolemia	0	Never tested	0.0212928	D012393 ||| D000152	Rosacea ||| Acne Vulgaris
	CHEMBL1238	D012626	AZELAIC ACID	Sebaceous Gland Neoplasms	0	Status unknown	0.111041	D012393 ||| D000152	Rosacea ||| Acne Vulgaris
	CHEMBL1238	D001943	AZELAIC ACID	Breast Neoplasms	0	Never tested	0.00161661	D012393 ||| D000152	Rosacea ||| Acne Vulgaris
	CHEMBL1238	D002280	AZELAIC ACID	Carcinoma, Basal Cell	0	Never tested	0.00884314	D012393 ||| D000152	Rosacea ||| Acne Vulgaris
	CHEMBL1238	D000230	AZELAIC ACID	Adenocarcinoma	0	Never tested	0.00794635	D012393 ||| D000152	Rosacea ||| Acne Vulgaris
	CHEMBL1238	D002386	AZELAIC ACID	Cataract	0	Never tested	0.0293035	D012393 ||| D000152	Rosacea ||| Acne Vulgaris
	CHEMBL1238	D006552	AZELAIC ACID	Hernia, Inguinal	0	Never tested	0.0105742	D012393 ||| D000152	Rosacea ||| Acne Vulgaris
	CHEMBL1238	D012005	AZELAIC ACID	Rectal Prolapse	0	Status unknown	0.0228124	D012393 ||| D000152	Rosacea ||| Acne Vulgaris
	CHEMBL1238	D014029	AZELAIC ACID	Tobacco Use Disorder	0	Never tested	0.00850511	D012393 ||| D000152	Rosacea ||| Acne Vulgaris
	CHEMBL1238	D009203	AZELAIC ACID	Myocardial Infarction	0	Never tested	0.00240008	D012393 ||| D000152	Rosacea ||| Acne Vulgaris
	CHEMBL1238	D005756	AZELAIC ACID	Gastritis	0	Never tested	0.0373158	D012393 ||| D000152	Rosacea ||| Acne Vulgaris
	CHEMBL1238	D006548	AZELAIC ACID	Hernia, Diaphragmatic	0	Never tested	0.0101621	D012393 ||| D000152	Rosacea ||| Acne Vulgaris
	CHEMBL1238	D000076385	AZELAIC ACID	Diverticular Diseases	0	Never tested	0.0296227	D012393 ||| D000152	Rosacea ||| Acne Vulgaris
	CHEMBL1238	D007319	AZELAIC ACID	Sleep Initiation and Maintenance Disorders	0	Never tested	0.0529427	D012393 ||| D000152	Rosacea ||| Acne Vulgaris
	CHEMBL1238	D009290	AZELAIC ACID	Narcolepsy	0	Never tested	0.00512056	D012393 ||| D000152	Rosacea ||| Acne Vulgaris
	CHEMBL1238	D003922	AZELAIC ACID	Diabetes Mellitus, Type 1	0	Never tested	0.0320437	D012393 ||| D000152	Rosacea ||| Acne Vulgaris
	CHEMBL1238	D002446	AZELAIC ACID	Celiac Disease	0	Never tested	0.01958	D012393 ||| D000152	Rosacea ||| Acne Vulgaris
	CHEMBL1238	D008105	AZELAIC ACID	Liver Cirrhosis, Biliary	0	Never tested	0.0178185	D012393 ||| D000152	Rosacea ||| Acne Vulgaris
	CHEMBL1238	D014820	AZELAIC ACID	Vitiligo	0	Never tested	0.006137	D012393 ||| D000152	Rosacea ||| Acne Vulgaris
	CHEMBL1238	D009798	AZELAIC ACID	Ocular Hypertension	0	Never tested	0.00270102	D012393 ||| D000152	Rosacea ||| Acne Vulgaris
	CHEMBL1238	D009447	AZELAIC ACID	Neuroblastoma	0	Never tested	0.00212818	D012393 ||| D000152	Rosacea ||| Acne Vulgaris
	CHEMBL1238	D012559	AZELAIC ACID	Schizophrenia	0	Never tested	0.0135303	D012393 ||| D000152	Rosacea ||| Acne Vulgaris
	CHEMBL1238	D000690	AZELAIC ACID	Amyotrophic Lateral Sclerosis	0	Never tested	0.00340076	D012393 ||| D000152	Rosacea ||| Acne Vulgaris
	CHEMBL1238	D008180	AZELAIC ACID	Lupus Erythematosus, Systemic	0	Never tested	0.0175936	D012393 ||| D000152	Rosacea ||| Acne Vulgaris
	CHEMBL1238	D000437	AZELAIC ACID	Alcoholism	0	Never tested	0.0118373	D012393 ||| D000152	Rosacea ||| Acne Vulgaris
	CHEMBL1238	D000067877	AZELAIC ACID	Autism Spectrum Disorder	0	Never tested	0.0128991	D012393 ||| D000152	Rosacea ||| Acne Vulgaris
	CHEMBL1238	D001714	AZELAIC ACID	Bipolar Disorder	0	Never tested	0.000852207	D012393 ||| D000152	Rosacea ||| Acne Vulgaris
	CHEMBL1238	D009771	AZELAIC ACID	Obsessive-Compulsive Disorder	0	Never tested	0.00852479	D012393 ||| D000152	Rosacea ||| Acne Vulgaris
	CHEMBL1238	D003924	AZELAIC ACID	Diabetes Mellitus, Type 2	0	Never tested	0.019019	D012393 ||| D000152	Rosacea ||| Acne Vulgaris
	CHEMBL1238	D000544	AZELAIC ACID	Alzheimer Disease	0	Never tested	0.00283367	D012393 ||| D000152	Rosacea ||| Acne Vulgaris
	CHEMBL1238	D004827	AZELAIC ACID	Epilepsy	0	Never tested	0.0133159	D012393 ||| D000152	Rosacea ||| Acne Vulgaris
	CHEMBL1238	D005901	AZELAIC ACID	Glaucoma	0	Never tested	0.011023	D012393 ||| D000152	Rosacea ||| Acne Vulgaris
	CHEMBL1238	D051436	AZELAIC ACID	Renal Insufficiency, Chronic	0	Never tested	0.0873723	D012393 ||| D000152	Rosacea ||| Acne Vulgaris
	CHEMBL1238	D013167	AZELAIC ACID	Spondylitis, Ankylosing	0	Never tested	0.0536947	D012393 ||| D000152	Rosacea ||| Acne Vulgaris
	CHEMBL1238	D003863	AZELAIC ACID	Depression	0	Never tested	0.0645282	D012393 ||| D000152	Rosacea ||| Acne Vulgaris
	CHEMBL1238	D010003	AZELAIC ACID	Osteoarthritis	0	Never tested	0.0242886	D012393 ||| D000152	Rosacea ||| Acne Vulgaris
	CHEMBL1238	D000419	AZELAIC ACID	Albuminuria	0	Never tested	0.011827	D012393 ||| D000152	Rosacea ||| Acne Vulgaris
	CHEMBL1238	D001281	AZELAIC ACID	Atrial Fibrillation	0	Never tested	0.00320992	D012393 ||| D000152	Rosacea ||| Acne Vulgaris
	CHEMBL1238	D006973	AZELAIC ACID	Hypertension	0	Never tested	0.00943152	D012393 ||| D000152	Rosacea ||| Acne Vulgaris
	CHEMBL1238	D006327	AZELAIC ACID	Heart Block	0	Never tested	0.00651028	D012393 ||| D000152	Rosacea ||| Acne Vulgaris
	CHEMBL1238	D055623	AZELAIC ACID	Keratosis, Actinic	0	Never tested	0.00487189	D012393 ||| D000152	Rosacea ||| Acne Vulgaris
	CHEMBL1238	D001991	AZELAIC ACID	Bronchitis	0	Never tested	0.00288843	D012393 ||| D000152	Rosacea ||| Acne Vulgaris
	CHEMBL1238	D008175	AZELAIC ACID	Lung Neoplasms	0	Never tested	0.0224535	D012393 ||| D000152	Rosacea ||| Acne Vulgaris
	CHEMBL1238	D008545	AZELAIC ACID	Melanoma	0	Never tested	0.0108845	D012393 ||| D000152	Rosacea ||| Acne Vulgaris
	CHEMBL1238	D008228	AZELAIC ACID	Lymphoma, Non-Hodgkin	0	Never tested	0.00377219	D012393 ||| D000152	Rosacea ||| Acne Vulgaris
	CHEMBL1238	D002294	AZELAIC ACID	Carcinoma, Squamous Cell	0	Never tested	0.00854123	D012393 ||| D000152	Rosacea ||| Acne Vulgaris
	CHEMBL1238	D002349	AZELAIC ACID	Carpal Tunnel Syndrome	0	Never tested	0.022046	D012393 ||| D000152	Rosacea ||| Acne Vulgaris
	CHEMBL1238	D016883	AZELAIC ACID	Diabetic Ketoacidosis	0	Never tested	0.00210912	D012393 ||| D000152	Rosacea ||| Acne Vulgaris
	CHEMBL1238	D001749	AZELAIC ACID	Urinary Bladder Neoplasms	0	Never tested	0.0208877	D012393 ||| D000152	Rosacea ||| Acne Vulgaris
	CHEMBL1238	D007889	AZELAIC ACID	Leiomyoma	0	Never tested	0.00698213	D012393 ||| D000152	Rosacea ||| Acne Vulgaris
	CHEMBL1238	D018798	AZELAIC ACID	Anemia, Iron-Deficiency	0	Never tested	0.000572512	D012393 ||| D000152	Rosacea ||| Acne Vulgaris
	CHEMBL1238	D000380	AZELAIC ACID	Agranulocytosis	0	Never tested	0.0434067	D012393 ||| D000152	Rosacea ||| Acne Vulgaris
	CHEMBL1238	D012893	AZELAIC ACID	Sleep Wake Disorders	0	Never tested	0.00609876	D012393 ||| D000152	Rosacea ||| Acne Vulgaris
	CHEMBL1238	D006429	AZELAIC ACID	Hemiplegia	0	Never tested	0.00659283	D012393 ||| D000152	Rosacea ||| Acne Vulgaris
	CHEMBL1238	D011655	AZELAIC ACID	Pulmonary Embolism	0	Never tested	0.0058265	D012393 ||| D000152	Rosacea ||| Acne Vulgaris
	CHEMBL1238	D009202	AZELAIC ACID	Cardiomyopathies	0	Never tested	0.0259808	D012393 ||| D000152	Rosacea ||| Acne Vulgaris
	CHEMBL1238	D013345	AZELAIC ACID	Subarachnoid Hemorrhage	0	Never tested	0.00355912	D012393 ||| D000152	Rosacea ||| Acne Vulgaris
	CHEMBL1238	D002543	AZELAIC ACID	Cerebral Hemorrhage	0	Never tested	0.00327478	D012393 ||| D000152	Rosacea ||| Acne Vulgaris
	CHEMBL1238	D002544	AZELAIC ACID	Cerebral Infarction	0	Never tested	0.0153427	D012393 ||| D000152	Rosacea ||| Acne Vulgaris
	CHEMBL1238	D050197	AZELAIC ACID	Arteriosclerosis	0	Never tested	0.0127527	D012393 ||| D000152	Rosacea ||| Acne Vulgaris
	CHEMBL1238	D010689	AZELAIC ACID	Phlebitis	0	Never tested	0.0182386	D012393 ||| D000152	Rosacea ||| Acne Vulgaris
	CHEMBL1238	D006484	AZELAIC ACID	Hemorrhoids	0	Never tested	0.00203538	D012393 ||| D000152	Rosacea ||| Acne Vulgaris
	CHEMBL1238	D007022	AZELAIC ACID	Hypotension	0	Never tested	0.000972093	D012393 ||| D000152	Rosacea ||| Acne Vulgaris
	CHEMBL1238	D012852	AZELAIC ACID	Sinusitis	0	Never tested	0.00824699	D012393 ||| D000152	Rosacea ||| Acne Vulgaris
	CHEMBL1238	D010996	AZELAIC ACID	Pleural Effusion	0	Never tested	0.00593016	D012393 ||| D000152	Rosacea ||| Acne Vulgaris
	CHEMBL1238	D011030	AZELAIC ACID	Pneumothorax	0	Never tested	0.00599661	D012393 ||| D000152	Rosacea ||| Acne Vulgaris
	CHEMBL1238	D014060	AZELAIC ACID	Tongue Diseases	0	Status unknown	0.0207343	D012393 ||| D000152	Rosacea ||| Acne Vulgaris
	CHEMBL1238	D004941	AZELAIC ACID	Esophagitis	0	Never tested	0.0123037	D012393 ||| D000152	Rosacea ||| Acne Vulgaris
	CHEMBL1238	D013276	AZELAIC ACID	Stomach Ulcer	0	Never tested	0.00803878	D012393 ||| D000152	Rosacea ||| Acne Vulgaris
	CHEMBL1238	D004415	AZELAIC ACID	Dyspepsia	0	Never tested	0.0158919	D012393 ||| D000152	Rosacea ||| Acne Vulgaris
	CHEMBL1238	D002769	AZELAIC ACID	Cholelithiasis	0	Never tested	0.00799718	D012393 ||| D000152	Rosacea ||| Acne Vulgaris
	CHEMBL1238	D002764	AZELAIC ACID	Cholecystitis	0	Never tested	0.0265388	D012393 ||| D000152	Rosacea ||| Acne Vulgaris
	CHEMBL1238	D010195	AZELAIC ACID	Pancreatitis	0	Never tested	0.00220659	D012393 ||| D000152	Rosacea ||| Acne Vulgaris
	CHEMBL1238	D008286	AZELAIC ACID	Malabsorption Syndromes	0	Never tested	0.0380938	D012393 ||| D000152	Rosacea ||| Acne Vulgaris
	CHEMBL1238	D002481	AZELAIC ACID	Cellulitis	0	Never tested	0.00898375	D012393 ||| D000152	Rosacea ||| Acne Vulgaris
	CHEMBL1238	D011537	AZELAIC ACID	Pruritus	0	Never tested	0.0387665	D012393 ||| D000152	Rosacea ||| Acne Vulgaris
	CHEMBL1238	D008010	AZELAIC ACID	Lichen Planus	0	Never tested	0.00195958	D012393 ||| D000152	Rosacea ||| Acne Vulgaris
	CHEMBL1238	D017492	AZELAIC ACID	Keratosis, Seborrheic	0	Never tested	0.0232271	D012393 ||| D000152	Rosacea ||| Acne Vulgaris
	CHEMBL1238	D011704	AZELAIC ACID	Pyelonephritis	0	Never tested	0.00525352	D012393 ||| D000152	Rosacea ||| Acne Vulgaris
	CHEMBL1238	D058186	AZELAIC ACID	Acute Kidney Injury	0	Never tested	0.0216982	D012393 ||| D000152	Rosacea ||| Acne Vulgaris
	CHEMBL1238	D007676	AZELAIC ACID	Kidney Failure, Chronic	0	Never tested	0.00286025	D012393 ||| D000152	Rosacea ||| Acne Vulgaris
	CHEMBL1238	D003556	AZELAIC ACID	Cystitis	0	Never tested	0.00816997	D012393 ||| D000152	Rosacea ||| Acne Vulgaris
	CHEMBL1238	D011470	AZELAIC ACID	Prostatic Hyperplasia	0	Never tested	0.0203019	D012393 ||| D000152	Rosacea ||| Acne Vulgaris
	CHEMBL1238	D011472	AZELAIC ACID	Prostatitis	0	Never tested	0.00767762	D012393 ||| D000152	Rosacea ||| Acne Vulgaris
	CHEMBL1238	D005348	AZELAIC ACID	Fibrocystic Breast Disease	0	Never tested	0.019799	D012393 ||| D000152	Rosacea ||| Acne Vulgaris
	CHEMBL1238	D006177	AZELAIC ACID	Gynecomastia	0	Never tested	0.00697771	D012393 ||| D000152	Rosacea ||| Acne Vulgaris
	CHEMBL1238	D004715	AZELAIC ACID	Endometriosis	0	Never tested	0.0198388	D012393 ||| D000152	Rosacea ||| Acne Vulgaris
	CHEMBL1238	D003680	AZELAIC ACID	Deglutition Disorders	0	Never tested	0.0121657	D012393 ||| D000152	Rosacea ||| Acne Vulgaris
	CHEMBL1238	D001201	AZELAIC ACID	Ascites	0	Never tested	0.0075705	D012393 ||| D000152	Rosacea ||| Acne Vulgaris
	CHEMBL1238	D005076	AZELAIC ACID	Exanthema	0	Never tested	0.0242531	D012393 ||| D000152	Rosacea ||| Acne Vulgaris
	CHEMBL1238	D014717	AZELAIC ACID	Vertigo	0	Never tested	0.0035938	D012393 ||| D000152	Rosacea ||| Acne Vulgaris
	CHEMBL1238	D013575	AZELAIC ACID	Syncope	0	Never tested	0.0214208	D012393 ||| D000152	Rosacea ||| Acne Vulgaris
	CHEMBL1238	D007766	AZELAIC ACID	Lacrimal Apparatus Diseases	0	Never tested	0.0148964	D012393 ||| D000152	Rosacea ||| Acne Vulgaris
	CHEMBL1238	D006471	AZELAIC ACID	Gastrointestinal Hemorrhage	0	Never tested	0.00640966	D012393 ||| D000152	Rosacea ||| Acne Vulgaris
	CHEMBL1238	D010437	AZELAIC ACID	Peptic Ulcer	0	Never tested	0.00169247	D012393 ||| D000152	Rosacea ||| Acne Vulgaris
	CHEMBL1238	D005921	AZELAIC ACID	Glomerulonephritis	0	Never tested	0.00466266	D012393 ||| D000152	Rosacea ||| Acne Vulgaris
	CHEMBL1238	D006333	AZELAIC ACID	Heart Failure	0	Never tested	0.00319095	D012393 ||| D000152	Rosacea ||| Acne Vulgaris
	CHEMBL1238	D006547	AZELAIC ACID	Hernia	0	Never tested	0.0213254	D012393 ||| D000152	Rosacea ||| Acne Vulgaris
	CHEMBL1238	D006689	AZELAIC ACID	Hodgkin Disease	0	Never tested	0.00462011	D012393 ||| D000152	Rosacea ||| Acne Vulgaris
	CHEMBL1238	D008113	AZELAIC ACID	Liver Neoplasms	0	Never tested	0.0158257	D012393 ||| D000152	Rosacea ||| Acne Vulgaris
	CHEMBL1238	D010051	AZELAIC ACID	Ovarian Neoplasms	0	Never tested	0.00153624	D012393 ||| D000152	Rosacea ||| Acne Vulgaris
	CHEMBL1238	D011471	AZELAIC ACID	Prostatic Neoplasms	0	Never tested	0.00438813	D012393 ||| D000152	Rosacea ||| Acne Vulgaris
	CHEMBL1238	D000647	AZELAIC ACID	Amnesia	0	Never tested	0.00182098	D012393 ||| D000152	Rosacea ||| Acne Vulgaris
	CHEMBL1238	D007951	AZELAIC ACID	Leukemia, Myeloid	0	Never tested	0.0190282	D012393 ||| D000152	Rosacea ||| Acne Vulgaris
	CHEMBL1238	D000152	AZELAIC ACID	Acne Vulgaris	1	Approved	0.0374257	D012393	Rosacea
	CHEMBL1238	D000740	AZELAIC ACID	Anemia	0	Never tested	0.0236553	D012393 ||| D000152	Rosacea ||| Acne Vulgaris
	CHEMBL1238	D001064	AZELAIC ACID	Appendicitis	0	Never tested	0.00392744	D012393 ||| D000152	Rosacea ||| Acne Vulgaris
	CHEMBL1238	D003248	AZELAIC ACID	Constipation	0	Never tested	0.00692331	D012393 ||| D000152	Rosacea ||| Acne Vulgaris
	CHEMBL1238	D015352	AZELAIC ACID	Dry Eye Syndromes	0	Never tested	0.0401409	D012393 ||| D000152	Rosacea ||| Acne Vulgaris
	CHEMBL1238	D004381	AZELAIC ACID	Duodenal Ulcer	0	Never tested	0.0330162	D012393 ||| D000152	Rosacea ||| Acne Vulgaris
	CHEMBL1238	D015837	AZELAIC ACID	Vestibular Diseases	0	Never tested	0.0226386	D012393 ||| D000152	Rosacea ||| Acne Vulgaris
	CHEMBL1238	D005705	AZELAIC ACID	Gallbladder Diseases	0	Never tested	0.00664492	D012393 ||| D000152	Rosacea ||| Acne Vulgaris
	CHEMBL1238	D006073	AZELAIC ACID	Gout	0	Never tested	0.026609	D012393 ||| D000152	Rosacea ||| Acne Vulgaris
	CHEMBL1238	D001145	AZELAIC ACID	Arrhythmias, Cardiac	0	Never tested	0.012539	D012393 ||| D000152	Rosacea ||| Acne Vulgaris
	CHEMBL1238	D043183	AZELAIC ACID	Irritable Bowel Syndrome	0	Never tested	0.0179105	D012393 ||| D000152	Rosacea ||| Acne Vulgaris
	CHEMBL1238	D001851	AZELAIC ACID	Bone Diseases, Metabolic	0	Never tested	0.00675344	D012393 ||| D000152	Rosacea ||| Acne Vulgaris
	CHEMBL1238	D010024	AZELAIC ACID	Osteoporosis	0	Never tested	0.0163855	D012393 ||| D000152	Rosacea ||| Acne Vulgaris
	CHEMBL1238	D009443	AZELAIC ACID	Neuritis	0	Never tested	0.00400573	D012393 ||| D000152	Rosacea ||| Acne Vulgaris
	CHEMBL1238	D010538	AZELAIC ACID	Peritonitis	0	Never tested	0.0374765	D012393 ||| D000152	Rosacea ||| Acne Vulgaris
	CHEMBL1238	D010998	AZELAIC ACID	Pleurisy	0	Never tested	0.0106025	D012393 ||| D000152	Rosacea ||| Acne Vulgaris
	CHEMBL1238	D011565	AZELAIC ACID	Psoriasis	0	Never tested	0.0118474	D012393 ||| D000152	Rosacea ||| Acne Vulgaris
	CHEMBL1238	D012163	AZELAIC ACID	Retinal Detachment	0	Never tested	0.00703392	D012393 ||| D000152	Rosacea ||| Acne Vulgaris
	CHEMBL1238	D012393	AZELAIC ACID	Rosacea	1	Approved	0.0173534	D000152	Acne Vulgaris
	CHEMBL1238	D006042	AZELAIC ACID	Goiter	0	Never tested	0.0122174	D012393 ||| D000152	Rosacea ||| Acne Vulgaris
	CHEMBL1238	D002546	AZELAIC ACID	Ischemic Attack, Transient	0	Never tested	0.0496232	D012393 ||| D000152	Rosacea ||| Acne Vulgaris
	CHEMBL1238	D000083242	AZELAIC ACID	Ischemic Stroke	0	Never tested	0.00285693	D012393 ||| D000152	Rosacea ||| Acne Vulgaris
	CHEMBL1238	D012891	AZELAIC ACID	Sleep Apnea Syndromes	0	Never tested	0.00161604	D012393 ||| D000152	Rosacea ||| Acne Vulgaris
	CHEMBL1238	D013921	AZELAIC ACID	Thrombocytopenia	0	Never tested	0.00857422	D012393 ||| D000152	Rosacea ||| Acne Vulgaris
	CHEMBL1238	D015179	AZELAIC ACID	Colorectal Neoplasms	0	Never tested	0.00215068	D012393 ||| D000152	Rosacea ||| Acne Vulgaris
	CHEMBL1238	D006627	AZELAIC ACID	Hirschsprung Disease	0	Never tested	0.0144363	D012393 ||| D000152	Rosacea ||| Acne Vulgaris
	CHEMBL1238	D013964	AZELAIC ACID	Thyroid Neoplasms	0	Never tested	0.00956948	D012393 ||| D000152	Rosacea ||| Acne Vulgaris
	CHEMBL1238	D010001	AZELAIC ACID	Osteitis Deformans	0	Never tested	0.0040228	D012393 ||| D000152	Rosacea ||| Acne Vulgaris
	CHEMBL1238	D007018	AZELAIC ACID	Hypopituitarism	0	Never tested	0.0137977	D012393 ||| D000152	Rosacea ||| Acne Vulgaris
	CHEMBL1238	D020246	AZELAIC ACID	Venous Thrombosis	0	Never tested	0.00132443	D012393 ||| D000152	Rosacea ||| Acne Vulgaris
	CHEMBL1238	D000075224	AZELAIC ACID	Cardiac Conduction System Disease	0	Never tested	0.0238785	D012393 ||| D000152	Rosacea ||| Acne Vulgaris
	CHEMBL1238	D003731	AZELAIC ACID	Dental Caries	0	Never tested	0.00535679	D012393 ||| D000152	Rosacea ||| Acne Vulgaris
	CHEMBL1238	D005242	AZELAIC ACID	Fecal Incontinence	0	Never tested	0.0130747	D012393 ||| D000152	Rosacea ||| Acne Vulgaris
	CHEMBL1238	D016055	AZELAIC ACID	Urinary Retention	0	Never tested	0.00385807	D012393 ||| D000152	Rosacea ||| Acne Vulgaris
	CHEMBL1238	D011141	AZELAIC ACID	Polyuria	0	Never tested	0.0261212	D012393 ||| D000152	Rosacea ||| Acne Vulgaris
	CHEMBL1238	D007762	AZELAIC ACID	Labyrinthitis	0	Never tested	0.00953993	D012393 ||| D000152	Rosacea ||| Acne Vulgaris
	CHEMBL1238	D012878	AZELAIC ACID	Skin Neoplasms	0	Never tested	0.0232552	D012393 ||| D000152	Rosacea ||| Acne Vulgaris
	CHEMBL1238	D009260	AZELAIC ACID	Nail Diseases	0	Never tested	0.00135765	D012393 ||| D000152	Rosacea ||| Acne Vulgaris
	CHEMBL1238	D016491	AZELAIC ACID	Peripheral Vascular Diseases	0	Never tested	0.0198102	D012393 ||| D000152	Rosacea ||| Acne Vulgaris
	CHEMBL1238	D011111	AZELAIC ACID	Polymyalgia Rheumatica	0	Never tested	0.0260509	D012393 ||| D000152	Rosacea ||| Acne Vulgaris
	CHEMBL1238	D013118	AZELAIC ACID	Spinal Cord Diseases	0	Never tested	0.0247385	D012393 ||| D000152	Rosacea ||| Acne Vulgaris
	CHEMBL1238	D014581	AZELAIC ACID	Urticaria	0	Never tested	0.00224102	D012393 ||| D000152	Rosacea ||| Acne Vulgaris
	CHEMBL1238	D014648	AZELAIC ACID	Varicose Veins	0	Never tested	0.0158164	D012393 ||| D000152	Rosacea ||| Acne Vulgaris
	CHEMBL1238	D010031	AZELAIC ACID	Otitis	0	Never tested	0.0519065	D012393 ||| D000152	Rosacea ||| Acne Vulgaris
	CHEMBL1238	D019966	AZELAIC ACID	Substance-Related Disorders	0	Never tested	0.0053277	D012393 ||| D000152	Rosacea ||| Acne Vulgaris
	CHEMBL1238	D015155	AZELAIC ACID	Esophageal Spasm, Diffuse	0	Never tested	0.00474519	D012393 ||| D000152	Rosacea ||| Acne Vulgaris
	CHEMBL1241	D001289	TRIPELENNAMINE	Attention Deficit Disorder with Hyperactivity	0	Never tested	0.0213723	D001249 ||| D014581	Asthma ||| Urticaria
	CHEMBL1241	D001008	TRIPELENNAMINE	Anxiety Disorders	0	Never tested	0.00369882	D011537 ||| D001249 ||| D014581	Pruritus ||| Asthma ||| Urticaria
	CHEMBL1241	D013313	TRIPELENNAMINE	Stress Disorders, Post-Traumatic	0	Never tested	0.00965703	D001249 ||| D014581	Asthma ||| Urticaria
	CHEMBL1241	D000856	TRIPELENNAMINE	Anorexia Nervosa	0	Never tested	0.00235657	D001249 ||| D014581	Asthma ||| Urticaria
	CHEMBL1241	D015228	TRIPELENNAMINE	Hypertriglyceridemia	0	Never tested	0.0299657	D001249 ||| D014581	Asthma ||| Urticaria
	CHEMBL1241	D003324	TRIPELENNAMINE	Coronary Artery Disease	0	Never tested	0.0118535	D011537 ||| D001249 ||| D014581	Pruritus ||| Asthma ||| Urticaria
	CHEMBL1241	D009765	TRIPELENNAMINE	Obesity	0	Never tested	0.0271825	D011537 ||| D001249 ||| D014581	Pruritus ||| Asthma ||| Urticaria
	CHEMBL1241	D020177	TRIPELENNAMINE	Idiopathic Hypersomnia	0	Never tested	0.0039756	D001249	Asthma
	CHEMBL1241	D010300	TRIPELENNAMINE	Parkinson Disease	0	Never tested	0.0135989	D011537 ||| D001249 ||| D014581	Pruritus ||| Asthma ||| Urticaria
	CHEMBL1241	D013771	TRIPELENNAMINE	Tetralogy of Fallot	0	Never tested	0.0230874	D001249 ||| D014581	Asthma ||| Urticaria
	CHEMBL1241	D001172	TRIPELENNAMINE	Arthritis, Rheumatoid	0	Never tested	0.046294	D011537 ||| D001249 ||| D014581	Pruritus ||| Asthma ||| Urticaria
	CHEMBL1241	D003424	TRIPELENNAMINE	Crohn Disease	0	Never tested	0.137514	D001249 ||| D014581	Asthma ||| Urticaria
	CHEMBL1241	D003093	TRIPELENNAMINE	Colitis, Ulcerative	0	Never tested	0.109806	D001249 ||| D014581	Asthma ||| Urticaria
	CHEMBL1241	D015212	TRIPELENNAMINE	Inflammatory Bowel Diseases	0	Never tested	0.0450347	D011537 ||| D001249 ||| D014581	Pruritus ||| Asthma ||| Urticaria
	CHEMBL1241	D002761	TRIPELENNAMINE	Cholangitis	0	Never tested	0.0882533	D001249 ||| D014581	Asthma ||| Urticaria
	CHEMBL1241	D017098	TRIPELENNAMINE	IgA Deficiency	0	Status unknown	0.011304	D001249 ||| D014581	Asthma ||| Urticaria
	CHEMBL1241	D008268	TRIPELENNAMINE	Macular Degeneration	0	Never tested	0.011067	D011537 ||| D001249 ||| D014581	Pruritus ||| Asthma ||| Urticaria
	CHEMBL1241	D034381	TRIPELENNAMINE	Hearing Loss	0	Never tested	0.0032131	D001249 ||| D014581	Asthma ||| Urticaria
	CHEMBL1241	D014012	TRIPELENNAMINE	Tinnitus	0	Never tested	0.00732429	D001249	Asthma
	CHEMBL1241	D000505	TRIPELENNAMINE	Alopecia	0	Never tested	0.00595176	D001249 ||| D014581	Asthma ||| Urticaria
	CHEMBL1241	D019226	TRIPELENNAMINE	Oral Ulcer	0	Never tested	0.06178	D001249 ||| D014581	Asthma ||| Urticaria
	CHEMBL1241	D000787	TRIPELENNAMINE	Angina Pectoris	0	Never tested	0.0106889	D011537 ||| D001249 ||| D014581	Pruritus ||| Asthma ||| Urticaria
	CHEMBL1241	D065631	TRIPELENNAMINE	Rhinitis, Allergic	0	Never tested	0.364295	D011537 ||| D001249 ||| D014581	Pruritus ||| Asthma ||| Urticaria
	CHEMBL1241	D001249	TRIPELENNAMINE	Asthma	1	Approved	0.00552843	D011537 ||| D014581	Pruritus ||| Urticaria
	CHEMBL1241	D005764	TRIPELENNAMINE	Gastroesophageal Reflux	0	Never tested	0.0295224	D011537 ||| D001249 ||| D014581	Pruritus ||| Asthma ||| Urticaria
	CHEMBL1241	D007037	TRIPELENNAMINE	Hypothyroidism	0	Never tested	0.0874816	D001249 ||| D014581	Asthma ||| Urticaria
	CHEMBL1241	D008881	TRIPELENNAMINE	Migraine Disorders	0	Never tested	0.0111111	D011537 ||| D001249 ||| D014581	Pruritus ||| Asthma ||| Urticaria
	CHEMBL1241	D004485	TRIPELENNAMINE	Eczema	0	Never tested	0.274855	D011537 ||| D001249 ||| D014581	Pruritus ||| Asthma ||| Urticaria
	CHEMBL1241	D006937	TRIPELENNAMINE	Hypercholesterolemia	0	Never tested	0.0393822	D011537 ||| D001249 ||| D014581	Pruritus ||| Asthma ||| Urticaria
	CHEMBL1241	D012626	TRIPELENNAMINE	Sebaceous Gland Neoplasms	0	Status unknown	0.000541067	D001249 ||| D014581	Asthma ||| Urticaria
	CHEMBL1241	D001943	TRIPELENNAMINE	Breast Neoplasms	0	Never tested	0.00422381	D011537 ||| D001249 ||| D014581	Pruritus ||| Asthma ||| Urticaria
	CHEMBL1241	D002280	TRIPELENNAMINE	Carcinoma, Basal Cell	0	Never tested	0.0317505	D011537 ||| D001249 ||| D014581	Pruritus ||| Asthma ||| Urticaria
	CHEMBL1241	D000230	TRIPELENNAMINE	Adenocarcinoma	0	Never tested	0.0241145	D001249 ||| D014581	Asthma ||| Urticaria
	CHEMBL1241	D002386	TRIPELENNAMINE	Cataract	0	Never tested	0.0135207	D011537 ||| D001249 ||| D014581	Pruritus ||| Asthma ||| Urticaria
	CHEMBL1241	D006552	TRIPELENNAMINE	Hernia, Inguinal	0	Never tested	0.00341763	D011537 ||| D001249 ||| D014581	Pruritus ||| Asthma ||| Urticaria
	CHEMBL1241	D012005	TRIPELENNAMINE	Rectal Prolapse	0	Status unknown	0.0122535	D001249 ||| D014581	Asthma ||| Urticaria
	CHEMBL1241	D014029	TRIPELENNAMINE	Tobacco Use Disorder	0	Never tested	0.00590383	D001249 ||| D014581	Asthma ||| Urticaria
	CHEMBL1241	D009203	TRIPELENNAMINE	Myocardial Infarction	0	Never tested	0.0157352	D011537 ||| D001249 ||| D014581	Pruritus ||| Asthma ||| Urticaria
	CHEMBL1241	D005756	TRIPELENNAMINE	Gastritis	0	Never tested	0.00797723	D011537 ||| D001249 ||| D014581	Pruritus ||| Asthma ||| Urticaria
	CHEMBL1241	D006548	TRIPELENNAMINE	Hernia, Diaphragmatic	0	Never tested	0.0119399	D011537 ||| D001249 ||| D014581	Pruritus ||| Asthma ||| Urticaria
	CHEMBL1241	D000076385	TRIPELENNAMINE	Diverticular Diseases	0	Never tested	0.0196671	D001249 ||| D014581	Asthma ||| Urticaria
	CHEMBL1241	D007319	TRIPELENNAMINE	Sleep Initiation and Maintenance Disorders	0	Never tested	0.0222686	D011537 ||| D001249 ||| D014581	Pruritus ||| Asthma ||| Urticaria
	CHEMBL1241	D009290	TRIPELENNAMINE	Narcolepsy	0	Never tested	0.0125463	D011537 ||| D001249 ||| D014581	Pruritus ||| Asthma ||| Urticaria
	CHEMBL1241	D003922	TRIPELENNAMINE	Diabetes Mellitus, Type 1	0	Never tested	0.118869	D001249 ||| D014581	Asthma ||| Urticaria
	CHEMBL1241	D002446	TRIPELENNAMINE	Celiac Disease	0	Never tested	0.0611765	D001249 ||| D014581	Asthma ||| Urticaria
	CHEMBL1241	D008105	TRIPELENNAMINE	Liver Cirrhosis, Biliary	0	Never tested	0.044315	D001249 ||| D014581	Asthma ||| Urticaria
	CHEMBL1241	D014820	TRIPELENNAMINE	Vitiligo	0	Never tested	0.0944279	D001249 ||| D014581	Asthma ||| Urticaria
	CHEMBL1241	D009798	TRIPELENNAMINE	Ocular Hypertension	0	Never tested	0.0106227	D001249 ||| D014581	Asthma ||| Urticaria
	CHEMBL1241	D009447	TRIPELENNAMINE	Neuroblastoma	0	Never tested	0.00544362	D001249 ||| D014581	Asthma ||| Urticaria
	CHEMBL1241	D012559	TRIPELENNAMINE	Schizophrenia	0	Never tested	0.00708227	D011537 ||| D001249 ||| D014581	Pruritus ||| Asthma ||| Urticaria
	CHEMBL1241	D000690	TRIPELENNAMINE	Amyotrophic Lateral Sclerosis	0	Never tested	0.00442231	D001249 ||| D014581	Asthma ||| Urticaria
	CHEMBL1241	D008180	TRIPELENNAMINE	Lupus Erythematosus, Systemic	0	Never tested	0.117383	D011537 ||| D001249 ||| D014581	Pruritus ||| Asthma ||| Urticaria
	CHEMBL1241	D000437	TRIPELENNAMINE	Alcoholism	0	Never tested	0.00389095	D001249 ||| D014581	Asthma ||| Urticaria
	CHEMBL1241	D000067877	TRIPELENNAMINE	Autism Spectrum Disorder	0	Never tested	0.0210149	D001249 ||| D014581	Asthma ||| Urticaria
	CHEMBL1241	D001714	TRIPELENNAMINE	Bipolar Disorder	0	Never tested	0.0212055	D011537 ||| D001249 ||| D014581	Pruritus ||| Asthma ||| Urticaria
	CHEMBL1241	D009771	TRIPELENNAMINE	Obsessive-Compulsive Disorder	0	Never tested	0.00503279	D001249 ||| D014581	Asthma ||| Urticaria
	CHEMBL1241	D003924	TRIPELENNAMINE	Diabetes Mellitus, Type 2	0	Never tested	0.0209499	D001249 ||| D014581	Asthma ||| Urticaria
	CHEMBL1241	D000544	TRIPELENNAMINE	Alzheimer Disease	0	Never tested	0.0496265	D001249 ||| D014581	Asthma ||| Urticaria
	CHEMBL1241	D004827	TRIPELENNAMINE	Epilepsy	0	Never tested	0.00796868	D011537 ||| D001249 ||| D014581	Pruritus ||| Asthma ||| Urticaria
	CHEMBL1241	D005901	TRIPELENNAMINE	Glaucoma	0	Never tested	0.00486854	D011537 ||| D001249 ||| D014581	Pruritus ||| Asthma ||| Urticaria
	CHEMBL1241	D051436	TRIPELENNAMINE	Renal Insufficiency, Chronic	0	Never tested	0.0123432	D001249 ||| D014581	Asthma ||| Urticaria
	CHEMBL1241	D013167	TRIPELENNAMINE	Spondylitis, Ankylosing	0	Never tested	0.0115	D001249 ||| D014581	Asthma ||| Urticaria
	CHEMBL1241	D003863	TRIPELENNAMINE	Depression	0	Never tested	0.00459228	D011537 ||| D001249 ||| D014581	Pruritus ||| Asthma ||| Urticaria
	CHEMBL1241	D010003	TRIPELENNAMINE	Osteoarthritis	0	Never tested	0.0449099	D011537 ||| D001249 ||| D014581	Pruritus ||| Asthma ||| Urticaria
	CHEMBL1241	D000419	TRIPELENNAMINE	Albuminuria	0	Never tested	0.0110547	D001249 ||| D014581	Asthma ||| Urticaria
	CHEMBL1241	D001281	TRIPELENNAMINE	Atrial Fibrillation	0	Never tested	0.0122192	D011537 ||| D001249 ||| D014581	Pruritus ||| Asthma ||| Urticaria
	CHEMBL1241	D006973	TRIPELENNAMINE	Hypertension	0	Never tested	0.0166467	D011537 ||| D001249 ||| D014581	Pruritus ||| Asthma ||| Urticaria
	CHEMBL1241	D006327	TRIPELENNAMINE	Heart Block	0	Never tested	0.00848694	D011537 ||| D001249 ||| D014581	Pruritus ||| Asthma ||| Urticaria
	CHEMBL1241	D055623	TRIPELENNAMINE	Keratosis, Actinic	0	Never tested	0.00754285	D011537 ||| D001249 ||| D014581	Pruritus ||| Asthma ||| Urticaria
	CHEMBL1241	D001991	TRIPELENNAMINE	Bronchitis	0	Never tested	0.0114572	D011537 ||| D001249 ||| D014581	Pruritus ||| Asthma ||| Urticaria
	CHEMBL1241	D008175	TRIPELENNAMINE	Lung Neoplasms	0	Never tested	0.0209824	D011537 ||| D001249 ||| D014581	Pruritus ||| Asthma ||| Urticaria
	CHEMBL1241	D008545	TRIPELENNAMINE	Melanoma	0	Never tested	0.00691484	D011537 ||| D001249 ||| D014581	Pruritus ||| Asthma ||| Urticaria
	CHEMBL1241	D008228	TRIPELENNAMINE	Lymphoma, Non-Hodgkin	0	Never tested	0.0108072	D011537 ||| D001249 ||| D014581	Pruritus ||| Asthma ||| Urticaria
	CHEMBL1241	D002294	TRIPELENNAMINE	Carcinoma, Squamous Cell	0	Never tested	0.00485439	D011537 ||| D001249 ||| D014581	Pruritus ||| Asthma ||| Urticaria
	CHEMBL1241	D002349	TRIPELENNAMINE	Carpal Tunnel Syndrome	0	Never tested	0.0149759	D011537 ||| D001249 ||| D014581	Pruritus ||| Asthma ||| Urticaria
	CHEMBL1241	D016883	TRIPELENNAMINE	Diabetic Ketoacidosis	0	Never tested	0.0381768	D011537 ||| D001249 ||| D014581	Pruritus ||| Asthma ||| Urticaria
	CHEMBL1241	D001749	TRIPELENNAMINE	Urinary Bladder Neoplasms	0	Never tested	0.0127048	D011537 ||| D001249 ||| D014581	Pruritus ||| Asthma ||| Urticaria
	CHEMBL1241	D007889	TRIPELENNAMINE	Leiomyoma	0	Never tested	0.0110302	D011537 ||| D001249 ||| D014581	Pruritus ||| Asthma ||| Urticaria
	CHEMBL1241	D018798	TRIPELENNAMINE	Anemia, Iron-Deficiency	0	Never tested	0.00717421	D011537 ||| D001249 ||| D014581	Pruritus ||| Asthma ||| Urticaria
	CHEMBL1241	D000380	TRIPELENNAMINE	Agranulocytosis	0	Never tested	0.0202019	D011537 ||| D001249 ||| D014581	Pruritus ||| Asthma ||| Urticaria
	CHEMBL1241	D012893	TRIPELENNAMINE	Sleep Wake Disorders	0	Never tested	0.0218867	D011537 ||| D001249 ||| D014581	Pruritus ||| Asthma ||| Urticaria
	CHEMBL1241	D006429	TRIPELENNAMINE	Hemiplegia	0	Never tested	0.0272802	D011537 ||| D001249 ||| D014581	Pruritus ||| Asthma ||| Urticaria
	CHEMBL1241	D011655	TRIPELENNAMINE	Pulmonary Embolism	0	Never tested	0.00804226	D011537 ||| D001249 ||| D014581	Pruritus ||| Asthma ||| Urticaria
	CHEMBL1241	D009202	TRIPELENNAMINE	Cardiomyopathies	0	Never tested	0.00437481	D011537 ||| D001249 ||| D014581	Pruritus ||| Asthma ||| Urticaria
	CHEMBL1241	D013345	TRIPELENNAMINE	Subarachnoid Hemorrhage	0	Never tested	0.012994	D011537 ||| D001249 ||| D014581	Pruritus ||| Asthma ||| Urticaria
	CHEMBL1241	D002543	TRIPELENNAMINE	Cerebral Hemorrhage	0	Never tested	0.0237433	D011537 ||| D001249 ||| D014581	Pruritus ||| Asthma ||| Urticaria
	CHEMBL1241	D002544	TRIPELENNAMINE	Cerebral Infarction	0	Never tested	0.026965	D011537 ||| D001249 ||| D014581	Pruritus ||| Asthma ||| Urticaria
	CHEMBL1241	D050197	TRIPELENNAMINE	Arteriosclerosis	0	Never tested	0.0102269	D011537 ||| D001249 ||| D014581	Pruritus ||| Asthma ||| Urticaria
	CHEMBL1241	D010689	TRIPELENNAMINE	Phlebitis	0	Never tested	0.021136	D011537 ||| D001249 ||| D014581	Pruritus ||| Asthma ||| Urticaria
	CHEMBL1241	D006484	TRIPELENNAMINE	Hemorrhoids	0	Never tested	0.0319705	D011537 ||| D001249 ||| D014581	Pruritus ||| Asthma ||| Urticaria
	CHEMBL1241	D007022	TRIPELENNAMINE	Hypotension	0	Never tested	0.00553466	D011537 ||| D001249 ||| D014581	Pruritus ||| Asthma ||| Urticaria
	CHEMBL1241	D012852	TRIPELENNAMINE	Sinusitis	0	Never tested	0.0192626	D011537 ||| D001249 ||| D014581	Pruritus ||| Asthma ||| Urticaria
	CHEMBL1241	D010996	TRIPELENNAMINE	Pleural Effusion	0	Never tested	0.0138603	D011537 ||| D001249 ||| D014581	Pruritus ||| Asthma ||| Urticaria
	CHEMBL1241	D011030	TRIPELENNAMINE	Pneumothorax	0	Never tested	0.0213077	D011537 ||| D001249 ||| D014581	Pruritus ||| Asthma ||| Urticaria
	CHEMBL1241	D014060	TRIPELENNAMINE	Tongue Diseases	0	Status unknown	0.0118876	D011537 ||| D001249 ||| D014581	Pruritus ||| Asthma ||| Urticaria
	CHEMBL1241	D004941	TRIPELENNAMINE	Esophagitis	0	Never tested	0.00882819	D011537 ||| D001249 ||| D014581	Pruritus ||| Asthma ||| Urticaria
	CHEMBL1241	D013276	TRIPELENNAMINE	Stomach Ulcer	0	Never tested	0.00144696	D011537 ||| D001249 ||| D014581	Pruritus ||| Asthma ||| Urticaria
	CHEMBL1241	D004415	TRIPELENNAMINE	Dyspepsia	0	Never tested	0.0104543	D011537 ||| D001249 ||| D014581	Pruritus ||| Asthma ||| Urticaria
	CHEMBL1241	D002769	TRIPELENNAMINE	Cholelithiasis	0	Never tested	0.0019479	D011537 ||| D001249 ||| D014581	Pruritus ||| Asthma ||| Urticaria
	CHEMBL1241	D002764	TRIPELENNAMINE	Cholecystitis	0	Never tested	0.000358484	D011537 ||| D001249 ||| D014581	Pruritus ||| Asthma ||| Urticaria
	CHEMBL1241	D010195	TRIPELENNAMINE	Pancreatitis	0	Never tested	0.0240674	D011537 ||| D001249 ||| D014581	Pruritus ||| Asthma ||| Urticaria
	CHEMBL1241	D008286	TRIPELENNAMINE	Malabsorption Syndromes	0	Never tested	0.0206562	D011537 ||| D001249 ||| D014581	Pruritus ||| Asthma ||| Urticaria
	CHEMBL1241	D002481	TRIPELENNAMINE	Cellulitis	0	Never tested	0.02327	D011537 ||| D001249 ||| D014581	Pruritus ||| Asthma ||| Urticaria
	CHEMBL1241	D011537	TRIPELENNAMINE	Pruritus	1	Approved	0.0431212	D001249 ||| D014581	Asthma ||| Urticaria
	CHEMBL1241	D008010	TRIPELENNAMINE	Lichen Planus	0	Never tested	0.0216613	D011537 ||| D001249 ||| D014581	Pruritus ||| Asthma ||| Urticaria
	CHEMBL1241	D017492	TRIPELENNAMINE	Keratosis, Seborrheic	0	Never tested	0.00184492	D011537 ||| D001249 ||| D014581	Pruritus ||| Asthma ||| Urticaria
	CHEMBL1241	D011704	TRIPELENNAMINE	Pyelonephritis	0	Never tested	0.00125831	D011537 ||| D001249 ||| D014581	Pruritus ||| Asthma ||| Urticaria
	CHEMBL1241	D058186	TRIPELENNAMINE	Acute Kidney Injury	0	Never tested	0.0222073	D011537 ||| D001249 ||| D014581	Pruritus ||| Asthma ||| Urticaria
	CHEMBL1241	D007676	TRIPELENNAMINE	Kidney Failure, Chronic	0	Never tested	0.00558724	D011537 ||| D001249 ||| D014581	Pruritus ||| Asthma ||| Urticaria
	CHEMBL1241	D003556	TRIPELENNAMINE	Cystitis	0	Never tested	0.00291753	D011537 ||| D001249 ||| D014581	Pruritus ||| Asthma ||| Urticaria
	CHEMBL1241	D011470	TRIPELENNAMINE	Prostatic Hyperplasia	0	Never tested	0.00160378	D011537 ||| D001249 ||| D014581	Pruritus ||| Asthma ||| Urticaria
	CHEMBL1241	D011472	TRIPELENNAMINE	Prostatitis	0	Never tested	0.015246	D011537 ||| D001249 ||| D014581	Pruritus ||| Asthma ||| Urticaria
	CHEMBL1241	D005348	TRIPELENNAMINE	Fibrocystic Breast Disease	0	Never tested	0.0140068	D011537 ||| D001249 ||| D014581	Pruritus ||| Asthma ||| Urticaria
	CHEMBL1241	D006177	TRIPELENNAMINE	Gynecomastia	0	Never tested	0.00755295	D011537 ||| D001249 ||| D014581	Pruritus ||| Asthma ||| Urticaria
	CHEMBL1241	D004715	TRIPELENNAMINE	Endometriosis	0	Never tested	0.00538604	D011537 ||| D001249 ||| D014581	Pruritus ||| Asthma ||| Urticaria
	CHEMBL1241	D003680	TRIPELENNAMINE	Deglutition Disorders	0	Never tested	0.0203144	D011537 ||| D001249 ||| D014581	Pruritus ||| Asthma ||| Urticaria
	CHEMBL1241	D001201	TRIPELENNAMINE	Ascites	0	Never tested	0.0207553	D011537 ||| D001249 ||| D014581	Pruritus ||| Asthma ||| Urticaria
	CHEMBL1241	D005076	TRIPELENNAMINE	Exanthema	0	Never tested	0.0055429	D011537 ||| D001249 ||| D014581	Pruritus ||| Asthma ||| Urticaria
	CHEMBL1241	D014717	TRIPELENNAMINE	Vertigo	0	Never tested	0.0134671	D011537 ||| D001249 ||| D014581	Pruritus ||| Asthma ||| Urticaria
	CHEMBL1241	D013575	TRIPELENNAMINE	Syncope	0	Never tested	0.00545867	D011537 ||| D001249 ||| D014581	Pruritus ||| Asthma ||| Urticaria
	CHEMBL1241	D007766	TRIPELENNAMINE	Lacrimal Apparatus Diseases	0	Never tested	0.00216946	D011537 ||| D001249 ||| D014581	Pruritus ||| Asthma ||| Urticaria
	CHEMBL1241	D006471	TRIPELENNAMINE	Gastrointestinal Hemorrhage	0	Never tested	0.0217393	D011537 ||| D001249 ||| D014581	Pruritus ||| Asthma ||| Urticaria
	CHEMBL1241	D010437	TRIPELENNAMINE	Peptic Ulcer	0	Never tested	0.00823873	D011537 ||| D001249 ||| D014581	Pruritus ||| Asthma ||| Urticaria
	CHEMBL1241	D005921	TRIPELENNAMINE	Glomerulonephritis	0	Never tested	0.0215915	D011537 ||| D001249 ||| D014581	Pruritus ||| Asthma ||| Urticaria
	CHEMBL1241	D006333	TRIPELENNAMINE	Heart Failure	0	Never tested	0.00599175	D011537 ||| D001249 ||| D014581	Pruritus ||| Asthma ||| Urticaria
	CHEMBL1241	D006547	TRIPELENNAMINE	Hernia	0	Never tested	0.00968311	D011537 ||| D001249 ||| D014581	Pruritus ||| Asthma ||| Urticaria
	CHEMBL1241	D006689	TRIPELENNAMINE	Hodgkin Disease	0	Never tested	0.0128452	D011537 ||| D001249 ||| D014581	Pruritus ||| Asthma ||| Urticaria
	CHEMBL1241	D008113	TRIPELENNAMINE	Liver Neoplasms	0	Never tested	0.000404499	D011537 ||| D001249 ||| D014581	Pruritus ||| Asthma ||| Urticaria
	CHEMBL1241	D010051	TRIPELENNAMINE	Ovarian Neoplasms	0	Never tested	0.0286835	D011537 ||| D001249 ||| D014581	Pruritus ||| Asthma ||| Urticaria
	CHEMBL1241	D011471	TRIPELENNAMINE	Prostatic Neoplasms	0	Never tested	0.0198028	D011537 ||| D001249 ||| D014581	Pruritus ||| Asthma ||| Urticaria
	CHEMBL1241	D000647	TRIPELENNAMINE	Amnesia	0	Never tested	0.000270319	D011537 ||| D001249 ||| D014581	Pruritus ||| Asthma ||| Urticaria
	CHEMBL1241	D007951	TRIPELENNAMINE	Leukemia, Myeloid	0	Never tested	0.0105145	D011537 ||| D001249 ||| D014581	Pruritus ||| Asthma ||| Urticaria
	CHEMBL1241	D000152	TRIPELENNAMINE	Acne Vulgaris	0	Never tested	0.0277367	D011537 ||| D001249 ||| D014581	Pruritus ||| Asthma ||| Urticaria
	CHEMBL1241	D000740	TRIPELENNAMINE	Anemia	0	Never tested	0.0353392	D011537 ||| D001249 ||| D014581	Pruritus ||| Asthma ||| Urticaria
	CHEMBL1241	D001064	TRIPELENNAMINE	Appendicitis	0	Never tested	0.00646685	D011537 ||| D001249 ||| D014581	Pruritus ||| Asthma ||| Urticaria
	CHEMBL1241	D003248	TRIPELENNAMINE	Constipation	0	Never tested	0.0133368	D011537 ||| D001249 ||| D014581	Pruritus ||| Asthma ||| Urticaria
	CHEMBL1241	D015352	TRIPELENNAMINE	Dry Eye Syndromes	0	Never tested	0.0128888	D011537 ||| D001249 ||| D014581	Pruritus ||| Asthma ||| Urticaria
	CHEMBL1241	D004381	TRIPELENNAMINE	Duodenal Ulcer	0	Never tested	0.000451177	D011537 ||| D001249 ||| D014581	Pruritus ||| Asthma ||| Urticaria
	CHEMBL1241	D015837	TRIPELENNAMINE	Vestibular Diseases	0	Never tested	0.026451	D011537 ||| D001249 ||| D014581	Pruritus ||| Asthma ||| Urticaria
	CHEMBL1241	D005705	TRIPELENNAMINE	Gallbladder Diseases	0	Never tested	0.0457086	D011537 ||| D001249 ||| D014581	Pruritus ||| Asthma ||| Urticaria
	CHEMBL1241	D006073	TRIPELENNAMINE	Gout	0	Never tested	0.0087387	D011537 ||| D001249 ||| D014581	Pruritus ||| Asthma ||| Urticaria
	CHEMBL1241	D001145	TRIPELENNAMINE	Arrhythmias, Cardiac	0	Never tested	0.0199007	D011537 ||| D001249 ||| D014581	Pruritus ||| Asthma ||| Urticaria
	CHEMBL1241	D043183	TRIPELENNAMINE	Irritable Bowel Syndrome	0	Never tested	0.00712244	D011537 ||| D001249 ||| D014581	Pruritus ||| Asthma ||| Urticaria
	CHEMBL1241	D001851	TRIPELENNAMINE	Bone Diseases, Metabolic	0	Never tested	0.00604027	D011537 ||| D001249 ||| D014581	Pruritus ||| Asthma ||| Urticaria
	CHEMBL1241	D010024	TRIPELENNAMINE	Osteoporosis	0	Never tested	0.0323713	D011537 ||| D001249 ||| D014581	Pruritus ||| Asthma ||| Urticaria
	CHEMBL1241	D009443	TRIPELENNAMINE	Neuritis	0	Never tested	0.0495533	D011537 ||| D001249 ||| D014581	Pruritus ||| Asthma ||| Urticaria
	CHEMBL1241	D010538	TRIPELENNAMINE	Peritonitis	0	Never tested	0.0123951	D011537 ||| D001249 ||| D014581	Pruritus ||| Asthma ||| Urticaria
	CHEMBL1241	D010998	TRIPELENNAMINE	Pleurisy	0	Never tested	0.000506774	D011537 ||| D001249 ||| D014581	Pruritus ||| Asthma ||| Urticaria
	CHEMBL1241	D011565	TRIPELENNAMINE	Psoriasis	0	Never tested	0.0415713	D011537 ||| D001249 ||| D014581	Pruritus ||| Asthma ||| Urticaria
	CHEMBL1241	D012163	TRIPELENNAMINE	Retinal Detachment	0	Never tested	0.00361323	D011537 ||| D001249 ||| D014581	Pruritus ||| Asthma ||| Urticaria
	CHEMBL1241	D012393	TRIPELENNAMINE	Rosacea	0	Never tested	0.00506635	D011537 ||| D001249 ||| D014581	Pruritus ||| Asthma ||| Urticaria
	CHEMBL1241	D006042	TRIPELENNAMINE	Goiter	0	Never tested	0.00719698	D011537 ||| D001249 ||| D014581	Pruritus ||| Asthma ||| Urticaria
	CHEMBL1241	D002546	TRIPELENNAMINE	Ischemic Attack, Transient	0	Never tested	0.0179568	D011537 ||| D001249 ||| D014581	Pruritus ||| Asthma ||| Urticaria
	CHEMBL1241	D000083242	TRIPELENNAMINE	Ischemic Stroke	0	Never tested	0.0188977	D011537 ||| D001249 ||| D014581	Pruritus ||| Asthma ||| Urticaria
	CHEMBL1241	D012891	TRIPELENNAMINE	Sleep Apnea Syndromes	0	Never tested	0.0131715	D011537 ||| D001249 ||| D014581	Pruritus ||| Asthma ||| Urticaria
	CHEMBL1241	D013921	TRIPELENNAMINE	Thrombocytopenia	0	Never tested	0.0193628	D011537 ||| D001249 ||| D014581	Pruritus ||| Asthma ||| Urticaria
	CHEMBL1241	D015179	TRIPELENNAMINE	Colorectal Neoplasms	0	Never tested	0.0148903	D001249 ||| D014581	Asthma ||| Urticaria
	CHEMBL1241	D006627	TRIPELENNAMINE	Hirschsprung Disease	0	Never tested	0.00314429	D001249 ||| D014581	Asthma ||| Urticaria
	CHEMBL1241	D013964	TRIPELENNAMINE	Thyroid Neoplasms	0	Never tested	0.00477229	D001249 ||| D014581	Asthma ||| Urticaria
	CHEMBL1241	D010001	TRIPELENNAMINE	Osteitis Deformans	0	Never tested	0.0058129	D001249 ||| D014581	Asthma ||| Urticaria
	CHEMBL1241	D007018	TRIPELENNAMINE	Hypopituitarism	0	Never tested	0.0205747	D001249 ||| D014581	Asthma ||| Urticaria
	CHEMBL1241	D020246	TRIPELENNAMINE	Venous Thrombosis	0	Never tested	0.00982853	D001249 ||| D014581	Asthma ||| Urticaria
	CHEMBL1241	D000075224	TRIPELENNAMINE	Cardiac Conduction System Disease	0	Never tested	0.0162209	D011537 ||| D001249 ||| D014581	Pruritus ||| Asthma ||| Urticaria
	CHEMBL1241	D003731	TRIPELENNAMINE	Dental Caries	0	Never tested	0.00752381	D011537 ||| D001249 ||| D014581	Pruritus ||| Asthma ||| Urticaria
	CHEMBL1241	D005242	TRIPELENNAMINE	Fecal Incontinence	0	Never tested	0.00269706	D011537 ||| D001249 ||| D014581	Pruritus ||| Asthma ||| Urticaria
	CHEMBL1241	D016055	TRIPELENNAMINE	Urinary Retention	0	Never tested	0.060509	D011537 ||| D001249 ||| D014581	Pruritus ||| Asthma ||| Urticaria
	CHEMBL1241	D011141	TRIPELENNAMINE	Polyuria	0	Never tested	0.00792384	D011537 ||| D001249 ||| D014581	Pruritus ||| Asthma ||| Urticaria
	CHEMBL1241	D007762	TRIPELENNAMINE	Labyrinthitis	0	Never tested	0.00336328	D011537 ||| D001249 ||| D014581	Pruritus ||| Asthma ||| Urticaria
	CHEMBL1241	D012878	TRIPELENNAMINE	Skin Neoplasms	0	Never tested	0.0144109	D011537 ||| D001249 ||| D014581	Pruritus ||| Asthma ||| Urticaria
	CHEMBL1241	D009260	TRIPELENNAMINE	Nail Diseases	0	Never tested	0.0493578	D011537 ||| D001249 ||| D014581	Pruritus ||| Asthma ||| Urticaria
	CHEMBL1241	D016491	TRIPELENNAMINE	Peripheral Vascular Diseases	0	Never tested	0.0116731	D011537 ||| D001249 ||| D014581	Pruritus ||| Asthma ||| Urticaria
	CHEMBL1241	D011111	TRIPELENNAMINE	Polymyalgia Rheumatica	0	Never tested	0.0313735	D011537 ||| D001249 ||| D014581	Pruritus ||| Asthma ||| Urticaria
	CHEMBL1241	D013118	TRIPELENNAMINE	Spinal Cord Diseases	0	Never tested	0.0118147	D011537 ||| D001249 ||| D014581	Pruritus ||| Asthma ||| Urticaria
	CHEMBL1241	D014581	TRIPELENNAMINE	Urticaria	1	Approved	0.00845628	D011537 ||| D001249	Pruritus ||| Asthma
	CHEMBL1241	D014648	TRIPELENNAMINE	Varicose Veins	0	Never tested	0.0521652	D011537 ||| D001249 ||| D014581	Pruritus ||| Asthma ||| Urticaria
	CHEMBL1241	D010031	TRIPELENNAMINE	Otitis	0	Never tested	0.0104905	D011537 ||| D001249 ||| D014581	Pruritus ||| Asthma ||| Urticaria
	CHEMBL1241	D019966	TRIPELENNAMINE	Substance-Related Disorders	0	Never tested	0.00616156	D011537 ||| D001249 ||| D014581	Pruritus ||| Asthma ||| Urticaria
	CHEMBL1241	D015155	TRIPELENNAMINE	Esophageal Spasm, Diffuse	0	Never tested	0.013669	D011537 ||| D001249 ||| D014581	Pruritus ||| Asthma ||| Urticaria
	CHEMBL1252	D001289	ABARELIX	Attention Deficit Disorder with Hyperactivity	0	Never tested	0.00454864	D011471	Prostatic Neoplasms
	CHEMBL1252	D001008	ABARELIX	Anxiety Disorders	0	Never tested	0.00324316	D011471	Prostatic Neoplasms
	CHEMBL1252	D013313	ABARELIX	Stress Disorders, Post-Traumatic	0	Never tested	0.028006	D011471	Prostatic Neoplasms
	CHEMBL1252	D000856	ABARELIX	Anorexia Nervosa	0	Never tested	0.00197489	D011471	Prostatic Neoplasms
	CHEMBL1252	D015228	ABARELIX	Hypertriglyceridemia	0	Never tested	0.000200082	D011471	Prostatic Neoplasms
	CHEMBL1252	D003324	ABARELIX	Coronary Artery Disease	0	Never tested	0.00816421	D011471	Prostatic Neoplasms
	CHEMBL1252	D009765	ABARELIX	Obesity	0	Never tested	0.00625169	D011471	Prostatic Neoplasms
	CHEMBL1252	D010300	ABARELIX	Parkinson Disease	0	Never tested	0.00805834	D011471	Prostatic Neoplasms
	CHEMBL1252	D013771	ABARELIX	Tetralogy of Fallot	0	Never tested	0.00393892	D011471	Prostatic Neoplasms
	CHEMBL1252	D001172	ABARELIX	Arthritis, Rheumatoid	0	Never tested	0.00267575	D011471	Prostatic Neoplasms
	CHEMBL1252	D003424	ABARELIX	Crohn Disease	0	Never tested	0.0652186	D011471	Prostatic Neoplasms
	CHEMBL1252	D003093	ABARELIX	Colitis, Ulcerative	0	Never tested	0.00702237	D011471	Prostatic Neoplasms
	CHEMBL1252	D015212	ABARELIX	Inflammatory Bowel Diseases	0	Never tested	0.00963032	D011471	Prostatic Neoplasms
	CHEMBL1252	D002761	ABARELIX	Cholangitis	0	Never tested	0.0235646	D011471	Prostatic Neoplasms
	CHEMBL1252	D017098	ABARELIX	IgA Deficiency	0	Status unknown	0.0278796	D011471	Prostatic Neoplasms
	CHEMBL1252	D008268	ABARELIX	Macular Degeneration	0	Never tested	0.00665936	D011471	Prostatic Neoplasms
	CHEMBL1252	D034381	ABARELIX	Hearing Loss	0	Never tested	0.0157799	D011471	Prostatic Neoplasms
	CHEMBL1252	D000505	ABARELIX	Alopecia	0	Never tested	0.0325062	D011471	Prostatic Neoplasms
	CHEMBL1252	D019226	ABARELIX	Oral Ulcer	0	Never tested	0.0213533	D011471	Prostatic Neoplasms
	CHEMBL1252	D000787	ABARELIX	Angina Pectoris	0	Never tested	0.0219249	D011471	Prostatic Neoplasms
	CHEMBL1252	D065631	ABARELIX	Rhinitis, Allergic	0	Never tested	0.00391182	D011471	Prostatic Neoplasms
	CHEMBL1252	D001249	ABARELIX	Asthma	0	Never tested	0.0170051	D011471	Prostatic Neoplasms
	CHEMBL1252	D005764	ABARELIX	Gastroesophageal Reflux	0	Never tested	0.0159818	D011471	Prostatic Neoplasms
	CHEMBL1252	D007037	ABARELIX	Hypothyroidism	0	Never tested	0.0130059	D011471	Prostatic Neoplasms
	CHEMBL1252	D008881	ABARELIX	Migraine Disorders	0	Never tested	0.00923997	D011471	Prostatic Neoplasms
	CHEMBL1252	D004485	ABARELIX	Eczema	0	Never tested	0.00251761	D011471	Prostatic Neoplasms
	CHEMBL1252	D006937	ABARELIX	Hypercholesterolemia	0	Never tested	0.0206758	D011471	Prostatic Neoplasms
	CHEMBL1252	D012626	ABARELIX	Sebaceous Gland Neoplasms	0	Status unknown	0.00711265	D011471	Prostatic Neoplasms
	CHEMBL1252	D001943	ABARELIX	Breast Neoplasms	0	Never tested	0.0452148	D011471	Prostatic Neoplasms
	CHEMBL1252	D002280	ABARELIX	Carcinoma, Basal Cell	0	Never tested	0.0280744	D011471	Prostatic Neoplasms
	CHEMBL1252	D000230	ABARELIX	Adenocarcinoma	0	Never tested	0.0235114	D011471	Prostatic Neoplasms
	CHEMBL1252	D002386	ABARELIX	Cataract	0	Never tested	0.00770144	D011471	Prostatic Neoplasms
	CHEMBL1252	D006552	ABARELIX	Hernia, Inguinal	0	Never tested	0.0285814	D011471	Prostatic Neoplasms
	CHEMBL1252	D012005	ABARELIX	Rectal Prolapse	0	Status unknown	0.00533394	D011471	Prostatic Neoplasms
	CHEMBL1252	D014029	ABARELIX	Tobacco Use Disorder	0	Never tested	0.00810509	D011471	Prostatic Neoplasms
	CHEMBL1252	D009203	ABARELIX	Myocardial Infarction	0	Never tested	0.00616533	D011471	Prostatic Neoplasms
	CHEMBL1252	D005756	ABARELIX	Gastritis	0	Never tested	0.0130116	D011471	Prostatic Neoplasms
	CHEMBL1252	D006548	ABARELIX	Hernia, Diaphragmatic	0	Never tested	0.0356627	D011471	Prostatic Neoplasms
	CHEMBL1252	D000076385	ABARELIX	Diverticular Diseases	0	Never tested	0.0093432	D011471	Prostatic Neoplasms
	CHEMBL1252	D007319	ABARELIX	Sleep Initiation and Maintenance Disorders	0	Never tested	0.00393253	D011471	Prostatic Neoplasms
	CHEMBL1252	D009290	ABARELIX	Narcolepsy	0	Never tested	0.0112344	D011471	Prostatic Neoplasms
	CHEMBL1252	D003922	ABARELIX	Diabetes Mellitus, Type 1	0	Never tested	0.00999778	D011471	Prostatic Neoplasms
	CHEMBL1252	D002446	ABARELIX	Celiac Disease	0	Never tested	0.0114824	D011471	Prostatic Neoplasms
	CHEMBL1252	D008105	ABARELIX	Liver Cirrhosis, Biliary	0	Never tested	0.00162387	D011471	Prostatic Neoplasms
	CHEMBL1252	D014820	ABARELIX	Vitiligo	0	Never tested	0.00430277	D011471	Prostatic Neoplasms
	CHEMBL1252	D009798	ABARELIX	Ocular Hypertension	0	Never tested	0.0154925	D011471	Prostatic Neoplasms
	CHEMBL1252	D009447	ABARELIX	Neuroblastoma	0	Never tested	0.0303124	D011471	Prostatic Neoplasms
	CHEMBL1252	D012559	ABARELIX	Schizophrenia	0	Never tested	0.00721113	D011471	Prostatic Neoplasms
	CHEMBL1252	D000690	ABARELIX	Amyotrophic Lateral Sclerosis	0	Never tested	0.0114522	D011471	Prostatic Neoplasms
	CHEMBL1252	D008180	ABARELIX	Lupus Erythematosus, Systemic	0	Never tested	0.00490955	D011471	Prostatic Neoplasms
	CHEMBL1252	D000437	ABARELIX	Alcoholism	0	Never tested	0.0237989	D011471	Prostatic Neoplasms
	CHEMBL1252	D000067877	ABARELIX	Autism Spectrum Disorder	0	Never tested	0.0108486	D011471	Prostatic Neoplasms
	CHEMBL1252	D001714	ABARELIX	Bipolar Disorder	0	Never tested	0.00491127	D011471	Prostatic Neoplasms
	CHEMBL1252	D009771	ABARELIX	Obsessive-Compulsive Disorder	0	Never tested	0.00845291	D011471	Prostatic Neoplasms
	CHEMBL1252	D003924	ABARELIX	Diabetes Mellitus, Type 2	0	Never tested	0.0257041	D011471	Prostatic Neoplasms
	CHEMBL1252	D000544	ABARELIX	Alzheimer Disease	0	Never tested	0.0217594	D011471	Prostatic Neoplasms
	CHEMBL1252	D004827	ABARELIX	Epilepsy	0	Never tested	0.0023833	D011471	Prostatic Neoplasms
	CHEMBL1252	D005901	ABARELIX	Glaucoma	0	Never tested	0.00491358	D011471	Prostatic Neoplasms
	CHEMBL1252	D051436	ABARELIX	Renal Insufficiency, Chronic	0	Never tested	0.00946587	D011471	Prostatic Neoplasms
	CHEMBL1252	D013167	ABARELIX	Spondylitis, Ankylosing	0	Never tested	0.0204724	D011471	Prostatic Neoplasms
	CHEMBL1252	D003863	ABARELIX	Depression	0	Never tested	0.00102223	D011471	Prostatic Neoplasms
	CHEMBL1252	D010003	ABARELIX	Osteoarthritis	0	Never tested	0.0132297	D011471	Prostatic Neoplasms
	CHEMBL1252	D000419	ABARELIX	Albuminuria	0	Never tested	0.00682935	D011471	Prostatic Neoplasms
	CHEMBL1252	D001281	ABARELIX	Atrial Fibrillation	0	Never tested	0.0181235	D011471	Prostatic Neoplasms
	CHEMBL1252	D006973	ABARELIX	Hypertension	0	Never tested	0.0549317	D011471	Prostatic Neoplasms
	CHEMBL1252	D006327	ABARELIX	Heart Block	0	Never tested	0.0143382	D011471	Prostatic Neoplasms
	CHEMBL1252	D055623	ABARELIX	Keratosis, Actinic	0	Never tested	0.00992189	D011471	Prostatic Neoplasms
	CHEMBL1252	D001991	ABARELIX	Bronchitis	0	Never tested	0.0355892	D011471	Prostatic Neoplasms
	CHEMBL1252	D008175	ABARELIX	Lung Neoplasms	0	Never tested	0.0267857	D011471	Prostatic Neoplasms
	CHEMBL1252	D008545	ABARELIX	Melanoma	0	Never tested	0.0754903	D011471	Prostatic Neoplasms
	CHEMBL1252	D008228	ABARELIX	Lymphoma, Non-Hodgkin	0	Never tested	0.0163178	D011471	Prostatic Neoplasms
	CHEMBL1252	D002294	ABARELIX	Carcinoma, Squamous Cell	0	Never tested	0.0202542	D011471	Prostatic Neoplasms
	CHEMBL1252	D002349	ABARELIX	Carpal Tunnel Syndrome	0	Never tested	0.00364491	D011471	Prostatic Neoplasms
	CHEMBL1252	D016883	ABARELIX	Diabetic Ketoacidosis	0	Never tested	0.00137868	D011471	Prostatic Neoplasms
	CHEMBL1252	D001749	ABARELIX	Urinary Bladder Neoplasms	0	Never tested	0.0223423	D011471	Prostatic Neoplasms
	CHEMBL1252	D007889	ABARELIX	Leiomyoma	0	Never tested	0.0463441	D011471	Prostatic Neoplasms
	CHEMBL1252	D018798	ABARELIX	Anemia, Iron-Deficiency	0	Never tested	0.0102701	D011471	Prostatic Neoplasms
	CHEMBL1252	D000380	ABARELIX	Agranulocytosis	0	Never tested	0.00352652	D011471	Prostatic Neoplasms
	CHEMBL1252	D012893	ABARELIX	Sleep Wake Disorders	0	Never tested	0.00877919	D011471	Prostatic Neoplasms
	CHEMBL1252	D006429	ABARELIX	Hemiplegia	0	Never tested	0.0158208	D011471	Prostatic Neoplasms
	CHEMBL1252	D011655	ABARELIX	Pulmonary Embolism	0	Never tested	0.0083387	D011471	Prostatic Neoplasms
	CHEMBL1252	D009202	ABARELIX	Cardiomyopathies	0	Never tested	0.0167711	D011471	Prostatic Neoplasms
	CHEMBL1252	D013345	ABARELIX	Subarachnoid Hemorrhage	0	Never tested	0.0249834	D011471	Prostatic Neoplasms
	CHEMBL1252	D002543	ABARELIX	Cerebral Hemorrhage	0	Never tested	0.0386971	D011471	Prostatic Neoplasms
	CHEMBL1252	D002544	ABARELIX	Cerebral Infarction	0	Never tested	0.0141431	D011471	Prostatic Neoplasms
	CHEMBL1252	D050197	ABARELIX	Arteriosclerosis	0	Never tested	0.0159196	D011471	Prostatic Neoplasms
	CHEMBL1252	D010689	ABARELIX	Phlebitis	0	Never tested	0.00477901	D011471	Prostatic Neoplasms
	CHEMBL1252	D006484	ABARELIX	Hemorrhoids	0	Never tested	0.00951227	D011471	Prostatic Neoplasms
	CHEMBL1252	D007022	ABARELIX	Hypotension	0	Never tested	0.0111714	D011471	Prostatic Neoplasms
	CHEMBL1252	D012852	ABARELIX	Sinusitis	0	Never tested	0.0230064	D011471	Prostatic Neoplasms
	CHEMBL1252	D010996	ABARELIX	Pleural Effusion	0	Never tested	0.00179109	D011471	Prostatic Neoplasms
	CHEMBL1252	D011030	ABARELIX	Pneumothorax	0	Never tested	0.0142336	D011471	Prostatic Neoplasms
	CHEMBL1252	D014060	ABARELIX	Tongue Diseases	0	Status unknown	0.00511223	D011471	Prostatic Neoplasms
	CHEMBL1252	D004941	ABARELIX	Esophagitis	0	Never tested	0.00634301	D011471	Prostatic Neoplasms
	CHEMBL1252	D013276	ABARELIX	Stomach Ulcer	0	Never tested	0.0088691	D011471	Prostatic Neoplasms
	CHEMBL1252	D004415	ABARELIX	Dyspepsia	0	Never tested	0.00576973	D011471	Prostatic Neoplasms
	CHEMBL1252	D002769	ABARELIX	Cholelithiasis	0	Never tested	0.0282954	D011471	Prostatic Neoplasms
	CHEMBL1252	D002764	ABARELIX	Cholecystitis	0	Never tested	0.00746854	D011471	Prostatic Neoplasms
	CHEMBL1252	D010195	ABARELIX	Pancreatitis	0	Never tested	0.0012068	D011471	Prostatic Neoplasms
	CHEMBL1252	D008286	ABARELIX	Malabsorption Syndromes	0	Never tested	0.00514698	D011471	Prostatic Neoplasms
	CHEMBL1252	D002481	ABARELIX	Cellulitis	0	Never tested	0.00919257	D011471	Prostatic Neoplasms
	CHEMBL1252	D011537	ABARELIX	Pruritus	0	Never tested	0.0143474	D011471	Prostatic Neoplasms
	CHEMBL1252	D008010	ABARELIX	Lichen Planus	0	Never tested	0.001546	D011471	Prostatic Neoplasms
	CHEMBL1252	D017492	ABARELIX	Keratosis, Seborrheic	0	Never tested	0.00955883	D011471	Prostatic Neoplasms
	CHEMBL1252	D011704	ABARELIX	Pyelonephritis	0	Never tested	0.0228809	D011471	Prostatic Neoplasms
	CHEMBL1252	D058186	ABARELIX	Acute Kidney Injury	0	Never tested	0.00668417	D011471	Prostatic Neoplasms
	CHEMBL1252	D007676	ABARELIX	Kidney Failure, Chronic	0	Never tested	0.00437996	D011471	Prostatic Neoplasms
	CHEMBL1252	D003556	ABARELIX	Cystitis	0	Never tested	0.00980549	D011471	Prostatic Neoplasms
	CHEMBL1252	D011470	ABARELIX	Prostatic Hyperplasia	0	Never tested	0.0984841	D011471	Prostatic Neoplasms
	CHEMBL1252	D011472	ABARELIX	Prostatitis	0	Never tested	0.0613934	D011471	Prostatic Neoplasms
	CHEMBL1252	D005348	ABARELIX	Fibrocystic Breast Disease	0	Never tested	0.00377631	D011471	Prostatic Neoplasms
	CHEMBL1252	D006177	ABARELIX	Gynecomastia	0	Never tested	0.0110633	D011471	Prostatic Neoplasms
	CHEMBL1252	D004715	ABARELIX	Endometriosis	0	Never tested	0.0116368	D011471	Prostatic Neoplasms
	CHEMBL1252	D003680	ABARELIX	Deglutition Disorders	0	Never tested	0.00869101	D011471	Prostatic Neoplasms
	CHEMBL1252	D001201	ABARELIX	Ascites	0	Never tested	0.0460618	D011471	Prostatic Neoplasms
	CHEMBL1252	D005076	ABARELIX	Exanthema	0	Never tested	0.0178623	D011471	Prostatic Neoplasms
	CHEMBL1252	D014717	ABARELIX	Vertigo	0	Never tested	0.0263638	D011471	Prostatic Neoplasms
	CHEMBL1252	D013575	ABARELIX	Syncope	0	Never tested	0.00500102	D011471	Prostatic Neoplasms
	CHEMBL1252	D007766	ABARELIX	Lacrimal Apparatus Diseases	0	Never tested	0.00298863	D011471	Prostatic Neoplasms
	CHEMBL1252	D006471	ABARELIX	Gastrointestinal Hemorrhage	0	Never tested	0.00596502	D011471	Prostatic Neoplasms
	CHEMBL1252	D010437	ABARELIX	Peptic Ulcer	0	Never tested	0.0330895	D011471	Prostatic Neoplasms
	CHEMBL1252	D005921	ABARELIX	Glomerulonephritis	0	Never tested	0.000831691	D011471	Prostatic Neoplasms
	CHEMBL1252	D006333	ABARELIX	Heart Failure	0	Never tested	0.00567137	D011471	Prostatic Neoplasms
	CHEMBL1252	D006547	ABARELIX	Hernia	0	Never tested	0.0136072	D011471	Prostatic Neoplasms
	CHEMBL1252	D006689	ABARELIX	Hodgkin Disease	0	Never tested	0.00340662	D011471	Prostatic Neoplasms
	CHEMBL1252	D008113	ABARELIX	Liver Neoplasms	0	Never tested	0.0147902	D011471	Prostatic Neoplasms
	CHEMBL1252	D010051	ABARELIX	Ovarian Neoplasms	0	Never tested	0.0257534	D011471	Prostatic Neoplasms
	CHEMBL1252	D000647	ABARELIX	Amnesia	0	Never tested	0.00215033	D011471	Prostatic Neoplasms
	CHEMBL1252	D007951	ABARELIX	Leukemia, Myeloid	0	Never tested	0.024639	D011471	Prostatic Neoplasms
	CHEMBL1252	D000152	ABARELIX	Acne Vulgaris	0	Never tested	0.0053989	D011471	Prostatic Neoplasms
	CHEMBL1252	D000740	ABARELIX	Anemia	0	Never tested	0.0207829	D011471	Prostatic Neoplasms
	CHEMBL1252	D001064	ABARELIX	Appendicitis	0	Never tested	0.0112118	D011471	Prostatic Neoplasms
	CHEMBL1252	D003248	ABARELIX	Constipation	0	Never tested	0.0114718	D011471	Prostatic Neoplasms
	CHEMBL1252	D015352	ABARELIX	Dry Eye Syndromes	0	Never tested	0.0115139	D011471	Prostatic Neoplasms
	CHEMBL1252	D004381	ABARELIX	Duodenal Ulcer	0	Never tested	0.00272893	D011471	Prostatic Neoplasms
	CHEMBL1252	D015837	ABARELIX	Vestibular Diseases	0	Never tested	0.018665	D011471	Prostatic Neoplasms
	CHEMBL1252	D005705	ABARELIX	Gallbladder Diseases	0	Never tested	0.00282875	D011471	Prostatic Neoplasms
	CHEMBL1252	D006073	ABARELIX	Gout	0	Never tested	0.00134587	D011471	Prostatic Neoplasms
	CHEMBL1252	D001145	ABARELIX	Arrhythmias, Cardiac	0	Never tested	0.00192653	D011471	Prostatic Neoplasms
	CHEMBL1252	D043183	ABARELIX	Irritable Bowel Syndrome	0	Never tested	0.00612778	D011471	Prostatic Neoplasms
	CHEMBL1252	D001851	ABARELIX	Bone Diseases, Metabolic	0	Never tested	0.0079282	D011471	Prostatic Neoplasms
	CHEMBL1252	D010024	ABARELIX	Osteoporosis	0	Never tested	0.0203445	D011471	Prostatic Neoplasms
	CHEMBL1252	D009443	ABARELIX	Neuritis	0	Never tested	0.0441627	D011471	Prostatic Neoplasms
	CHEMBL1252	D010538	ABARELIX	Peritonitis	0	Never tested	0.00328152	D011471	Prostatic Neoplasms
	CHEMBL1252	D010998	ABARELIX	Pleurisy	0	Never tested	0.0152368	D011471	Prostatic Neoplasms
	CHEMBL1252	D011565	ABARELIX	Psoriasis	0	Never tested	0.00382664	D011471	Prostatic Neoplasms
	CHEMBL1252	D012163	ABARELIX	Retinal Detachment	0	Never tested	0.00108435	D011471	Prostatic Neoplasms
	CHEMBL1252	D012393	ABARELIX	Rosacea	0	Never tested	0.0028391	D011471	Prostatic Neoplasms
	CHEMBL1252	D006042	ABARELIX	Goiter	0	Never tested	0.0056799	D011471	Prostatic Neoplasms
	CHEMBL1252	D002546	ABARELIX	Ischemic Attack, Transient	0	Never tested	0.00882297	D011471	Prostatic Neoplasms
	CHEMBL1252	D000083242	ABARELIX	Ischemic Stroke	0	Never tested	0.00342057	D011471	Prostatic Neoplasms
	CHEMBL1252	D012891	ABARELIX	Sleep Apnea Syndromes	0	Never tested	0.00613845	D011471	Prostatic Neoplasms
	CHEMBL1252	D013921	ABARELIX	Thrombocytopenia	0	Never tested	0.0126597	D011471	Prostatic Neoplasms
	CHEMBL1252	D015179	ABARELIX	Colorectal Neoplasms	0	Never tested	0.0613045	D011471	Prostatic Neoplasms
	CHEMBL1252	D006627	ABARELIX	Hirschsprung Disease	0	Never tested	0.00552092	D011471	Prostatic Neoplasms
	CHEMBL1252	D013964	ABARELIX	Thyroid Neoplasms	0	Never tested	0.00568426	D011471	Prostatic Neoplasms
	CHEMBL1252	D010001	ABARELIX	Osteitis Deformans	0	Never tested	0.00292843	D011471	Prostatic Neoplasms
	CHEMBL1252	D007018	ABARELIX	Hypopituitarism	0	Never tested	0.0266981	D011471	Prostatic Neoplasms
	CHEMBL1252	D020246	ABARELIX	Venous Thrombosis	0	Never tested	0.00459568	D011471	Prostatic Neoplasms
	CHEMBL1252	D000075224	ABARELIX	Cardiac Conduction System Disease	0	Never tested	0.00447365	D011471	Prostatic Neoplasms
	CHEMBL1252	D003731	ABARELIX	Dental Caries	0	Never tested	0.00171342	D011471	Prostatic Neoplasms
	CHEMBL1252	D005242	ABARELIX	Fecal Incontinence	0	Never tested	0.00471795	D011471	Prostatic Neoplasms
	CHEMBL1252	D016055	ABARELIX	Urinary Retention	0	Never tested	0.128081	D011471	Prostatic Neoplasms
	CHEMBL1252	D011141	ABARELIX	Polyuria	0	Never tested	0.00865125	D011471	Prostatic Neoplasms
	CHEMBL1252	D007762	ABARELIX	Labyrinthitis	0	Never tested	0.0139167	D011471	Prostatic Neoplasms
	CHEMBL1252	D012878	ABARELIX	Skin Neoplasms	0	Never tested	0.0479923	D011471	Prostatic Neoplasms
	CHEMBL1252	D009260	ABARELIX	Nail Diseases	0	Never tested	0.00227255	D011471	Prostatic Neoplasms
	CHEMBL1252	D016491	ABARELIX	Peripheral Vascular Diseases	0	Never tested	0.075154	D011471	Prostatic Neoplasms
	CHEMBL1252	D011111	ABARELIX	Polymyalgia Rheumatica	0	Never tested	0.00783581	D011471	Prostatic Neoplasms
	CHEMBL1252	D013118	ABARELIX	Spinal Cord Diseases	0	Never tested	0.00241086	D011471	Prostatic Neoplasms
	CHEMBL1252	D014581	ABARELIX	Urticaria	0	Never tested	0.00427233	D011471	Prostatic Neoplasms
	CHEMBL1252	D014648	ABARELIX	Varicose Veins	0	Never tested	0.0351113	D011471	Prostatic Neoplasms
	CHEMBL1252	D010031	ABARELIX	Otitis	0	Never tested	0.00471344	D011471	Prostatic Neoplasms
	CHEMBL1252	D019966	ABARELIX	Substance-Related Disorders	0	Never tested	0.00366438	D011471	Prostatic Neoplasms
	CHEMBL1252	D015155	ABARELIX	Esophageal Spasm, Diffuse	0	Never tested	0.0109041	D011471	Prostatic Neoplasms
	CHEMBL1256786	D001289	FORMOTEROL	Attention Deficit Disorder with Hyperactivity	0	Never tested	0.00753652	D001249	Asthma
	CHEMBL1256786	D001008	FORMOTEROL	Anxiety Disorders	0	Never tested	0.00510535	D001249	Asthma
	CHEMBL1256786	D013313	FORMOTEROL	Stress Disorders, Post-Traumatic	0	Never tested	0.00235205	D001249	Asthma
	CHEMBL1256786	D000856	FORMOTEROL	Anorexia Nervosa	0	Never tested	0.00333087	D001249	Asthma
	CHEMBL1256786	D015228	FORMOTEROL	Hypertriglyceridemia	0	Never tested	0.0410254	D001249	Asthma
	CHEMBL1256786	D003324	FORMOTEROL	Coronary Artery Disease	0	Never tested	0.00726788	D001249	Asthma
	CHEMBL1256786	D009765	FORMOTEROL	Obesity	0	Never tested	0.00644261	D001249	Asthma
	CHEMBL1256786	D020177	FORMOTEROL	Idiopathic Hypersomnia	0	Never tested	0.0339349	D001249	Asthma
	CHEMBL1256786	D010300	FORMOTEROL	Parkinson Disease	0	Never tested	0.00494434	D001249	Asthma
	CHEMBL1256786	D013771	FORMOTEROL	Tetralogy of Fallot	0	Never tested	0.00848309	D001249	Asthma
	CHEMBL1256786	D001172	FORMOTEROL	Arthritis, Rheumatoid	0	Never tested	0.0733488	D001249	Asthma
	CHEMBL1256786	D003424	FORMOTEROL	Crohn Disease	0	Never tested	0.100229	D001249	Asthma
	CHEMBL1256786	D003093	FORMOTEROL	Colitis, Ulcerative	0	Never tested	0.167108	D001249	Asthma
	CHEMBL1256786	D015212	FORMOTEROL	Inflammatory Bowel Diseases	0	Never tested	0.0769326	D001249	Asthma
	CHEMBL1256786	D002761	FORMOTEROL	Cholangitis	0	Never tested	0.101924	D001249	Asthma
	CHEMBL1256786	D017098	FORMOTEROL	IgA Deficiency	0	Status unknown	0.0110284	D001249	Asthma
	CHEMBL1256786	D008268	FORMOTEROL	Macular Degeneration	0	Never tested	0.00119458	D001249	Asthma
	CHEMBL1256786	D034381	FORMOTEROL	Hearing Loss	0	Never tested	0.0008656	D001249	Asthma
	CHEMBL1256786	D014012	FORMOTEROL	Tinnitus	0	Never tested	0.034451	D001249	Asthma
	CHEMBL1256786	D000505	FORMOTEROL	Alopecia	0	Never tested	0.00449085	D001249	Asthma
	CHEMBL1256786	D019226	FORMOTEROL	Oral Ulcer	0	Never tested	0.0580748	D001249	Asthma
	CHEMBL1256786	D000787	FORMOTEROL	Angina Pectoris	0	Never tested	0.0293019	D001249	Asthma
	CHEMBL1256786	D065631	FORMOTEROL	Rhinitis, Allergic	0	Never tested	0.244229	D001249	Asthma
	CHEMBL1256786	D005764	FORMOTEROL	Gastroesophageal Reflux	0	Never tested	0.0415115	D001249	Asthma
	CHEMBL1256786	D007037	FORMOTEROL	Hypothyroidism	0	Never tested	0.102971	D001249	Asthma
	CHEMBL1256786	D008881	FORMOTEROL	Migraine Disorders	0	Never tested	0.00777799	D001249	Asthma
	CHEMBL1256786	D004485	FORMOTEROL	Eczema	0	Never tested	0.248628	D001249	Asthma
	CHEMBL1256786	D006937	FORMOTEROL	Hypercholesterolemia	0	Never tested	0.0120369	D001249	Asthma
	CHEMBL1256786	D012626	FORMOTEROL	Sebaceous Gland Neoplasms	0	Status unknown	0.0818438	D001249	Asthma
	CHEMBL1256786	D001943	FORMOTEROL	Breast Neoplasms	0	Never tested	0.00960059	D001249	Asthma
	CHEMBL1256786	D002280	FORMOTEROL	Carcinoma, Basal Cell	0	Never tested	0.00233013	D001249	Asthma
	CHEMBL1256786	D000230	FORMOTEROL	Adenocarcinoma	0	Never tested	0.00281122	D001249	Asthma
	CHEMBL1256786	D002386	FORMOTEROL	Cataract	0	Never tested	0.01868	D001249	Asthma
	CHEMBL1256786	D006552	FORMOTEROL	Hernia, Inguinal	0	Never tested	0.004231	D001249	Asthma
	CHEMBL1256786	D012005	FORMOTEROL	Rectal Prolapse	0	Status unknown	0.00529822	D001249	Asthma
	CHEMBL1256786	D014029	FORMOTEROL	Tobacco Use Disorder	0	Phase III	0.00273875	D001249	Asthma
	CHEMBL1256786	D009203	FORMOTEROL	Myocardial Infarction	0	Never tested	0.00496073	D001249	Asthma
	CHEMBL1256786	D005756	FORMOTEROL	Gastritis	0	Never tested	0.0022696	D001249	Asthma
	CHEMBL1256786	D006548	FORMOTEROL	Hernia, Diaphragmatic	0	Never tested	0.0202456	D001249	Asthma
	CHEMBL1256786	D000076385	FORMOTEROL	Diverticular Diseases	0	Never tested	0.0100403	D001249	Asthma
	CHEMBL1256786	D007319	FORMOTEROL	Sleep Initiation and Maintenance Disorders	0	Never tested	0.0177718	D001249	Asthma
	CHEMBL1256786	D009290	FORMOTEROL	Narcolepsy	0	Never tested	0.0191143	D001249	Asthma
	CHEMBL1256786	D003922	FORMOTEROL	Diabetes Mellitus, Type 1	0	Phase unknown	0.106507	D001249	Asthma
	CHEMBL1256786	D002446	FORMOTEROL	Celiac Disease	0	Never tested	0.0986479	D001249	Asthma
	CHEMBL1256786	D008105	FORMOTEROL	Liver Cirrhosis, Biliary	0	Never tested	0.0293396	D001249	Asthma
	CHEMBL1256786	D014820	FORMOTEROL	Vitiligo	0	Never tested	0.0851606	D001249	Asthma
	CHEMBL1256786	D009798	FORMOTEROL	Ocular Hypertension	0	Never tested	0.00643295	D001249	Asthma
	CHEMBL1256786	D009447	FORMOTEROL	Neuroblastoma	0	Never tested	0.0249481	D001249	Asthma
	CHEMBL1256786	D012559	FORMOTEROL	Schizophrenia	0	Never tested	0.00514684	D001249	Asthma
	CHEMBL1256786	D000690	FORMOTEROL	Amyotrophic Lateral Sclerosis	0	Never tested	0.0233906	D001249	Asthma
	CHEMBL1256786	D008180	FORMOTEROL	Lupus Erythematosus, Systemic	0	Never tested	0.0693704	D001249	Asthma
	CHEMBL1256786	D000437	FORMOTEROL	Alcoholism	0	Never tested	0.00682853	D001249	Asthma
	CHEMBL1256786	D000067877	FORMOTEROL	Autism Spectrum Disorder	0	Never tested	0.0150956	D001249	Asthma
	CHEMBL1256786	D001714	FORMOTEROL	Bipolar Disorder	0	Never tested	0.0146317	D001249	Asthma
	CHEMBL1256786	D009771	FORMOTEROL	Obsessive-Compulsive Disorder	0	Never tested	0.00367205	D001249	Asthma
	CHEMBL1256786	D003924	FORMOTEROL	Diabetes Mellitus, Type 2	0	Never tested	0.00935727	D001249	Asthma
	CHEMBL1256786	D000544	FORMOTEROL	Alzheimer Disease	0	Phase II	0.0106833	D001249	Asthma
	CHEMBL1256786	D004827	FORMOTEROL	Epilepsy	0	Never tested	0.00548048	D001249	Asthma
	CHEMBL1256786	D005901	FORMOTEROL	Glaucoma	0	Never tested	0.0105734	D001249	Asthma
	CHEMBL1256786	D051436	FORMOTEROL	Renal Insufficiency, Chronic	0	Never tested	0.0115808	D001249	Asthma
	CHEMBL1256786	D013167	FORMOTEROL	Spondylitis, Ankylosing	0	Never tested	0.00762921	D001249	Asthma
	CHEMBL1256786	D003863	FORMOTEROL	Depression	0	Never tested	0.0225116	D001249	Asthma
	CHEMBL1256786	D010003	FORMOTEROL	Osteoarthritis	0	Never tested	0.0375957	D001249	Asthma
	CHEMBL1256786	D000419	FORMOTEROL	Albuminuria	0	Never tested	0.0103309	D001249	Asthma
	CHEMBL1256786	D001281	FORMOTEROL	Atrial Fibrillation	0	Never tested	0.00997183	D001249	Asthma
	CHEMBL1256786	D006973	FORMOTEROL	Hypertension	0	Never tested	0.028227	D001249	Asthma
	CHEMBL1256786	D006327	FORMOTEROL	Heart Block	0	Never tested	0.0030038	D001249	Asthma
	CHEMBL1256786	D055623	FORMOTEROL	Keratosis, Actinic	0	Never tested	0.010614	D001249	Asthma
	CHEMBL1256786	D001991	FORMOTEROL	Bronchitis	0	Phase III	0.0601528	D001249	Asthma
	CHEMBL1256786	D008175	FORMOTEROL	Lung Neoplasms	0	Phase I	0.00919297	D001249	Asthma
	CHEMBL1256786	D008545	FORMOTEROL	Melanoma	0	Never tested	0.0114492	D001249	Asthma
	CHEMBL1256786	D008228	FORMOTEROL	Lymphoma, Non-Hodgkin	0	Never tested	0.00322628	D001249	Asthma
	CHEMBL1256786	D002294	FORMOTEROL	Carcinoma, Squamous Cell	0	Never tested	0.00416737	D001249	Asthma
	CHEMBL1256786	D002349	FORMOTEROL	Carpal Tunnel Syndrome	0	Never tested	0.0313508	D001249	Asthma
	CHEMBL1256786	D016883	FORMOTEROL	Diabetic Ketoacidosis	0	Never tested	0.0836408	D001249	Asthma
	CHEMBL1256786	D001749	FORMOTEROL	Urinary Bladder Neoplasms	0	Never tested	0.0296205	D001249	Asthma
	CHEMBL1256786	D007889	FORMOTEROL	Leiomyoma	0	Never tested	0.00590903	D001249	Asthma
	CHEMBL1256786	D018798	FORMOTEROL	Anemia, Iron-Deficiency	0	Never tested	0.0056187	D001249	Asthma
	CHEMBL1256786	D000380	FORMOTEROL	Agranulocytosis	0	Never tested	0.00925091	D001249	Asthma
	CHEMBL1256786	D012893	FORMOTEROL	Sleep Wake Disorders	0	Never tested	0.00570633	D001249	Asthma
	CHEMBL1256786	D006429	FORMOTEROL	Hemiplegia	0	Never tested	0.0122237	D001249	Asthma
	CHEMBL1256786	D011655	FORMOTEROL	Pulmonary Embolism	0	Never tested	0.002945	D001249	Asthma
	CHEMBL1256786	D009202	FORMOTEROL	Cardiomyopathies	0	Never tested	0.0291486	D001249	Asthma
	CHEMBL1256786	D013345	FORMOTEROL	Subarachnoid Hemorrhage	0	Never tested	0.00625396	D001249	Asthma
	CHEMBL1256786	D002543	FORMOTEROL	Cerebral Hemorrhage	0	Never tested	0.00544989	D001249	Asthma
	CHEMBL1256786	D002544	FORMOTEROL	Cerebral Infarction	0	Never tested	0.0164684	D001249	Asthma
	CHEMBL1256786	D050197	FORMOTEROL	Arteriosclerosis	0	Never tested	0.0201985	D001249	Asthma
	CHEMBL1256786	D010689	FORMOTEROL	Phlebitis	0	Never tested	0.0297536	D001249	Asthma
	CHEMBL1256786	D006484	FORMOTEROL	Hemorrhoids	0	Never tested	0.00278979	D001249	Asthma
	CHEMBL1256786	D007022	FORMOTEROL	Hypotension	0	Never tested	0.0186581	D001249	Asthma
	CHEMBL1256786	D012852	FORMOTEROL	Sinusitis	0	Never tested	0.0204853	D001249	Asthma
	CHEMBL1256786	D010996	FORMOTEROL	Pleural Effusion	0	Never tested	0.00517228	D001249	Asthma
	CHEMBL1256786	D011030	FORMOTEROL	Pneumothorax	0	Never tested	0.0057598	D001249	Asthma
	CHEMBL1256786	D014060	FORMOTEROL	Tongue Diseases	0	Status unknown	0.0101777	D001249	Asthma
	CHEMBL1256786	D004941	FORMOTEROL	Esophagitis	0	Never tested	0.00818301	D001249	Asthma
	CHEMBL1256786	D013276	FORMOTEROL	Stomach Ulcer	0	Never tested	0.00479271	D001249	Asthma
	CHEMBL1256786	D004415	FORMOTEROL	Dyspepsia	0	Never tested	0.027419	D001249	Asthma
	CHEMBL1256786	D002769	FORMOTEROL	Cholelithiasis	0	Never tested	0.0191724	D001249	Asthma
	CHEMBL1256786	D002764	FORMOTEROL	Cholecystitis	0	Never tested	0.0367471	D001249	Asthma
	CHEMBL1256786	D010195	FORMOTEROL	Pancreatitis	0	Never tested	0.00490788	D001249	Asthma
	CHEMBL1256786	D008286	FORMOTEROL	Malabsorption Syndromes	0	Never tested	0.00750366	D001249	Asthma
	CHEMBL1256786	D002481	FORMOTEROL	Cellulitis	0	Never tested	0.0483122	D001249	Asthma
	CHEMBL1256786	D011537	FORMOTEROL	Pruritus	0	Never tested	0.00988533	D001249	Asthma
	CHEMBL1256786	D008010	FORMOTEROL	Lichen Planus	0	Never tested	0.00369238	D001249	Asthma
	CHEMBL1256786	D017492	FORMOTEROL	Keratosis, Seborrheic	0	Never tested	0.00298794	D001249	Asthma
	CHEMBL1256786	D011704	FORMOTEROL	Pyelonephritis	0	Never tested	0.00859925	D001249	Asthma
	CHEMBL1256786	D058186	FORMOTEROL	Acute Kidney Injury	0	Never tested	0.0220491	D001249	Asthma
	CHEMBL1256786	D007676	FORMOTEROL	Kidney Failure, Chronic	0	Never tested	0.0105922	D001249	Asthma
	CHEMBL1256786	D003556	FORMOTEROL	Cystitis	0	Never tested	0.00191883	D001249	Asthma
	CHEMBL1256786	D011470	FORMOTEROL	Prostatic Hyperplasia	0	Never tested	0.0254493	D001249	Asthma
	CHEMBL1256786	D011472	FORMOTEROL	Prostatitis	0	Never tested	0.00328553	D001249	Asthma
	CHEMBL1256786	D005348	FORMOTEROL	Fibrocystic Breast Disease	0	Never tested	0.00658933	D001249	Asthma
	CHEMBL1256786	D006177	FORMOTEROL	Gynecomastia	0	Never tested	0.00285072	D001249	Asthma
	CHEMBL1256786	D004715	FORMOTEROL	Endometriosis	0	Never tested	0.00468275	D001249	Asthma
	CHEMBL1256786	D003680	FORMOTEROL	Deglutition Disorders	0	Never tested	0.0114417	D001249	Asthma
	CHEMBL1256786	D001201	FORMOTEROL	Ascites	0	Never tested	0.00338893	D001249	Asthma
	CHEMBL1256786	D005076	FORMOTEROL	Exanthema	0	Never tested	0.0167853	D001249	Asthma
	CHEMBL1256786	D014717	FORMOTEROL	Vertigo	0	Never tested	0.00714274	D001249	Asthma
	CHEMBL1256786	D013575	FORMOTEROL	Syncope	0	Never tested	0.00664554	D001249	Asthma
	CHEMBL1256786	D007766	FORMOTEROL	Lacrimal Apparatus Diseases	0	Never tested	0.011223	D001249	Asthma
	CHEMBL1256786	D006471	FORMOTEROL	Gastrointestinal Hemorrhage	0	Never tested	0.0105261	D001249	Asthma
	CHEMBL1256786	D010437	FORMOTEROL	Peptic Ulcer	0	Never tested	0.00201518	D001249	Asthma
	CHEMBL1256786	D005921	FORMOTEROL	Glomerulonephritis	0	Never tested	0.0112932	D001249	Asthma
	CHEMBL1256786	D006333	FORMOTEROL	Heart Failure	0	Never tested	0.0183784	D001249	Asthma
	CHEMBL1256786	D006547	FORMOTEROL	Hernia	0	Never tested	0.0823659	D001249	Asthma
	CHEMBL1256786	D006689	FORMOTEROL	Hodgkin Disease	0	Never tested	0.0136194	D001249	Asthma
	CHEMBL1256786	D008113	FORMOTEROL	Liver Neoplasms	0	Never tested	0.0119465	D001249	Asthma
	CHEMBL1256786	D010051	FORMOTEROL	Ovarian Neoplasms	0	Never tested	0.00947999	D001249	Asthma
	CHEMBL1256786	D011471	FORMOTEROL	Prostatic Neoplasms	0	Never tested	0.000933685	D001249	Asthma
	CHEMBL1256786	D000647	FORMOTEROL	Amnesia	0	Never tested	0.00421532	D001249	Asthma
	CHEMBL1256786	D007951	FORMOTEROL	Leukemia, Myeloid	0	Never tested	0.0186372	D001249	Asthma
	CHEMBL1256786	D000152	FORMOTEROL	Acne Vulgaris	0	Never tested	0.0133139	D001249	Asthma
	CHEMBL1256786	D000740	FORMOTEROL	Anemia	0	Never tested	0.0314977	D001249	Asthma
	CHEMBL1256786	D001064	FORMOTEROL	Appendicitis	0	Never tested	0.0273625	D001249	Asthma
	CHEMBL1256786	D003248	FORMOTEROL	Constipation	0	Never tested	0.00313342	D001249	Asthma
	CHEMBL1256786	D015352	FORMOTEROL	Dry Eye Syndromes	0	Never tested	0.00169347	D001249	Asthma
	CHEMBL1256786	D004381	FORMOTEROL	Duodenal Ulcer	0	Never tested	0.00593036	D001249	Asthma
	CHEMBL1256786	D015837	FORMOTEROL	Vestibular Diseases	0	Never tested	0.0166778	D001249	Asthma
	CHEMBL1256786	D005705	FORMOTEROL	Gallbladder Diseases	0	Never tested	0.000616304	D001249	Asthma
	CHEMBL1256786	D006073	FORMOTEROL	Gout	0	Never tested	0.023422	D001249	Asthma
	CHEMBL1256786	D001145	FORMOTEROL	Arrhythmias, Cardiac	0	Never tested	0.0161403	D001249	Asthma
	CHEMBL1256786	D043183	FORMOTEROL	Irritable Bowel Syndrome	0	Never tested	0.0144626	D001249	Asthma
	CHEMBL1256786	D001851	FORMOTEROL	Bone Diseases, Metabolic	0	Never tested	0.029113	D001249	Asthma
	CHEMBL1256786	D010024	FORMOTEROL	Osteoporosis	0	Never tested	0.00830045	D001249	Asthma
	CHEMBL1256786	D009443	FORMOTEROL	Neuritis	0	Never tested	0.040797	D001249	Asthma
	CHEMBL1256786	D010538	FORMOTEROL	Peritonitis	0	Never tested	0.00422191	D001249	Asthma
	CHEMBL1256786	D010998	FORMOTEROL	Pleurisy	0	Never tested	0.00824176	D001249	Asthma
	CHEMBL1256786	D011565	FORMOTEROL	Psoriasis	0	Never tested	0.0471746	D001249	Asthma
	CHEMBL1256786	D012163	FORMOTEROL	Retinal Detachment	0	Never tested	0.0300176	D001249	Asthma
	CHEMBL1256786	D012393	FORMOTEROL	Rosacea	0	Never tested	0.00203852	D001249	Asthma
	CHEMBL1256786	D006042	FORMOTEROL	Goiter	0	Never tested	0.00266467	D001249	Asthma
	CHEMBL1256786	D002546	FORMOTEROL	Ischemic Attack, Transient	0	Never tested	0.0394811	D001249	Asthma
	CHEMBL1256786	D000083242	FORMOTEROL	Ischemic Stroke	0	Never tested	0.0104521	D001249	Asthma
	CHEMBL1256786	D012891	FORMOTEROL	Sleep Apnea Syndromes	0	Never tested	0.00601038	D001249	Asthma
	CHEMBL1256786	D013921	FORMOTEROL	Thrombocytopenia	0	Never tested	0.0193337	D001249	Asthma
	CHEMBL1256786	D015179	FORMOTEROL	Colorectal Neoplasms	0	Never tested	0.0066401	D001249	Asthma
	CHEMBL1256786	D006627	FORMOTEROL	Hirschsprung Disease	0	Never tested	0.0491994	D001249	Asthma
	CHEMBL1256786	D013964	FORMOTEROL	Thyroid Neoplasms	0	Never tested	0.033466	D001249	Asthma
	CHEMBL1256786	D010001	FORMOTEROL	Osteitis Deformans	0	Never tested	0.0064584	D001249	Asthma
	CHEMBL1256786	D007018	FORMOTEROL	Hypopituitarism	0	Never tested	0.064927	D001249	Asthma
	CHEMBL1256786	D020246	FORMOTEROL	Venous Thrombosis	0	Never tested	0.00436317	D001249	Asthma
	CHEMBL1256786	D000075224	FORMOTEROL	Cardiac Conduction System Disease	0	Never tested	0.0163856	D001249	Asthma
	CHEMBL1256786	D003731	FORMOTEROL	Dental Caries	0	Never tested	0.0109351	D001249	Asthma
	CHEMBL1256786	D005242	FORMOTEROL	Fecal Incontinence	0	Never tested	0.0123947	D001249	Asthma
	CHEMBL1256786	D016055	FORMOTEROL	Urinary Retention	0	Never tested	0.00821974	D001249	Asthma
	CHEMBL1256786	D011141	FORMOTEROL	Polyuria	0	Never tested	0.0113979	D001249	Asthma
	CHEMBL1256786	D007762	FORMOTEROL	Labyrinthitis	0	Never tested	0.0241684	D001249	Asthma
	CHEMBL1256786	D012878	FORMOTEROL	Skin Neoplasms	0	Never tested	0.00252965	D001249	Asthma
	CHEMBL1256786	D009260	FORMOTEROL	Nail Diseases	0	Never tested	0.0092431	D001249	Asthma
	CHEMBL1256786	D016491	FORMOTEROL	Peripheral Vascular Diseases	0	Never tested	0.00397292	D001249	Asthma
	CHEMBL1256786	D011111	FORMOTEROL	Polymyalgia Rheumatica	0	Never tested	0.0139128	D001249	Asthma
	CHEMBL1256786	D013118	FORMOTEROL	Spinal Cord Diseases	0	Never tested	0.00558549	D001249	Asthma
	CHEMBL1256786	D014581	FORMOTEROL	Urticaria	0	Never tested	0.00374028	D001249	Asthma
	CHEMBL1256786	D014648	FORMOTEROL	Varicose Veins	0	Never tested	0.0155973	D001249	Asthma
	CHEMBL1256786	D010031	FORMOTEROL	Otitis	0	Never tested	0.0153344	D001249	Asthma
	CHEMBL1256786	D019966	FORMOTEROL	Substance-Related Disorders	0	Never tested	0.0286637	D001249	Asthma
	CHEMBL1256786	D015155	FORMOTEROL	Esophageal Spasm, Diffuse	0	Never tested	0.00152663	D001249	Asthma
	CHEMBL1261	D001289	CITRIC ACID	Attention Deficit Disorder with Hyperactivity	0	Never tested	0.0048936	D006073 ||| D051436	Gout ||| Renal Insufficiency, Chronic
	CHEMBL1261	D001008	CITRIC ACID	Anxiety Disorders	0	Never tested	0.0169929	D006073 ||| D051436	Gout ||| Renal Insufficiency, Chronic
	CHEMBL1261	D013313	CITRIC ACID	Stress Disorders, Post-Traumatic	0	Never tested	0.00361985	D006073 ||| D051436	Gout ||| Renal Insufficiency, Chronic
