## Supplementary Table 1 for "Genetic similarity among 178 disease phenotypes predicts therapeutic and side effects for 1,711 drugs" (part 16 of 39)

### Sheet: all_pairs (continued)
	Table S1 B. Predicted probabilities of drug-disease pairs being an indication using all drug indication-disease pairs during model training. Each row corresponds to a drug-disease pair and includes the drug ChEMBL ID and name, the disease MeSH ID and name, an indicator of whether the drug is a known indication for the disease, and the maximum clinical trial phase reached (“Status unknown” indicates that clinical trial data is not available for the drug or disease). We also report the predicted probability and the drug indications whose genetic similarity to the candidate disease is used to compute the predicted probability.
	CHEMBL1261	D000856	CITRIC ACID	Anorexia Nervosa	0	Never tested	0.0133522	D006073 ||| D051436	Gout ||| Renal Insufficiency, Chronic
	CHEMBL1261	D015228	CITRIC ACID	Hypertriglyceridemia	0	Never tested	0.0946857	D006073 ||| D051436	Gout ||| Renal Insufficiency, Chronic
	CHEMBL1261	D003324	CITRIC ACID	Coronary Artery Disease	0	Never tested	0.0143143	D006073 ||| D051436	Gout ||| Renal Insufficiency, Chronic
	CHEMBL1261	D009765	CITRIC ACID	Obesity	0	Never tested	0.00933558	D006073 ||| D051436	Gout ||| Renal Insufficiency, Chronic
	CHEMBL1261	D020177	CITRIC ACID	Idiopathic Hypersomnia	0	Never tested	0.0136327	D006073 ||| D051436	Gout ||| Renal Insufficiency, Chronic
	CHEMBL1261	D010300	CITRIC ACID	Parkinson Disease	0	Never tested	0.00790852	D006073 ||| D051436	Gout ||| Renal Insufficiency, Chronic
	CHEMBL1261	D013771	CITRIC ACID	Tetralogy of Fallot	0	Phase II	0.0581851	D006073 ||| D051436	Gout ||| Renal Insufficiency, Chronic
	CHEMBL1261	D001172	CITRIC ACID	Arthritis, Rheumatoid	0	Never tested	0.00309074	D006073 ||| D051436	Gout ||| Renal Insufficiency, Chronic
	CHEMBL1261	D003424	CITRIC ACID	Crohn Disease	0	Never tested	0.0131606	D006073 ||| D051436	Gout ||| Renal Insufficiency, Chronic
	CHEMBL1261	D003093	CITRIC ACID	Colitis, Ulcerative	0	Never tested	0.0142967	D006073 ||| D051436	Gout ||| Renal Insufficiency, Chronic
	CHEMBL1261	D015212	CITRIC ACID	Inflammatory Bowel Diseases	0	Phase unknown	0.00707375	D006073 ||| D051436	Gout ||| Renal Insufficiency, Chronic
	CHEMBL1261	D002761	CITRIC ACID	Cholangitis	0	Never tested	0.00414402	D006073 ||| D051436	Gout ||| Renal Insufficiency, Chronic
	CHEMBL1261	D017098	CITRIC ACID	IgA Deficiency	0	Status unknown	0.00357784	D006073 ||| D051436	Gout ||| Renal Insufficiency, Chronic
	CHEMBL1261	D008268	CITRIC ACID	Macular Degeneration	0	Phase unknown	0.00601653	D006073 ||| D051436	Gout ||| Renal Insufficiency, Chronic
	CHEMBL1261	D034381	CITRIC ACID	Hearing Loss	0	Never tested	0.0115871	D006073 ||| D051436	Gout ||| Renal Insufficiency, Chronic
	CHEMBL1261	D014012	CITRIC ACID	Tinnitus	0	Never tested	0.00267435	D006073 ||| D051436	Gout ||| Renal Insufficiency, Chronic
	CHEMBL1261	D000505	CITRIC ACID	Alopecia	0	Never tested	0.00871554	D006073 ||| D051436	Gout ||| Renal Insufficiency, Chronic
	CHEMBL1261	D019226	CITRIC ACID	Oral Ulcer	0	Never tested	0.00443821	D006073 ||| D051436	Gout ||| Renal Insufficiency, Chronic
	CHEMBL1261	D000787	CITRIC ACID	Angina Pectoris	0	Never tested	0.0315976	D006073 ||| D051436	Gout ||| Renal Insufficiency, Chronic
	CHEMBL1261	D065631	CITRIC ACID	Rhinitis, Allergic	0	Never tested	0.00843979	D006073 ||| D051436	Gout ||| Renal Insufficiency, Chronic
	CHEMBL1261	D001249	CITRIC ACID	Asthma	0	Phase unknown	0.0105831	D006073 ||| D051436	Gout ||| Renal Insufficiency, Chronic
	CHEMBL1261	D005764	CITRIC ACID	Gastroesophageal Reflux	0	Never tested	0.0105613	D006073 ||| D051436	Gout ||| Renal Insufficiency, Chronic
	CHEMBL1261	D007037	CITRIC ACID	Hypothyroidism	0	Never tested	0.0296826	D006073 ||| D051436	Gout ||| Renal Insufficiency, Chronic
	CHEMBL1261	D008881	CITRIC ACID	Migraine Disorders	0	Never tested	0.000727838	D006073 ||| D051436	Gout ||| Renal Insufficiency, Chronic
	CHEMBL1261	D004485	CITRIC ACID	Eczema	0	Never tested	0.00399379	D006073 ||| D051436	Gout ||| Renal Insufficiency, Chronic
	CHEMBL1261	D006937	CITRIC ACID	Hypercholesterolemia	0	Never tested	0.0448995	D006073 ||| D051436	Gout ||| Renal Insufficiency, Chronic
	CHEMBL1261	D012626	CITRIC ACID	Sebaceous Gland Neoplasms	0	Status unknown	0.011686	D006073 ||| D051436	Gout ||| Renal Insufficiency, Chronic
	CHEMBL1261	D001943	CITRIC ACID	Breast Neoplasms	0	Phase II	0.00684922	D006073 ||| D051436	Gout ||| Renal Insufficiency, Chronic
	CHEMBL1261	D002280	CITRIC ACID	Carcinoma, Basal Cell	0	Never tested	0.00490389	D006073 ||| D051436	Gout ||| Renal Insufficiency, Chronic
	CHEMBL1261	D000230	CITRIC ACID	Adenocarcinoma	0	Never tested	0.00574088	D006073 ||| D051436	Gout ||| Renal Insufficiency, Chronic
	CHEMBL1261	D002386	CITRIC ACID	Cataract	0	Phase II	0.00581186	D006073 ||| D051436	Gout ||| Renal Insufficiency, Chronic
	CHEMBL1261	D006552	CITRIC ACID	Hernia, Inguinal	0	Never tested	0.00370726	D006073 ||| D051436	Gout ||| Renal Insufficiency, Chronic
	CHEMBL1261	D012005	CITRIC ACID	Rectal Prolapse	0	Status unknown	0.00474807	D006073 ||| D051436	Gout ||| Renal Insufficiency, Chronic
	CHEMBL1261	D014029	CITRIC ACID	Tobacco Use Disorder	0	Never tested	0.00544757	D006073 ||| D051436	Gout ||| Renal Insufficiency, Chronic
	CHEMBL1261	D009203	CITRIC ACID	Myocardial Infarction	0	Never tested	0.0536543	D006073 ||| D051436	Gout ||| Renal Insufficiency, Chronic
	CHEMBL1261	D005756	CITRIC ACID	Gastritis	0	Never tested	0.00541792	D006073 ||| D051436	Gout ||| Renal Insufficiency, Chronic
	CHEMBL1261	D006548	CITRIC ACID	Hernia, Diaphragmatic	0	Never tested	0.0128994	D006073 ||| D051436	Gout ||| Renal Insufficiency, Chronic
	CHEMBL1261	D000076385	CITRIC ACID	Diverticular Diseases	0	Never tested	0.00658997	D006073 ||| D051436	Gout ||| Renal Insufficiency, Chronic
	CHEMBL1261	D007319	CITRIC ACID	Sleep Initiation and Maintenance Disorders	0	Never tested	0.0241115	D006073 ||| D051436	Gout ||| Renal Insufficiency, Chronic
	CHEMBL1261	D009290	CITRIC ACID	Narcolepsy	0	Never tested	0.0317629	D006073 ||| D051436	Gout ||| Renal Insufficiency, Chronic
	CHEMBL1261	D003922	CITRIC ACID	Diabetes Mellitus, Type 1	0	Phase unknown	0.0306997	D006073 ||| D051436	Gout ||| Renal Insufficiency, Chronic
	CHEMBL1261	D002446	CITRIC ACID	Celiac Disease	0	Never tested	0.0196282	D006073 ||| D051436	Gout ||| Renal Insufficiency, Chronic
	CHEMBL1261	D008105	CITRIC ACID	Liver Cirrhosis, Biliary	0	Never tested	0.0134798	D006073 ||| D051436	Gout ||| Renal Insufficiency, Chronic
	CHEMBL1261	D014820	CITRIC ACID	Vitiligo	0	Never tested	0.0164467	D006073 ||| D051436	Gout ||| Renal Insufficiency, Chronic
	CHEMBL1261	D009798	CITRIC ACID	Ocular Hypertension	0	Never tested	0.00831148	D006073 ||| D051436	Gout ||| Renal Insufficiency, Chronic
	CHEMBL1261	D009447	CITRIC ACID	Neuroblastoma	0	Never tested	0.00122988	D006073 ||| D051436	Gout ||| Renal Insufficiency, Chronic
	CHEMBL1261	D012559	CITRIC ACID	Schizophrenia	0	Never tested	0.027786	D006073 ||| D051436	Gout ||| Renal Insufficiency, Chronic
	CHEMBL1261	D000690	CITRIC ACID	Amyotrophic Lateral Sclerosis	0	Never tested	0.00703267	D006073 ||| D051436	Gout ||| Renal Insufficiency, Chronic
	CHEMBL1261	D008180	CITRIC ACID	Lupus Erythematosus, Systemic	0	Never tested	0.0144204	D006073 ||| D051436	Gout ||| Renal Insufficiency, Chronic
	CHEMBL1261	D000437	CITRIC ACID	Alcoholism	0	Never tested	0.00696583	D006073 ||| D051436	Gout ||| Renal Insufficiency, Chronic
	CHEMBL1261	D000067877	CITRIC ACID	Autism Spectrum Disorder	0	Never tested	0.00389879	D006073 ||| D051436	Gout ||| Renal Insufficiency, Chronic
	CHEMBL1261	D001714	CITRIC ACID	Bipolar Disorder	0	Never tested	0.0652165	D006073 ||| D051436	Gout ||| Renal Insufficiency, Chronic
	CHEMBL1261	D009771	CITRIC ACID	Obsessive-Compulsive Disorder	0	Never tested	0.038055	D006073 ||| D051436	Gout ||| Renal Insufficiency, Chronic
	CHEMBL1261	D003924	CITRIC ACID	Diabetes Mellitus, Type 2	0	Never tested	0.0330619	D006073 ||| D051436	Gout ||| Renal Insufficiency, Chronic
	CHEMBL1261	D000544	CITRIC ACID	Alzheimer Disease	0	Never tested	0.0130211	D006073 ||| D051436	Gout ||| Renal Insufficiency, Chronic
	CHEMBL1261	D004827	CITRIC ACID	Epilepsy	0	Never tested	0.0020738	D006073 ||| D051436	Gout ||| Renal Insufficiency, Chronic
	CHEMBL1261	D005901	CITRIC ACID	Glaucoma	0	Never tested	0.00568176	D006073 ||| D051436	Gout ||| Renal Insufficiency, Chronic
	CHEMBL1261	D051436	CITRIC ACID	Renal Insufficiency, Chronic	1	Approved	0.000905822	D006073	Gout
	CHEMBL1261	D013167	CITRIC ACID	Spondylitis, Ankylosing	0	Never tested	0.0295964	D006073 ||| D051436	Gout ||| Renal Insufficiency, Chronic
	CHEMBL1261	D003863	CITRIC ACID	Depression	0	Never tested	0.0174476	D006073 ||| D051436	Gout ||| Renal Insufficiency, Chronic
	CHEMBL1261	D010003	CITRIC ACID	Osteoarthritis	0	Phase I	0.00885814	D006073 ||| D051436	Gout ||| Renal Insufficiency, Chronic
	CHEMBL1261	D000419	CITRIC ACID	Albuminuria	0	Never tested	0.00210827	D006073 ||| D051436	Gout ||| Renal Insufficiency, Chronic
	CHEMBL1261	D001281	CITRIC ACID	Atrial Fibrillation	0	Never tested	0.0172969	D006073 ||| D051436	Gout ||| Renal Insufficiency, Chronic
	CHEMBL1261	D006973	CITRIC ACID	Hypertension	0	Phase III	0.124268	D006073 ||| D051436	Gout ||| Renal Insufficiency, Chronic
	CHEMBL1261	D006327	CITRIC ACID	Heart Block	0	Never tested	0.00519663	D006073 ||| D051436	Gout ||| Renal Insufficiency, Chronic
	CHEMBL1261	D055623	CITRIC ACID	Keratosis, Actinic	0	Never tested	0.00362067	D006073 ||| D051436	Gout ||| Renal Insufficiency, Chronic
	CHEMBL1261	D001991	CITRIC ACID	Bronchitis	0	Never tested	0.0112093	D006073 ||| D051436	Gout ||| Renal Insufficiency, Chronic
	CHEMBL1261	D008175	CITRIC ACID	Lung Neoplasms	0	Never tested	0.0417754	D006073 ||| D051436	Gout ||| Renal Insufficiency, Chronic
	CHEMBL1261	D008545	CITRIC ACID	Melanoma	0	Never tested	0.00992452	D006073 ||| D051436	Gout ||| Renal Insufficiency, Chronic
	CHEMBL1261	D008228	CITRIC ACID	Lymphoma, Non-Hodgkin	0	Never tested	0.0297897	D006073 ||| D051436	Gout ||| Renal Insufficiency, Chronic
	CHEMBL1261	D002294	CITRIC ACID	Carcinoma, Squamous Cell	0	Never tested	0.00574737	D006073 ||| D051436	Gout ||| Renal Insufficiency, Chronic
	CHEMBL1261	D002349	CITRIC ACID	Carpal Tunnel Syndrome	0	Never tested	0.0059399	D006073 ||| D051436	Gout ||| Renal Insufficiency, Chronic
	CHEMBL1261	D016883	CITRIC ACID	Diabetic Ketoacidosis	0	Never tested	0.0579625	D006073 ||| D051436	Gout ||| Renal Insufficiency, Chronic
	CHEMBL1261	D001749	CITRIC ACID	Urinary Bladder Neoplasms	0	Never tested	0.00364166	D006073 ||| D051436	Gout ||| Renal Insufficiency, Chronic
	CHEMBL1261	D007889	CITRIC ACID	Leiomyoma	0	Never tested	0.00349979	D006073 ||| D051436	Gout ||| Renal Insufficiency, Chronic
	CHEMBL1261	D018798	CITRIC ACID	Anemia, Iron-Deficiency	0	Phase unknown	0.0299714	D006073 ||| D051436	Gout ||| Renal Insufficiency, Chronic
	CHEMBL1261	D000380	CITRIC ACID	Agranulocytosis	0	Never tested	0.00244916	D006073	Gout
	CHEMBL1261	D012893	CITRIC ACID	Sleep Wake Disorders	0	Never tested	0.0117504	D006073 ||| D051436	Gout ||| Renal Insufficiency, Chronic
	CHEMBL1261	D006429	CITRIC ACID	Hemiplegia	0	Never tested	0.0152777	D006073	Gout
	CHEMBL1261	D011655	CITRIC ACID	Pulmonary Embolism	0	Never tested	0.000680354	D006073 ||| D051436	Gout ||| Renal Insufficiency, Chronic
	CHEMBL1261	D009202	CITRIC ACID	Cardiomyopathies	0	Never tested	0.00994049	D006073 ||| D051436	Gout ||| Renal Insufficiency, Chronic
	CHEMBL1261	D013345	CITRIC ACID	Subarachnoid Hemorrhage	0	Phase II	0.00514238	D006073 ||| D051436	Gout ||| Renal Insufficiency, Chronic
	CHEMBL1261	D002543	CITRIC ACID	Cerebral Hemorrhage	0	Never tested	0.00479895	D006073 ||| D051436	Gout ||| Renal Insufficiency, Chronic
	CHEMBL1261	D002544	CITRIC ACID	Cerebral Infarction	0	Never tested	0.00355815	D006073	Gout
	CHEMBL1261	D050197	CITRIC ACID	Arteriosclerosis	0	Never tested	0.00335461	D006073 ||| D051436	Gout ||| Renal Insufficiency, Chronic
	CHEMBL1261	D010689	CITRIC ACID	Phlebitis	0	Never tested	0.0797135	D006073	Gout
	CHEMBL1261	D006484	CITRIC ACID	Hemorrhoids	0	Never tested	0.0256285	D006073 ||| D051436	Gout ||| Renal Insufficiency, Chronic
	CHEMBL1261	D007022	CITRIC ACID	Hypotension	0	Never tested	0.00196337	D006073	Gout
	CHEMBL1261	D012852	CITRIC ACID	Sinusitis	0	Never tested	0.01263	D006073 ||| D051436	Gout ||| Renal Insufficiency, Chronic
	CHEMBL1261	D010996	CITRIC ACID	Pleural Effusion	0	Never tested	0.015726	D006073	Gout
	CHEMBL1261	D011030	CITRIC ACID	Pneumothorax	0	Never tested	0.0191956	D006073 ||| D051436	Gout ||| Renal Insufficiency, Chronic
	CHEMBL1261	D014060	CITRIC ACID	Tongue Diseases	0	Status unknown	0.0109636	D006073	Gout
	CHEMBL1261	D004941	CITRIC ACID	Esophagitis	0	Never tested	0.00732215	D006073	Gout
	CHEMBL1261	D013276	CITRIC ACID	Stomach Ulcer	0	Never tested	0.0110088	D006073 ||| D051436	Gout ||| Renal Insufficiency, Chronic
	CHEMBL1261	D004415	CITRIC ACID	Dyspepsia	0	Never tested	0.0136364	D006073	Gout
	CHEMBL1261	D002769	CITRIC ACID	Cholelithiasis	0	Never tested	0.0624032	D006073 ||| D051436	Gout ||| Renal Insufficiency, Chronic
	CHEMBL1261	D002764	CITRIC ACID	Cholecystitis	0	Never tested	0.0161912	D006073 ||| D051436	Gout ||| Renal Insufficiency, Chronic
	CHEMBL1261	D010195	CITRIC ACID	Pancreatitis	0	Never tested	0.00403766	D006073 ||| D051436	Gout ||| Renal Insufficiency, Chronic
	CHEMBL1261	D008286	CITRIC ACID	Malabsorption Syndromes	0	Phase unknown	0.0058409	D006073	Gout
	CHEMBL1261	D002481	CITRIC ACID	Cellulitis	0	Never tested	0.0122143	D006073	Gout
	CHEMBL1261	D011537	CITRIC ACID	Pruritus	0	Never tested	0.00142616	D006073	Gout
	CHEMBL1261	D008010	CITRIC ACID	Lichen Planus	0	Never tested	0.00253848	D006073 ||| D051436	Gout ||| Renal Insufficiency, Chronic
	CHEMBL1261	D017492	CITRIC ACID	Keratosis, Seborrheic	0	Never tested	0.0430845	D006073 ||| D051436	Gout ||| Renal Insufficiency, Chronic
	CHEMBL1261	D011704	CITRIC ACID	Pyelonephritis	0	Never tested	0.0155139	D006073	Gout
	CHEMBL1261	D058186	CITRIC ACID	Acute Kidney Injury	0	Phase unknown	0.0078342	D006073	Gout
	CHEMBL1261	D007676	CITRIC ACID	Kidney Failure, Chronic	0	Phase unknown	0.183784	D006073 ||| D051436	Gout ||| Renal Insufficiency, Chronic
	CHEMBL1261	D003556	CITRIC ACID	Cystitis	0	Never tested	0.0421649	D006073 ||| D051436	Gout ||| Renal Insufficiency, Chronic
	CHEMBL1261	D011470	CITRIC ACID	Prostatic Hyperplasia	0	Never tested	0.030717	D006073 ||| D051436	Gout ||| Renal Insufficiency, Chronic
	CHEMBL1261	D011472	CITRIC ACID	Prostatitis	0	Never tested	0.013454	D006073	Gout
	CHEMBL1261	D005348	CITRIC ACID	Fibrocystic Breast Disease	0	Never tested	0.00533363	D006073	Gout
	CHEMBL1261	D006177	CITRIC ACID	Gynecomastia	0	Never tested	0.00147977	D006073 ||| D051436	Gout ||| Renal Insufficiency, Chronic
	CHEMBL1261	D004715	CITRIC ACID	Endometriosis	0	Phase unknown	0.0263659	D006073 ||| D051436	Gout ||| Renal Insufficiency, Chronic
	CHEMBL1261	D003680	CITRIC ACID	Deglutition Disorders	0	Phase unknown	0.0278253	D006073	Gout
	CHEMBL1261	D001201	CITRIC ACID	Ascites	0	Never tested	0.0363189	D006073	Gout
	CHEMBL1261	D005076	CITRIC ACID	Exanthema	0	Never tested	0.0372806	D006073	Gout
	CHEMBL1261	D014717	CITRIC ACID	Vertigo	0	Never tested	0.00623563	D006073 ||| D051436	Gout ||| Renal Insufficiency, Chronic
	CHEMBL1261	D013575	CITRIC ACID	Syncope	0	Never tested	0.00938349	D006073	Gout
	CHEMBL1261	D007766	CITRIC ACID	Lacrimal Apparatus Diseases	0	Never tested	0.0074244	D006073	Gout
	CHEMBL1261	D006471	CITRIC ACID	Gastrointestinal Hemorrhage	0	Never tested	0.0115653	D006073	Gout
	CHEMBL1261	D010437	CITRIC ACID	Peptic Ulcer	0	Never tested	0.0279716	D006073 ||| D051436	Gout ||| Renal Insufficiency, Chronic
	CHEMBL1261	D005921	CITRIC ACID	Glomerulonephritis	0	Never tested	0.0865211	D006073 ||| D051436	Gout ||| Renal Insufficiency, Chronic
	CHEMBL1261	D006333	CITRIC ACID	Heart Failure	0	Never tested	0.0188599	D006073 ||| D051436	Gout ||| Renal Insufficiency, Chronic
	CHEMBL1261	D006547	CITRIC ACID	Hernia	0	Never tested	0.00239169	D006073 ||| D051436	Gout ||| Renal Insufficiency, Chronic
	CHEMBL1261	D006689	CITRIC ACID	Hodgkin Disease	0	Never tested	0.0155458	D006073 ||| D051436	Gout ||| Renal Insufficiency, Chronic
	CHEMBL1261	D008113	CITRIC ACID	Liver Neoplasms	0	Phase unknown	0.0267243	D006073 ||| D051436	Gout ||| Renal Insufficiency, Chronic
	CHEMBL1261	D010051	CITRIC ACID	Ovarian Neoplasms	0	Never tested	0.010851	D006073 ||| D051436	Gout ||| Renal Insufficiency, Chronic
	CHEMBL1261	D011471	CITRIC ACID	Prostatic Neoplasms	0	Never tested	0.00990324	D006073 ||| D051436	Gout ||| Renal Insufficiency, Chronic
	CHEMBL1261	D000647	CITRIC ACID	Amnesia	0	Never tested	0.0218201	D006073 ||| D051436	Gout ||| Renal Insufficiency, Chronic
	CHEMBL1261	D007951	CITRIC ACID	Leukemia, Myeloid	0	Never tested	0.0190119	D006073	Gout
	CHEMBL1261	D000152	CITRIC ACID	Acne Vulgaris	0	Never tested	0.027076	D006073 ||| D051436	Gout ||| Renal Insufficiency, Chronic
	CHEMBL1261	D000740	CITRIC ACID	Anemia	0	Phase unknown	0.00986089	D006073 ||| D051436	Gout ||| Renal Insufficiency, Chronic
	CHEMBL1261	D001064	CITRIC ACID	Appendicitis	0	Never tested	0.0192085	D006073 ||| D051436	Gout ||| Renal Insufficiency, Chronic
	CHEMBL1261	D003248	CITRIC ACID	Constipation	0	Phase III	0.00634159	D006073 ||| D051436	Gout ||| Renal Insufficiency, Chronic
	CHEMBL1261	D015352	CITRIC ACID	Dry Eye Syndromes	0	Phase III	0.0255372	D006073 ||| D051436	Gout ||| Renal Insufficiency, Chronic
	CHEMBL1261	D004381	CITRIC ACID	Duodenal Ulcer	0	Never tested	0.00959938	D006073 ||| D051436	Gout ||| Renal Insufficiency, Chronic
	CHEMBL1261	D015837	CITRIC ACID	Vestibular Diseases	0	Never tested	0.0104084	D006073	Gout
	CHEMBL1261	D005705	CITRIC ACID	Gallbladder Diseases	0	Never tested	0.0094715	D006073 ||| D051436	Gout ||| Renal Insufficiency, Chronic
	CHEMBL1261	D006073	CITRIC ACID	Gout	1	Approved	0.0170328	D051436	Renal Insufficiency, Chronic
	CHEMBL1261	D001145	CITRIC ACID	Arrhythmias, Cardiac	0	Never tested	0.0267437	D006073 ||| D051436	Gout ||| Renal Insufficiency, Chronic
	CHEMBL1261	D043183	CITRIC ACID	Irritable Bowel Syndrome	0	Phase unknown	0.00923035	D006073 ||| D051436	Gout ||| Renal Insufficiency, Chronic
	CHEMBL1261	D001851	CITRIC ACID	Bone Diseases, Metabolic	0	Never tested	0.0201423	D006073	Gout
	CHEMBL1261	D010024	CITRIC ACID	Osteoporosis	0	Never tested	0.00484172	D006073 ||| D051436	Gout ||| Renal Insufficiency, Chronic
	CHEMBL1261	D009443	CITRIC ACID	Neuritis	0	Never tested	0.0466688	D006073	Gout
	CHEMBL1261	D010538	CITRIC ACID	Peritonitis	0	Never tested	0.000285797	D006073 ||| D051436	Gout ||| Renal Insufficiency, Chronic
	CHEMBL1261	D010998	CITRIC ACID	Pleurisy	0	Never tested	0.0145559	D006073	Gout
	CHEMBL1261	D011565	CITRIC ACID	Psoriasis	0	Never tested	0.0879653	D006073 ||| D051436	Gout ||| Renal Insufficiency, Chronic
	CHEMBL1261	D012163	CITRIC ACID	Retinal Detachment	0	Never tested	0.0183389	D006073 ||| D051436	Gout ||| Renal Insufficiency, Chronic
	CHEMBL1261	D012393	CITRIC ACID	Rosacea	0	Never tested	0.00643815	D006073 ||| D051436	Gout ||| Renal Insufficiency, Chronic
	CHEMBL1261	D006042	CITRIC ACID	Goiter	0	Never tested	0.0095976	D006073 ||| D051436	Gout ||| Renal Insufficiency, Chronic
	CHEMBL1261	D002546	CITRIC ACID	Ischemic Attack, Transient	0	Never tested	0.00282318	D006073	Gout
	CHEMBL1261	D000083242	CITRIC ACID	Ischemic Stroke	0	Never tested	0.00641702	D006073 ||| D051436	Gout ||| Renal Insufficiency, Chronic
	CHEMBL1261	D012891	CITRIC ACID	Sleep Apnea Syndromes	0	Never tested	0.0137964	D006073 ||| D051436	Gout ||| Renal Insufficiency, Chronic
	CHEMBL1261	D013921	CITRIC ACID	Thrombocytopenia	0	Never tested	0.00441695	D006073	Gout
	CHEMBL1261	D015179	CITRIC ACID	Colorectal Neoplasms	0	Never tested	0.00930787	D006073 ||| D051436	Gout ||| Renal Insufficiency, Chronic
	CHEMBL1261	D006627	CITRIC ACID	Hirschsprung Disease	0	Phase unknown	0.028998	D006073 ||| D051436	Gout ||| Renal Insufficiency, Chronic
	CHEMBL1261	D013964	CITRIC ACID	Thyroid Neoplasms	0	Never tested	0.0172158	D006073 ||| D051436	Gout ||| Renal Insufficiency, Chronic
	CHEMBL1261	D010001	CITRIC ACID	Osteitis Deformans	0	Never tested	0.00679412	D006073 ||| D051436	Gout ||| Renal Insufficiency, Chronic
	CHEMBL1261	D007018	CITRIC ACID	Hypopituitarism	0	Never tested	0.0176879	D006073 ||| D051436	Gout ||| Renal Insufficiency, Chronic
	CHEMBL1261	D020246	CITRIC ACID	Venous Thrombosis	0	Never tested	0.00219755	D006073 ||| D051436	Gout ||| Renal Insufficiency, Chronic
	CHEMBL1261	D000075224	CITRIC ACID	Cardiac Conduction System Disease	0	Never tested	0.00901532	D006073	Gout
	CHEMBL1261	D003731	CITRIC ACID	Dental Caries	0	Phase unknown	0.0205905	D006073 ||| D051436	Gout ||| Renal Insufficiency, Chronic
	CHEMBL1261	D005242	CITRIC ACID	Fecal Incontinence	0	Never tested	0.00553199	D006073	Gout
	CHEMBL1261	D016055	CITRIC ACID	Urinary Retention	0	Never tested	0.00379177	D006073	Gout
	CHEMBL1261	D011141	CITRIC ACID	Polyuria	0	Never tested	0.00035867	D006073	Gout
	CHEMBL1261	D007762	CITRIC ACID	Labyrinthitis	0	Never tested	0.00894552	D006073	Gout
	CHEMBL1261	D012878	CITRIC ACID	Skin Neoplasms	0	Never tested	0.00419321	D006073	Gout
	CHEMBL1261	D009260	CITRIC ACID	Nail Diseases	0	Never tested	0.0269338	D006073	Gout
	CHEMBL1261	D016491	CITRIC ACID	Peripheral Vascular Diseases	0	Never tested	0.018423	D006073	Gout
	CHEMBL1261	D011111	CITRIC ACID	Polymyalgia Rheumatica	0	Never tested	0.00145588	D006073	Gout
	CHEMBL1261	D013118	CITRIC ACID	Spinal Cord Diseases	0	Never tested	0.00363239	D006073 ||| D051436	Gout ||| Renal Insufficiency, Chronic
	CHEMBL1261	D014581	CITRIC ACID	Urticaria	0	Never tested	0.00456609	D006073 ||| D051436	Gout ||| Renal Insufficiency, Chronic
	CHEMBL1261	D014648	CITRIC ACID	Varicose Veins	0	Never tested	0.0708863	D006073 ||| D051436	Gout ||| Renal Insufficiency, Chronic
	CHEMBL1261	D010031	CITRIC ACID	Otitis	0	Never tested	0.00533092	D006073 ||| D051436	Gout ||| Renal Insufficiency, Chronic
	CHEMBL1261	D019966	CITRIC ACID	Substance-Related Disorders	0	Never tested	0.00607427	D006073	Gout
	CHEMBL1261	D015155	CITRIC ACID	Esophageal Spasm, Diffuse	0	Never tested	0.0756732	D006073 ||| D051436	Gout ||| Renal Insufficiency, Chronic
	CHEMBL1263	D001289	SALMETEROL	Attention Deficit Disorder with Hyperactivity	0	Never tested	0.00736164	D001249	Asthma
	CHEMBL1263	D001008	SALMETEROL	Anxiety Disorders	0	Never tested	0.00922675	D001249	Asthma
	CHEMBL1263	D013313	SALMETEROL	Stress Disorders, Post-Traumatic	0	Never tested	0.00145494	D001249	Asthma
	CHEMBL1263	D000856	SALMETEROL	Anorexia Nervosa	0	Never tested	0.00321496	D001249	Asthma
	CHEMBL1263	D015228	SALMETEROL	Hypertriglyceridemia	0	Never tested	0.0221771	D001249	Asthma
	CHEMBL1263	D003324	SALMETEROL	Coronary Artery Disease	0	Never tested	0.00310671	D001249	Asthma
	CHEMBL1263	D009765	SALMETEROL	Obesity	0	Phase II	0.00621198	D001249	Asthma
	CHEMBL1263	D020177	SALMETEROL	Idiopathic Hypersomnia	0	Never tested	0.0181174	D001249	Asthma
	CHEMBL1263	D010300	SALMETEROL	Parkinson Disease	0	Never tested	0.00327999	D001249	Asthma
	CHEMBL1263	D013771	SALMETEROL	Tetralogy of Fallot	0	Never tested	0.0119061	D001249	Asthma
	CHEMBL1263	D001172	SALMETEROL	Arthritis, Rheumatoid	0	Never tested	0.0326029	D001249	Asthma
	CHEMBL1263	D003424	SALMETEROL	Crohn Disease	0	Never tested	0.0903742	D001249	Asthma
	CHEMBL1263	D003093	SALMETEROL	Colitis, Ulcerative	0	Never tested	0.148521	D001249	Asthma
	CHEMBL1263	D015212	SALMETEROL	Inflammatory Bowel Diseases	0	Never tested	0.0977976	D001249	Asthma
	CHEMBL1263	D002761	SALMETEROL	Cholangitis	0	Never tested	0.106452	D001249	Asthma
	CHEMBL1263	D017098	SALMETEROL	IgA Deficiency	0	Status unknown	0.00382174	D001249	Asthma
	CHEMBL1263	D008268	SALMETEROL	Macular Degeneration	0	Never tested	0.0148851	D001249	Asthma
	CHEMBL1263	D034381	SALMETEROL	Hearing Loss	0	Never tested	0.00344936	D001249	Asthma
	CHEMBL1263	D014012	SALMETEROL	Tinnitus	0	Never tested	0.0152986	D001249	Asthma
	CHEMBL1263	D000505	SALMETEROL	Alopecia	0	Never tested	0.0146673	D001249	Asthma
	CHEMBL1263	D019226	SALMETEROL	Oral Ulcer	0	Never tested	0.0469217	D001249	Asthma
	CHEMBL1263	D000787	SALMETEROL	Angina Pectoris	0	Never tested	0.0531522	D001249	Asthma
	CHEMBL1263	D065631	SALMETEROL	Rhinitis, Allergic	0	Phase unknown	0.359152	D001249	Asthma
	CHEMBL1263	D005764	SALMETEROL	Gastroesophageal Reflux	0	Never tested	0.044651	D001249	Asthma
	CHEMBL1263	D007037	SALMETEROL	Hypothyroidism	0	Never tested	0.115438	D001249	Asthma
	CHEMBL1263	D008881	SALMETEROL	Migraine Disorders	0	Never tested	0.00326424	D001249	Asthma
	CHEMBL1263	D004485	SALMETEROL	Eczema	0	Never tested	0.15946	D001249	Asthma
	CHEMBL1263	D006937	SALMETEROL	Hypercholesterolemia	0	Never tested	0.00487826	D001249	Asthma
	CHEMBL1263	D012626	SALMETEROL	Sebaceous Gland Neoplasms	0	Status unknown	0.00829806	D001249	Asthma
	CHEMBL1263	D001943	SALMETEROL	Breast Neoplasms	0	Never tested	0.00147082	D001249	Asthma
	CHEMBL1263	D002280	SALMETEROL	Carcinoma, Basal Cell	0	Never tested	0.00347856	D001249	Asthma
	CHEMBL1263	D000230	SALMETEROL	Adenocarcinoma	0	Never tested	0.0216564	D001249	Asthma
	CHEMBL1263	D002386	SALMETEROL	Cataract	0	Never tested	0.0054499	D001249	Asthma
	CHEMBL1263	D006552	SALMETEROL	Hernia, Inguinal	0	Never tested	0.00707337	D001249	Asthma
	CHEMBL1263	D012005	SALMETEROL	Rectal Prolapse	0	Status unknown	0.0033979	D001249	Asthma
	CHEMBL1263	D014029	SALMETEROL	Tobacco Use Disorder	0	Never tested	0.00813117	D001249	Asthma
	CHEMBL1263	D009203	SALMETEROL	Myocardial Infarction	0	Never tested	0.00141561	D001249	Asthma
	CHEMBL1263	D005756	SALMETEROL	Gastritis	0	Never tested	0.0149516	D001249	Asthma
	CHEMBL1263	D006548	SALMETEROL	Hernia, Diaphragmatic	0	Never tested	0.00157037	D001249	Asthma
	CHEMBL1263	D000076385	SALMETEROL	Diverticular Diseases	0	Never tested	0.0182287	D001249	Asthma
	CHEMBL1263	D007319	SALMETEROL	Sleep Initiation and Maintenance Disorders	0	Never tested	0.0191141	D001249	Asthma
	CHEMBL1263	D009290	SALMETEROL	Narcolepsy	0	Never tested	0.0136841	D001249	Asthma
	CHEMBL1263	D003922	SALMETEROL	Diabetes Mellitus, Type 1	0	Never tested	0.0967984	D001249	Asthma
	CHEMBL1263	D002446	SALMETEROL	Celiac Disease	0	Never tested	0.0694307	D001249	Asthma
	CHEMBL1263	D008105	SALMETEROL	Liver Cirrhosis, Biliary	0	Never tested	0.0312832	D001249	Asthma
	CHEMBL1263	D014820	SALMETEROL	Vitiligo	0	Never tested	0.0977745	D001249	Asthma
	CHEMBL1263	D009798	SALMETEROL	Ocular Hypertension	0	Never tested	0.00165555	D001249	Asthma
	CHEMBL1263	D009447	SALMETEROL	Neuroblastoma	0	Never tested	0.0163288	D001249	Asthma
	CHEMBL1263	D012559	SALMETEROL	Schizophrenia	0	Never tested	0.00563128	D001249	Asthma
	CHEMBL1263	D000690	SALMETEROL	Amyotrophic Lateral Sclerosis	0	Never tested	0.0183744	D001249	Asthma
	CHEMBL1263	D008180	SALMETEROL	Lupus Erythematosus, Systemic	0	Never tested	0.0515055	D001249	Asthma
	CHEMBL1263	D000437	SALMETEROL	Alcoholism	0	Never tested	0.00588143	D001249	Asthma
	CHEMBL1263	D000067877	SALMETEROL	Autism Spectrum Disorder	0	Never tested	0.00725405	D001249	Asthma
	CHEMBL1263	D001714	SALMETEROL	Bipolar Disorder	0	Never tested	0.0133941	D001249	Asthma
	CHEMBL1263	D009771	SALMETEROL	Obsessive-Compulsive Disorder	0	Never tested	0.00900884	D001249	Asthma
	CHEMBL1263	D003924	SALMETEROL	Diabetes Mellitus, Type 2	0	Never tested	0.0224071	D001249	Asthma
	CHEMBL1263	D000544	SALMETEROL	Alzheimer Disease	0	Never tested	0.0163533	D001249	Asthma
	CHEMBL1263	D004827	SALMETEROL	Epilepsy	0	Never tested	0.010105	D001249	Asthma
	CHEMBL1263	D005901	SALMETEROL	Glaucoma	0	Never tested	0.00980551	D001249	Asthma
	CHEMBL1263	D051436	SALMETEROL	Renal Insufficiency, Chronic	0	Never tested	0.0163344	D001249	Asthma
	CHEMBL1263	D013167	SALMETEROL	Spondylitis, Ankylosing	0	Never tested	0.0140803	D001249	Asthma
	CHEMBL1263	D003863	SALMETEROL	Depression	0	Never tested	0.0420454	D001249	Asthma
	CHEMBL1263	D010003	SALMETEROL	Osteoarthritis	0	Never tested	0.0323776	D001249	Asthma
	CHEMBL1263	D000419	SALMETEROL	Albuminuria	0	Never tested	0.00382747	D001249	Asthma
	CHEMBL1263	D001281	SALMETEROL	Atrial Fibrillation	0	Never tested	0.0145227	D001249	Asthma
	CHEMBL1263	D006973	SALMETEROL	Hypertension	0	Never tested	0.0302109	D001249	Asthma
	CHEMBL1263	D006327	SALMETEROL	Heart Block	0	Never tested	0.00245591	D001249	Asthma
	CHEMBL1263	D055623	SALMETEROL	Keratosis, Actinic	0	Never tested	0.0173683	D001249	Asthma
	CHEMBL1263	D001991	SALMETEROL	Bronchitis	0	Phase unknown	0.0260898	D001249	Asthma
	CHEMBL1263	D008175	SALMETEROL	Lung Neoplasms	0	Never tested	0.0109767	D001249	Asthma
	CHEMBL1263	D008545	SALMETEROL	Melanoma	0	Never tested	0.00955222	D001249	Asthma
	CHEMBL1263	D008228	SALMETEROL	Lymphoma, Non-Hodgkin	0	Never tested	0.0083712	D001249	Asthma
	CHEMBL1263	D002294	SALMETEROL	Carcinoma, Squamous Cell	0	Never tested	0.00402984	D001249	Asthma
	CHEMBL1263	D002349	SALMETEROL	Carpal Tunnel Syndrome	0	Never tested	0.0453775	D001249	Asthma
	CHEMBL1263	D016883	SALMETEROL	Diabetic Ketoacidosis	0	Never tested	0.0261354	D001249	Asthma
	CHEMBL1263	D001749	SALMETEROL	Urinary Bladder Neoplasms	0	Never tested	0.0252993	D001249	Asthma
	CHEMBL1263	D007889	SALMETEROL	Leiomyoma	0	Never tested	0.0173808	D001249	Asthma
	CHEMBL1263	D018798	SALMETEROL	Anemia, Iron-Deficiency	0	Never tested	0.0249279	D001249	Asthma
	CHEMBL1263	D000380	SALMETEROL	Agranulocytosis	0	Never tested	0.0155985	D001249	Asthma
	CHEMBL1263	D012893	SALMETEROL	Sleep Wake Disorders	0	Phase unknown	0.0695871	D001249	Asthma
	CHEMBL1263	D006429	SALMETEROL	Hemiplegia	0	Never tested	0.00842661	D001249	Asthma
	CHEMBL1263	D011655	SALMETEROL	Pulmonary Embolism	0	Never tested	0.00479421	D001249	Asthma
	CHEMBL1263	D009202	SALMETEROL	Cardiomyopathies	0	Never tested	0.0131182	D001249	Asthma
	CHEMBL1263	D013345	SALMETEROL	Subarachnoid Hemorrhage	0	Never tested	0.0193233	D001249	Asthma
	CHEMBL1263	D002543	SALMETEROL	Cerebral Hemorrhage	0	Never tested	0.0177288	D001249	Asthma
	CHEMBL1263	D002544	SALMETEROL	Cerebral Infarction	0	Never tested	0.0117156	D001249	Asthma
	CHEMBL1263	D050197	SALMETEROL	Arteriosclerosis	0	Never tested	0.0082253	D001249	Asthma
	CHEMBL1263	D010689	SALMETEROL	Phlebitis	0	Never tested	0.0341105	D001249	Asthma
	CHEMBL1263	D006484	SALMETEROL	Hemorrhoids	0	Never tested	0.0021837	D001249	Asthma
	CHEMBL1263	D007022	SALMETEROL	Hypotension	0	Never tested	0.0104856	D001249	Asthma
	CHEMBL1263	D012852	SALMETEROL	Sinusitis	0	Never tested	0.0150259	D001249	Asthma
	CHEMBL1263	D010996	SALMETEROL	Pleural Effusion	0	Never tested	0.0198071	D001249	Asthma
	CHEMBL1263	D011030	SALMETEROL	Pneumothorax	0	Never tested	0.00318899	D001249	Asthma
	CHEMBL1263	D014060	SALMETEROL	Tongue Diseases	0	Status unknown	0.0152982	D001249	Asthma
	CHEMBL1263	D004941	SALMETEROL	Esophagitis	0	Never tested	0.0216461	D001249	Asthma
	CHEMBL1263	D013276	SALMETEROL	Stomach Ulcer	0	Never tested	0.00551167	D001249	Asthma
	CHEMBL1263	D004415	SALMETEROL	Dyspepsia	0	Never tested	0.0339073	D001249	Asthma
	CHEMBL1263	D002769	SALMETEROL	Cholelithiasis	0	Never tested	0.00670954	D001249	Asthma
	CHEMBL1263	D002764	SALMETEROL	Cholecystitis	0	Never tested	0.00944905	D001249	Asthma
	CHEMBL1263	D010195	SALMETEROL	Pancreatitis	0	Never tested	0.00243933	D001249	Asthma
	CHEMBL1263	D008286	SALMETEROL	Malabsorption Syndromes	0	Never tested	0.0145163	D001249	Asthma
	CHEMBL1263	D002481	SALMETEROL	Cellulitis	0	Never tested	0.0347659	D001249	Asthma
	CHEMBL1263	D011537	SALMETEROL	Pruritus	0	Never tested	0.0136163	D001249	Asthma
	CHEMBL1263	D008010	SALMETEROL	Lichen Planus	0	Never tested	0.0144022	D001249	Asthma
	CHEMBL1263	D017492	SALMETEROL	Keratosis, Seborrheic	0	Never tested	0.00860918	D001249	Asthma
	CHEMBL1263	D011704	SALMETEROL	Pyelonephritis	0	Never tested	0.011095	D001249	Asthma
	CHEMBL1263	D058186	SALMETEROL	Acute Kidney Injury	0	Never tested	0.0233273	D001249	Asthma
	CHEMBL1263	D007676	SALMETEROL	Kidney Failure, Chronic	0	Never tested	0.00755478	D001249	Asthma
	CHEMBL1263	D003556	SALMETEROL	Cystitis	0	Never tested	0.0230663	D001249	Asthma
	CHEMBL1263	D011470	SALMETEROL	Prostatic Hyperplasia	0	Never tested	0.0235181	D001249	Asthma
	CHEMBL1263	D011472	SALMETEROL	Prostatitis	0	Never tested	0.00286698	D001249	Asthma
	CHEMBL1263	D005348	SALMETEROL	Fibrocystic Breast Disease	0	Never tested	0.00371704	D001249	Asthma
	CHEMBL1263	D006177	SALMETEROL	Gynecomastia	0	Never tested	0.0138265	D001249	Asthma
	CHEMBL1263	D004715	SALMETEROL	Endometriosis	0	Never tested	0.000201594	D001249	Asthma
	CHEMBL1263	D003680	SALMETEROL	Deglutition Disorders	0	Never tested	0.0210457	D001249	Asthma
	CHEMBL1263	D001201	SALMETEROL	Ascites	0	Never tested	0.00590508	D001249	Asthma
	CHEMBL1263	D005076	SALMETEROL	Exanthema	0	Never tested	0.0126686	D001249	Asthma
	CHEMBL1263	D014717	SALMETEROL	Vertigo	0	Never tested	0.00487793	D001249	Asthma
	CHEMBL1263	D013575	SALMETEROL	Syncope	0	Never tested	0.0272223	D001249	Asthma
	CHEMBL1263	D007766	SALMETEROL	Lacrimal Apparatus Diseases	0	Never tested	0.0138672	D001249	Asthma
	CHEMBL1263	D006471	SALMETEROL	Gastrointestinal Hemorrhage	0	Never tested	0.00831389	D001249	Asthma
	CHEMBL1263	D010437	SALMETEROL	Peptic Ulcer	0	Never tested	0.0252757	D001249	Asthma
	CHEMBL1263	D005921	SALMETEROL	Glomerulonephritis	0	Never tested	0.00528331	D001249	Asthma
	CHEMBL1263	D006333	SALMETEROL	Heart Failure	0	Never tested	0.00272668	D001249	Asthma
	CHEMBL1263	D006547	SALMETEROL	Hernia	0	Never tested	0.00355382	D001249	Asthma
	CHEMBL1263	D006689	SALMETEROL	Hodgkin Disease	0	Never tested	0.00442741	D001249	Asthma
	CHEMBL1263	D008113	SALMETEROL	Liver Neoplasms	0	Never tested	0.0016499	D001249	Asthma
	CHEMBL1263	D010051	SALMETEROL	Ovarian Neoplasms	0	Never tested	0.00350944	D001249	Asthma
	CHEMBL1263	D011471	SALMETEROL	Prostatic Neoplasms	0	Never tested	0.0113477	D001249	Asthma
	CHEMBL1263	D000647	SALMETEROL	Amnesia	0	Never tested	0.0049562	D001249	Asthma
	CHEMBL1263	D007951	SALMETEROL	Leukemia, Myeloid	0	Never tested	0.0265186	D001249	Asthma
	CHEMBL1263	D000152	SALMETEROL	Acne Vulgaris	0	Never tested	0.00732549	D001249	Asthma
	CHEMBL1263	D000740	SALMETEROL	Anemia	0	Never tested	0.00315991	D001249	Asthma
	CHEMBL1263	D001064	SALMETEROL	Appendicitis	0	Never tested	0.00225081	D001249	Asthma
	CHEMBL1263	D003248	SALMETEROL	Constipation	0	Never tested	0.00806658	D001249	Asthma
	CHEMBL1263	D015352	SALMETEROL	Dry Eye Syndromes	0	Never tested	0.00252959	D001249	Asthma
	CHEMBL1263	D004381	SALMETEROL	Duodenal Ulcer	0	Never tested	0.00943112	D001249	Asthma
	CHEMBL1263	D015837	SALMETEROL	Vestibular Diseases	0	Never tested	0.00209348	D001249	Asthma
	CHEMBL1263	D005705	SALMETEROL	Gallbladder Diseases	0	Never tested	0.00808639	D001249	Asthma
	CHEMBL1263	D006073	SALMETEROL	Gout	0	Never tested	0.028842	D001249	Asthma
	CHEMBL1263	D001145	SALMETEROL	Arrhythmias, Cardiac	0	Never tested	0.0090143	D001249	Asthma
	CHEMBL1263	D043183	SALMETEROL	Irritable Bowel Syndrome	0	Never tested	0.00644671	D001249	Asthma
	CHEMBL1263	D001851	SALMETEROL	Bone Diseases, Metabolic	0	Never tested	0.0105997	D001249	Asthma
	CHEMBL1263	D010024	SALMETEROL	Osteoporosis	0	Never tested	0.0192095	D001249	Asthma
	CHEMBL1263	D009443	SALMETEROL	Neuritis	0	Never tested	0.0350108	D001249	Asthma
	CHEMBL1263	D010538	SALMETEROL	Peritonitis	0	Never tested	0.00758216	D001249	Asthma
	CHEMBL1263	D010998	SALMETEROL	Pleurisy	0	Never tested	0.00636174	D001249	Asthma
	CHEMBL1263	D011565	SALMETEROL	Psoriasis	0	Never tested	0.0721099	D001249	Asthma
	CHEMBL1263	D012163	SALMETEROL	Retinal Detachment	0	Never tested	0.0215206	D001249	Asthma
	CHEMBL1263	D012393	SALMETEROL	Rosacea	0	Never tested	0.0387337	D001249	Asthma
	CHEMBL1263	D006042	SALMETEROL	Goiter	0	Never tested	0.00416944	D001249	Asthma
	CHEMBL1263	D002546	SALMETEROL	Ischemic Attack, Transient	0	Never tested	0.00313122	D001249	Asthma
	CHEMBL1263	D000083242	SALMETEROL	Ischemic Stroke	0	Never tested	0.00268448	D001249	Asthma
	CHEMBL1263	D012891	SALMETEROL	Sleep Apnea Syndromes	0	Never tested	0.0110057	D001249	Asthma
	CHEMBL1263	D013921	SALMETEROL	Thrombocytopenia	0	Never tested	0.00164644	D001249	Asthma
	CHEMBL1263	D015179	SALMETEROL	Colorectal Neoplasms	0	Never tested	0.0239307	D001249	Asthma
	CHEMBL1263	D006627	SALMETEROL	Hirschsprung Disease	0	Never tested	0.0388881	D001249	Asthma
	CHEMBL1263	D013964	SALMETEROL	Thyroid Neoplasms	0	Never tested	0.0247736	D001249	Asthma
	CHEMBL1263	D010001	SALMETEROL	Osteitis Deformans	0	Never tested	0.0223051	D001249	Asthma
	CHEMBL1263	D007018	SALMETEROL	Hypopituitarism	0	Never tested	0.00293285	D001249	Asthma
	CHEMBL1263	D020246	SALMETEROL	Venous Thrombosis	0	Never tested	0.00606846	D001249	Asthma
	CHEMBL1263	D000075224	SALMETEROL	Cardiac Conduction System Disease	0	Never tested	0.00890621	D001249	Asthma
	CHEMBL1263	D003731	SALMETEROL	Dental Caries	0	Never tested	0.0096415	D001249	Asthma
	CHEMBL1263	D005242	SALMETEROL	Fecal Incontinence	0	Never tested	0.0211837	D001249	Asthma
	CHEMBL1263	D016055	SALMETEROL	Urinary Retention	0	Never tested	0.0126598	D001249	Asthma
	CHEMBL1263	D011141	SALMETEROL	Polyuria	0	Never tested	0.0116551	D001249	Asthma
	CHEMBL1263	D007762	SALMETEROL	Labyrinthitis	0	Never tested	0.0258372	D001249	Asthma
	CHEMBL1263	D012878	SALMETEROL	Skin Neoplasms	0	Never tested	0.0338309	D001249	Asthma
	CHEMBL1263	D009260	SALMETEROL	Nail Diseases	0	Never tested	0.00265272	D001249	Asthma
	CHEMBL1263	D016491	SALMETEROL	Peripheral Vascular Diseases	0	Never tested	0.0195476	D001249	Asthma
	CHEMBL1263	D011111	SALMETEROL	Polymyalgia Rheumatica	0	Never tested	0.00421688	D001249	Asthma
	CHEMBL1263	D013118	SALMETEROL	Spinal Cord Diseases	0	Never tested	0.0159731	D001249	Asthma
	CHEMBL1263	D014581	SALMETEROL	Urticaria	0	Never tested	0.00931027	D001249	Asthma
	CHEMBL1263	D014648	SALMETEROL	Varicose Veins	0	Never tested	0.00475532	D001249	Asthma
	CHEMBL1263	D010031	SALMETEROL	Otitis	0	Never tested	0.00776734	D001249	Asthma
	CHEMBL1263	D019966	SALMETEROL	Substance-Related Disorders	0	Never tested	0.0340068	D001249	Asthma
	CHEMBL1263	D015155	SALMETEROL	Esophageal Spasm, Diffuse	0	Never tested	0.0242937	D001249	Asthma
	CHEMBL1265	D001289	ADAPALENE	Attention Deficit Disorder with Hyperactivity	0	Never tested	0.0124682	D000152	Acne Vulgaris
	CHEMBL1265	D001008	ADAPALENE	Anxiety Disorders	0	Never tested	0.00443384	D000152	Acne Vulgaris
	CHEMBL1265	D013313	ADAPALENE	Stress Disorders, Post-Traumatic	0	Never tested	0.00389174	D000152	Acne Vulgaris
	CHEMBL1265	D000856	ADAPALENE	Anorexia Nervosa	0	Never tested	0.0112092	D000152	Acne Vulgaris
	CHEMBL1265	D015228	ADAPALENE	Hypertriglyceridemia	0	Never tested	0.00428536	D000152	Acne Vulgaris
	CHEMBL1265	D003324	ADAPALENE	Coronary Artery Disease	0	Never tested	0.00912146	D000152	Acne Vulgaris
	CHEMBL1265	D009765	ADAPALENE	Obesity	0	Never tested	0.0294535	D000152	Acne Vulgaris
	CHEMBL1265	D010300	ADAPALENE	Parkinson Disease	0	Never tested	0.00831079	D000152	Acne Vulgaris
	CHEMBL1265	D013771	ADAPALENE	Tetralogy of Fallot	0	Never tested	0.00278095	D000152	Acne Vulgaris
	CHEMBL1265	D001172	ADAPALENE	Arthritis, Rheumatoid	0	Never tested	0.00670836	D000152	Acne Vulgaris
	CHEMBL1265	D003424	ADAPALENE	Crohn Disease	0	Never tested	0.00940419	D000152	Acne Vulgaris
	CHEMBL1265	D003093	ADAPALENE	Colitis, Ulcerative	0	Never tested	0.014535	D000152	Acne Vulgaris
	CHEMBL1265	D015212	ADAPALENE	Inflammatory Bowel Diseases	0	Never tested	0.0127768	D000152	Acne Vulgaris
	CHEMBL1265	D002761	ADAPALENE	Cholangitis	0	Never tested	0.0123843	D000152	Acne Vulgaris
	CHEMBL1265	D017098	ADAPALENE	IgA Deficiency	0	Status unknown	0.00453017	D000152	Acne Vulgaris
	CHEMBL1265	D008268	ADAPALENE	Macular Degeneration	0	Never tested	0.0195525	D000152	Acne Vulgaris
	CHEMBL1265	D034381	ADAPALENE	Hearing Loss	0	Never tested	0.0365183	D000152	Acne Vulgaris
	CHEMBL1265	D000505	ADAPALENE	Alopecia	0	Never tested	0.0454501	D000152	Acne Vulgaris
	CHEMBL1265	D019226	ADAPALENE	Oral Ulcer	0	Never tested	0.0101236	D000152	Acne Vulgaris
	CHEMBL1265	D000787	ADAPALENE	Angina Pectoris	0	Never tested	0.00430169	D000152	Acne Vulgaris
	CHEMBL1265	D065631	ADAPALENE	Rhinitis, Allergic	0	Never tested	0.00601284	D000152	Acne Vulgaris
	CHEMBL1265	D001249	ADAPALENE	Asthma	0	Never tested	0.0377696	D000152	Acne Vulgaris
	CHEMBL1265	D005764	ADAPALENE	Gastroesophageal Reflux	0	Never tested	0.00998293	D000152	Acne Vulgaris
	CHEMBL1265	D007037	ADAPALENE	Hypothyroidism	0	Never tested	0.00627205	D000152	Acne Vulgaris
	CHEMBL1265	D008881	ADAPALENE	Migraine Disorders	0	Never tested	0.016333	D000152	Acne Vulgaris
	CHEMBL1265	D004485	ADAPALENE	Eczema	0	Never tested	0.0118861	D000152	Acne Vulgaris
	CHEMBL1265	D006937	ADAPALENE	Hypercholesterolemia	0	Never tested	0.0110307	D000152	Acne Vulgaris
	CHEMBL1265	D012626	ADAPALENE	Sebaceous Gland Neoplasms	0	Status unknown	0.1413	D000152	Acne Vulgaris
	CHEMBL1265	D001943	ADAPALENE	Breast Neoplasms	0	Never tested	0.0288663	D000152	Acne Vulgaris
	CHEMBL1265	D002280	ADAPALENE	Carcinoma, Basal Cell	0	Never tested	0.00703933	D000152	Acne Vulgaris
	CHEMBL1265	D000230	ADAPALENE	Adenocarcinoma	0	Never tested	0.00919706	D000152	Acne Vulgaris
	CHEMBL1265	D002386	ADAPALENE	Cataract	0	Never tested	0.0059272	D000152	Acne Vulgaris
	CHEMBL1265	D006552	ADAPALENE	Hernia, Inguinal	0	Never tested	0.00109915	D000152	Acne Vulgaris
	CHEMBL1265	D012005	ADAPALENE	Rectal Prolapse	0	Status unknown	0.0253842	D000152	Acne Vulgaris
	CHEMBL1265	D014029	ADAPALENE	Tobacco Use Disorder	0	Never tested	0.0367586	D000152	Acne Vulgaris
	CHEMBL1265	D009203	ADAPALENE	Myocardial Infarction	0	Never tested	0.0114954	D000152	Acne Vulgaris
	CHEMBL1265	D005756	ADAPALENE	Gastritis	0	Never tested	0.0223668	D000152	Acne Vulgaris
	CHEMBL1265	D006548	ADAPALENE	Hernia, Diaphragmatic	0	Never tested	0.00355115	D000152	Acne Vulgaris
	CHEMBL1265	D000076385	ADAPALENE	Diverticular Diseases	0	Never tested	0.00262868	D000152	Acne Vulgaris
	CHEMBL1265	D007319	ADAPALENE	Sleep Initiation and Maintenance Disorders	0	Never tested	0.0173903	D000152	Acne Vulgaris
	CHEMBL1265	D009290	ADAPALENE	Narcolepsy	0	Never tested	0.00443113	D000152	Acne Vulgaris
	CHEMBL1265	D003922	ADAPALENE	Diabetes Mellitus, Type 1	0	Never tested	0.0706438	D000152	Acne Vulgaris
	CHEMBL1265	D002446	ADAPALENE	Celiac Disease	0	Never tested	0.0234646	D000152	Acne Vulgaris
	CHEMBL1265	D008105	ADAPALENE	Liver Cirrhosis, Biliary	0	Never tested	0.0243385	D000152	Acne Vulgaris
	CHEMBL1265	D014820	ADAPALENE	Vitiligo	0	Never tested	0.0102243	D000152	Acne Vulgaris
	CHEMBL1265	D009798	ADAPALENE	Ocular Hypertension	0	Never tested	0.0128672	D000152	Acne Vulgaris
	CHEMBL1265	D009447	ADAPALENE	Neuroblastoma	0	Never tested	0.0271751	D000152	Acne Vulgaris
	CHEMBL1265	D012559	ADAPALENE	Schizophrenia	0	Never tested	0.0128951	D000152	Acne Vulgaris
	CHEMBL1265	D000690	ADAPALENE	Amyotrophic Lateral Sclerosis	0	Never tested	0.021241	D000152	Acne Vulgaris
	CHEMBL1265	D008180	ADAPALENE	Lupus Erythematosus, Systemic	0	Never tested	0.00345169	D000152	Acne Vulgaris
	CHEMBL1265	D000437	ADAPALENE	Alcoholism	0	Never tested	0.00184371	D000152	Acne Vulgaris
	CHEMBL1265	D000067877	ADAPALENE	Autism Spectrum Disorder	0	Never tested	0.00229264	D000152	Acne Vulgaris
	CHEMBL1265	D001714	ADAPALENE	Bipolar Disorder	0	Never tested	0.00413817	D000152	Acne Vulgaris
	CHEMBL1265	D009771	ADAPALENE	Obsessive-Compulsive Disorder	0	Never tested	0.0284647	D000152	Acne Vulgaris
	CHEMBL1265	D003924	ADAPALENE	Diabetes Mellitus, Type 2	0	Never tested	0.00365992	D000152	Acne Vulgaris
	CHEMBL1265	D000544	ADAPALENE	Alzheimer Disease	0	Never tested	0.00792061	D000152	Acne Vulgaris
	CHEMBL1265	D004827	ADAPALENE	Epilepsy	0	Never tested	0.00851592	D000152	Acne Vulgaris
	CHEMBL1265	D005901	ADAPALENE	Glaucoma	0	Never tested	0.0159001	D000152	Acne Vulgaris
	CHEMBL1265	D051436	ADAPALENE	Renal Insufficiency, Chronic	0	Never tested	0.120758	D000152	Acne Vulgaris
	CHEMBL1265	D013167	ADAPALENE	Spondylitis, Ankylosing	0	Never tested	0.0385265	D000152	Acne Vulgaris
	CHEMBL1265	D003863	ADAPALENE	Depression	0	Never tested	0.0737787	D000152	Acne Vulgaris
	CHEMBL1265	D010003	ADAPALENE	Osteoarthritis	0	Never tested	0.0485294	D000152	Acne Vulgaris
	CHEMBL1265	D000419	ADAPALENE	Albuminuria	0	Never tested	0.00726325	D000152	Acne Vulgaris
	CHEMBL1265	D001281	ADAPALENE	Atrial Fibrillation	0	Never tested	0.00385578	D000152	Acne Vulgaris
	CHEMBL1265	D006973	ADAPALENE	Hypertension	0	Never tested	0.0135835	D000152	Acne Vulgaris
	CHEMBL1265	D006327	ADAPALENE	Heart Block	0	Never tested	0.00724012	D000152	Acne Vulgaris
	CHEMBL1265	D055623	ADAPALENE	Keratosis, Actinic	0	Never tested	0.0155266	D000152	Acne Vulgaris
	CHEMBL1265	D001991	ADAPALENE	Bronchitis	0	Never tested	0.00745057	D000152	Acne Vulgaris
	CHEMBL1265	D008175	ADAPALENE	Lung Neoplasms	0	Never tested	0.00992598	D000152	Acne Vulgaris
	CHEMBL1265	D008545	ADAPALENE	Melanoma	0	Never tested	0.00429031	D000152	Acne Vulgaris
	CHEMBL1265	D008228	ADAPALENE	Lymphoma, Non-Hodgkin	0	Never tested	0.0192877	D000152	Acne Vulgaris
	CHEMBL1265	D002294	ADAPALENE	Carcinoma, Squamous Cell	0	Never tested	0.0042555	D000152	Acne Vulgaris
	CHEMBL1265	D002349	ADAPALENE	Carpal Tunnel Syndrome	0	Never tested	0.00331013	D000152	Acne Vulgaris
	CHEMBL1265	D016883	ADAPALENE	Diabetic Ketoacidosis	0	Never tested	0.00721581	D000152	Acne Vulgaris
	CHEMBL1265	D001749	ADAPALENE	Urinary Bladder Neoplasms	0	Never tested	0.00284042	D000152	Acne Vulgaris
	CHEMBL1265	D007889	ADAPALENE	Leiomyoma	0	Never tested	0.00186205	D000152	Acne Vulgaris
	CHEMBL1265	D018798	ADAPALENE	Anemia, Iron-Deficiency	0	Never tested	0.00441006	D000152	Acne Vulgaris
	CHEMBL1265	D000380	ADAPALENE	Agranulocytosis	0	Never tested	0.0191458	D000152	Acne Vulgaris
	CHEMBL1265	D012893	ADAPALENE	Sleep Wake Disorders	0	Never tested	0.00942236	D000152	Acne Vulgaris
	CHEMBL1265	D006429	ADAPALENE	Hemiplegia	0	Never tested	0.0229003	D000152	Acne Vulgaris
	CHEMBL1265	D011655	ADAPALENE	Pulmonary Embolism	0	Never tested	0.00367887	D000152	Acne Vulgaris
	CHEMBL1265	D009202	ADAPALENE	Cardiomyopathies	0	Never tested	0.0266984	D000152	Acne Vulgaris
	CHEMBL1265	D013345	ADAPALENE	Subarachnoid Hemorrhage	0	Never tested	0.011136	D000152	Acne Vulgaris
	CHEMBL1265	D002543	ADAPALENE	Cerebral Hemorrhage	0	Never tested	0.00558892	D000152	Acne Vulgaris
	CHEMBL1265	D002544	ADAPALENE	Cerebral Infarction	0	Never tested	0.0123882	D000152	Acne Vulgaris
	CHEMBL1265	D050197	ADAPALENE	Arteriosclerosis	0	Never tested	0.0563114	D000152	Acne Vulgaris
	CHEMBL1265	D010689	ADAPALENE	Phlebitis	0	Never tested	0.017236	D000152	Acne Vulgaris
	CHEMBL1265	D006484	ADAPALENE	Hemorrhoids	0	Never tested	0.00998609	D000152	Acne Vulgaris
	CHEMBL1265	D007022	ADAPALENE	Hypotension	0	Never tested	0.0375068	D000152	Acne Vulgaris
	CHEMBL1265	D012852	ADAPALENE	Sinusitis	0	Never tested	0.0193594	D000152	Acne Vulgaris
	CHEMBL1265	D010996	ADAPALENE	Pleural Effusion	0	Never tested	0.0108827	D000152	Acne Vulgaris
	CHEMBL1265	D011030	ADAPALENE	Pneumothorax	0	Never tested	0.00644441	D000152	Acne Vulgaris
	CHEMBL1265	D014060	ADAPALENE	Tongue Diseases	0	Status unknown	0.0198454	D000152	Acne Vulgaris
	CHEMBL1265	D004941	ADAPALENE	Esophagitis	0	Never tested	0.0448491	D000152	Acne Vulgaris
	CHEMBL1265	D013276	ADAPALENE	Stomach Ulcer	0	Never tested	0.0159818	D000152	Acne Vulgaris
	CHEMBL1265	D004415	ADAPALENE	Dyspepsia	0	Never tested	0.00363956	D000152	Acne Vulgaris
	CHEMBL1265	D002769	ADAPALENE	Cholelithiasis	0	Never tested	0.00617298	D000152	Acne Vulgaris
	CHEMBL1265	D002764	ADAPALENE	Cholecystitis	0	Never tested	0.00642503	D000152	Acne Vulgaris
	CHEMBL1265	D010195	ADAPALENE	Pancreatitis	0	Never tested	0.00167427	D000152	Acne Vulgaris
	CHEMBL1265	D008286	ADAPALENE	Malabsorption Syndromes	0	Never tested	0.00222767	D000152	Acne Vulgaris
	CHEMBL1265	D002481	ADAPALENE	Cellulitis	0	Never tested	0.0109398	D000152	Acne Vulgaris
	CHEMBL1265	D011537	ADAPALENE	Pruritus	0	Never tested	0.0109393	D000152	Acne Vulgaris
	CHEMBL1265	D008010	ADAPALENE	Lichen Planus	0	Never tested	0.0276278	D000152	Acne Vulgaris
	CHEMBL1265	D017492	ADAPALENE	Keratosis, Seborrheic	0	Never tested	0.00035366	D000152	Acne Vulgaris
	CHEMBL1265	D011704	ADAPALENE	Pyelonephritis	0	Never tested	0.0146076	D000152	Acne Vulgaris
	CHEMBL1265	D058186	ADAPALENE	Acute Kidney Injury	0	Never tested	0.00931509	D000152	Acne Vulgaris
	CHEMBL1265	D007676	ADAPALENE	Kidney Failure, Chronic	0	Never tested	0.00172108	D000152	Acne Vulgaris
	CHEMBL1265	D003556	ADAPALENE	Cystitis	0	Never tested	0.017195	D000152	Acne Vulgaris
	CHEMBL1265	D011470	ADAPALENE	Prostatic Hyperplasia	0	Never tested	0.0157613	D000152	Acne Vulgaris
	CHEMBL1265	D011472	ADAPALENE	Prostatitis	0	Never tested	0.016496	D000152	Acne Vulgaris
	CHEMBL1265	D005348	ADAPALENE	Fibrocystic Breast Disease	0	Never tested	0.00747482	D000152	Acne Vulgaris
	CHEMBL1265	D006177	ADAPALENE	Gynecomastia	0	Never tested	0.00158035	D000152	Acne Vulgaris
	CHEMBL1265	D004715	ADAPALENE	Endometriosis	0	Never tested	0.0170416	D000152	Acne Vulgaris
	CHEMBL1265	D003680	ADAPALENE	Deglutition Disorders	0	Never tested	0.0280095	D000152	Acne Vulgaris
	CHEMBL1265	D001201	ADAPALENE	Ascites	0	Never tested	0.00870252	D000152	Acne Vulgaris
	CHEMBL1265	D005076	ADAPALENE	Exanthema	0	Never tested	0.0270356	D000152	Acne Vulgaris
	CHEMBL1265	D014717	ADAPALENE	Vertigo	0	Never tested	0.0146345	D000152	Acne Vulgaris
	CHEMBL1265	D013575	ADAPALENE	Syncope	0	Never tested	0.0258984	D000152	Acne Vulgaris
	CHEMBL1265	D007766	ADAPALENE	Lacrimal Apparatus Diseases	0	Never tested	0.0219066	D000152	Acne Vulgaris
	CHEMBL1265	D006471	ADAPALENE	Gastrointestinal Hemorrhage	0	Never tested	0.0431496	D000152	Acne Vulgaris
	CHEMBL1265	D010437	ADAPALENE	Peptic Ulcer	0	Never tested	0.00420377	D000152	Acne Vulgaris
	CHEMBL1265	D005921	ADAPALENE	Glomerulonephritis	0	Never tested	0.00795539	D000152	Acne Vulgaris
	CHEMBL1265	D006333	ADAPALENE	Heart Failure	0	Never tested	0.000445108	D000152	Acne Vulgaris
	CHEMBL1265	D006547	ADAPALENE	Hernia	0	Never tested	0.0143575	D000152	Acne Vulgaris
	CHEMBL1265	D006689	ADAPALENE	Hodgkin Disease	0	Never tested	0.00956199	D000152	Acne Vulgaris
	CHEMBL1265	D008113	ADAPALENE	Liver Neoplasms	0	Never tested	0.006278	D000152	Acne Vulgaris
	CHEMBL1265	D010051	ADAPALENE	Ovarian Neoplasms	0	Never tested	0.0211464	D000152	Acne Vulgaris
	CHEMBL1265	D011471	ADAPALENE	Prostatic Neoplasms	0	Never tested	0.0131614	D000152	Acne Vulgaris
	CHEMBL1265	D000647	ADAPALENE	Amnesia	0	Never tested	0.00891798	D000152	Acne Vulgaris
	CHEMBL1265	D007951	ADAPALENE	Leukemia, Myeloid	0	Never tested	0.0192132	D000152	Acne Vulgaris
	CHEMBL1265	D000740	ADAPALENE	Anemia	0	Never tested	0.0154708	D000152	Acne Vulgaris
	CHEMBL1265	D001064	ADAPALENE	Appendicitis	0	Never tested	0.0036231	D000152	Acne Vulgaris
	CHEMBL1265	D003248	ADAPALENE	Constipation	0	Never tested	0.0130228	D000152	Acne Vulgaris
	CHEMBL1265	D015352	ADAPALENE	Dry Eye Syndromes	0	Never tested	0.0103973	D000152	Acne Vulgaris
	CHEMBL1265	D004381	ADAPALENE	Duodenal Ulcer	0	Never tested	0.0147826	D000152	Acne Vulgaris
	CHEMBL1265	D015837	ADAPALENE	Vestibular Diseases	0	Never tested	0.0184638	D000152	Acne Vulgaris
	CHEMBL1265	D005705	ADAPALENE	Gallbladder Diseases	0	Never tested	0.00292809	D000152	Acne Vulgaris
	CHEMBL1265	D006073	ADAPALENE	Gout	0	Never tested	0.0250214	D000152	Acne Vulgaris
	CHEMBL1265	D001145	ADAPALENE	Arrhythmias, Cardiac	0	Never tested	0.022546	D000152	Acne Vulgaris
	CHEMBL1265	D043183	ADAPALENE	Irritable Bowel Syndrome	0	Never tested	0.00892808	D000152	Acne Vulgaris
	CHEMBL1265	D001851	ADAPALENE	Bone Diseases, Metabolic	0	Never tested	0.0145429	D000152	Acne Vulgaris
	CHEMBL1265	D010024	ADAPALENE	Osteoporosis	0	Never tested	0.00135743	D000152	Acne Vulgaris
	CHEMBL1265	D009443	ADAPALENE	Neuritis	0	Never tested	0.00695431	D000152	Acne Vulgaris
	CHEMBL1265	D010538	ADAPALENE	Peritonitis	0	Never tested	0.00476269	D000152	Acne Vulgaris
	CHEMBL1265	D010998	ADAPALENE	Pleurisy	0	Never tested	0.00950948	D000152	Acne Vulgaris
	CHEMBL1265	D011565	ADAPALENE	Psoriasis	0	Never tested	0.00725901	D000152	Acne Vulgaris
	CHEMBL1265	D012163	ADAPALENE	Retinal Detachment	0	Never tested	0.0183767	D000152	Acne Vulgaris
	CHEMBL1265	D012393	ADAPALENE	Rosacea	0	Never tested	0.0398453	D000152	Acne Vulgaris
	CHEMBL1265	D006042	ADAPALENE	Goiter	0	Never tested	0.000513301	D000152	Acne Vulgaris
	CHEMBL1265	D002546	ADAPALENE	Ischemic Attack, Transient	0	Never tested	0.00296767	D000152	Acne Vulgaris
	CHEMBL1265	D000083242	ADAPALENE	Ischemic Stroke	0	Never tested	0.00150567	D000152	Acne Vulgaris
	CHEMBL1265	D012891	ADAPALENE	Sleep Apnea Syndromes	0	Never tested	0.0135745	D000152	Acne Vulgaris
	CHEMBL1265	D013921	ADAPALENE	Thrombocytopenia	0	Never tested	0.0105474	D000152	Acne Vulgaris
	CHEMBL1265	D015179	ADAPALENE	Colorectal Neoplasms	0	Never tested	0.00689201	D000152	Acne Vulgaris
	CHEMBL1265	D006627	ADAPALENE	Hirschsprung Disease	0	Never tested	0.0167584	D000152	Acne Vulgaris
	CHEMBL1265	D013964	ADAPALENE	Thyroid Neoplasms	0	Never tested	0.0088518	D000152	Acne Vulgaris
	CHEMBL1265	D010001	ADAPALENE	Osteitis Deformans	0	Never tested	0.00730806	D000152	Acne Vulgaris
	CHEMBL1265	D007018	ADAPALENE	Hypopituitarism	0	Never tested	0.00937181	D000152	Acne Vulgaris
	CHEMBL1265	D020246	ADAPALENE	Venous Thrombosis	0	Never tested	0.00345305	D000152	Acne Vulgaris
	CHEMBL1265	D000075224	ADAPALENE	Cardiac Conduction System Disease	0	Never tested	0.0101357	D000152	Acne Vulgaris
	CHEMBL1265	D003731	ADAPALENE	Dental Caries	0	Never tested	0.00296895	D000152	Acne Vulgaris
	CHEMBL1265	D005242	ADAPALENE	Fecal Incontinence	0	Never tested	0.00429854	D000152	Acne Vulgaris
	CHEMBL1265	D016055	ADAPALENE	Urinary Retention	0	Never tested	0.00708448	D000152	Acne Vulgaris
	CHEMBL1265	D011141	ADAPALENE	Polyuria	0	Never tested	0.00263836	D000152	Acne Vulgaris
	CHEMBL1265	D007762	ADAPALENE	Labyrinthitis	0	Never tested	0.00552921	D000152	Acne Vulgaris
	CHEMBL1265	D012878	ADAPALENE	Skin Neoplasms	0	Never tested	0.0254836	D000152	Acne Vulgaris
	CHEMBL1265	D009260	ADAPALENE	Nail Diseases	0	Never tested	0.0040866	D000152	Acne Vulgaris
	CHEMBL1265	D016491	ADAPALENE	Peripheral Vascular Diseases	0	Never tested	0.0158174	D000152	Acne Vulgaris
	CHEMBL1265	D011111	ADAPALENE	Polymyalgia Rheumatica	0	Never tested	0.0015659	D000152	Acne Vulgaris
	CHEMBL1265	D013118	ADAPALENE	Spinal Cord Diseases	0	Never tested	0.00911511	D000152	Acne Vulgaris
	CHEMBL1265	D014581	ADAPALENE	Urticaria	0	Never tested	0.00592562	D000152	Acne Vulgaris
	CHEMBL1265	D014648	ADAPALENE	Varicose Veins	0	Never tested	0.0081439	D000152	Acne Vulgaris
	CHEMBL1265	D010031	ADAPALENE	Otitis	0	Never tested	0.0315101	D000152	Acne Vulgaris
	CHEMBL1265	D019966	ADAPALENE	Substance-Related Disorders	0	Never tested	0.00649715	D000152	Acne Vulgaris
	CHEMBL1265	D015155	ADAPALENE	Esophageal Spasm, Diffuse	0	Never tested	0.0153954	D000152	Acne Vulgaris
	CHEMBL1266	D001289	TETRAHYDROZOLINE	Attention Deficit Disorder with Hyperactivity	0	Never tested	0.0263838	D012852	Sinusitis
	CHEMBL1266	D001008	TETRAHYDROZOLINE	Anxiety Disorders	0	Never tested	0.00229029	D012852	Sinusitis
	CHEMBL1266	D013313	TETRAHYDROZOLINE	Stress Disorders, Post-Traumatic	0	Never tested	0.0155584	D012852	Sinusitis
	CHEMBL1266	D000856	TETRAHYDROZOLINE	Anorexia Nervosa	0	Never tested	0.00652022	D012852	Sinusitis
	CHEMBL1266	D015228	TETRAHYDROZOLINE	Hypertriglyceridemia	0	Never tested	0.100316	D012852	Sinusitis
	CHEMBL1266	D003324	TETRAHYDROZOLINE	Coronary Artery Disease	0	Never tested	0.0368628	D012852	Sinusitis
	CHEMBL1266	D009765	TETRAHYDROZOLINE	Obesity	0	Never tested	0.013181	D012852	Sinusitis
	CHEMBL1266	D010300	TETRAHYDROZOLINE	Parkinson Disease	0	Never tested	0.0201723	D012852	Sinusitis
	CHEMBL1266	D013771	TETRAHYDROZOLINE	Tetralogy of Fallot	0	Never tested	0.00496046	D012852	Sinusitis
	CHEMBL1266	D001172	TETRAHYDROZOLINE	Arthritis, Rheumatoid	0	Never tested	0.0240742	D012852	Sinusitis
	CHEMBL1266	D003424	TETRAHYDROZOLINE	Crohn Disease	0	Never tested	0.0772017	D012852	Sinusitis
	CHEMBL1266	D003093	TETRAHYDROZOLINE	Colitis, Ulcerative	0	Never tested	0.0087171	D012852	Sinusitis
	CHEMBL1266	D015212	TETRAHYDROZOLINE	Inflammatory Bowel Diseases	0	Never tested	0.0155285	D012852	Sinusitis
	CHEMBL1266	D002761	TETRAHYDROZOLINE	Cholangitis	0	Never tested	0.0633589	D012852	Sinusitis
	CHEMBL1266	D017098	TETRAHYDROZOLINE	IgA Deficiency	0	Status unknown	6.68669e-05	D012852	Sinusitis
	CHEMBL1266	D008268	TETRAHYDROZOLINE	Macular Degeneration	0	Never tested	0.0141463	D012852	Sinusitis
	CHEMBL1266	D034381	TETRAHYDROZOLINE	Hearing Loss	0	Never tested	0.0143721	D012852	Sinusitis
	CHEMBL1266	D000505	TETRAHYDROZOLINE	Alopecia	0	Never tested	0.00414758	D012852	Sinusitis
	CHEMBL1266	D019226	TETRAHYDROZOLINE	Oral Ulcer	0	Never tested	0.0555305	D012852	Sinusitis
	CHEMBL1266	D000787	TETRAHYDROZOLINE	Angina Pectoris	0	Never tested	0.0540944	D012852	Sinusitis
	CHEMBL1266	D065631	TETRAHYDROZOLINE	Rhinitis, Allergic	0	Never tested	0.10962	D012852	Sinusitis
	CHEMBL1266	D001249	TETRAHYDROZOLINE	Asthma	0	Never tested	0.00517583	D012852	Sinusitis
	CHEMBL1266	D005764	TETRAHYDROZOLINE	Gastroesophageal Reflux	0	Never tested	0.0368487	D012852	Sinusitis
	CHEMBL1266	D007037	TETRAHYDROZOLINE	Hypothyroidism	0	Never tested	0.00093591	D012852	Sinusitis
	CHEMBL1266	D008881	TETRAHYDROZOLINE	Migraine Disorders	0	Never tested	0.0338645	D012852	Sinusitis
	CHEMBL1266	D004485	TETRAHYDROZOLINE	Eczema	0	Never tested	0.0334402	D012852	Sinusitis
	CHEMBL1266	D006937	TETRAHYDROZOLINE	Hypercholesterolemia	0	Never tested	0.0710729	D012852	Sinusitis
	CHEMBL1266	D012626	TETRAHYDROZOLINE	Sebaceous Gland Neoplasms	0	Status unknown	0.0198564	D012852	Sinusitis
	CHEMBL1266	D001943	TETRAHYDROZOLINE	Breast Neoplasms	0	Never tested	0.00405457	D012852	Sinusitis
	CHEMBL1266	D002280	TETRAHYDROZOLINE	Carcinoma, Basal Cell	0	Never tested	0.00529849	D012852	Sinusitis
	CHEMBL1266	D000230	TETRAHYDROZOLINE	Adenocarcinoma	0	Never tested	0.00480157	D012852	Sinusitis
	CHEMBL1266	D002386	TETRAHYDROZOLINE	Cataract	0	Never tested	0.068359	D012852	Sinusitis
	CHEMBL1266	D006552	TETRAHYDROZOLINE	Hernia, Inguinal	0	Never tested	0.0202129	D012852	Sinusitis
	CHEMBL1266	D012005	TETRAHYDROZOLINE	Rectal Prolapse	0	Status unknown	0.00299164	D012852	Sinusitis
	CHEMBL1266	D014029	TETRAHYDROZOLINE	Tobacco Use Disorder	0	Never tested	0.00976696	D012852	Sinusitis
	CHEMBL1266	D009203	TETRAHYDROZOLINE	Myocardial Infarction	0	Never tested	0.00581868	D012852	Sinusitis
	CHEMBL1266	D005756	TETRAHYDROZOLINE	Gastritis	0	Never tested	0.00465293	D012852	Sinusitis
	CHEMBL1266	D006548	TETRAHYDROZOLINE	Hernia, Diaphragmatic	0	Never tested	0.0103642	D012852	Sinusitis
	CHEMBL1266	D000076385	TETRAHYDROZOLINE	Diverticular Diseases	0	Never tested	0.0118554	D012852	Sinusitis
	CHEMBL1266	D007319	TETRAHYDROZOLINE	Sleep Initiation and Maintenance Disorders	0	Never tested	0.00207092	D012852	Sinusitis
	CHEMBL1266	D009290	TETRAHYDROZOLINE	Narcolepsy	0	Never tested	0.0112219	D012852	Sinusitis
	CHEMBL1266	D003922	TETRAHYDROZOLINE	Diabetes Mellitus, Type 1	0	Never tested	0.043793	D012852	Sinusitis
	CHEMBL1266	D002446	TETRAHYDROZOLINE	Celiac Disease	0	Never tested	0.00327945	D012852	Sinusitis
	CHEMBL1266	D008105	TETRAHYDROZOLINE	Liver Cirrhosis, Biliary	0	Never tested	0.154889	D012852	Sinusitis
	CHEMBL1266	D014820	TETRAHYDROZOLINE	Vitiligo	0	Never tested	0.033337	D012852	Sinusitis
	CHEMBL1266	D009798	TETRAHYDROZOLINE	Ocular Hypertension	0	Never tested	0.0278169	D012852	Sinusitis
	CHEMBL1266	D009447	TETRAHYDROZOLINE	Neuroblastoma	0	Never tested	0.0085215	D012852	Sinusitis
	CHEMBL1266	D012559	TETRAHYDROZOLINE	Schizophrenia	0	Never tested	0.0226382	D012852	Sinusitis
	CHEMBL1266	D000690	TETRAHYDROZOLINE	Amyotrophic Lateral Sclerosis	0	Never tested	0.0837968	D012852	Sinusitis
	CHEMBL1266	D008180	TETRAHYDROZOLINE	Lupus Erythematosus, Systemic	0	Never tested	0.0349527	D012852	Sinusitis
	CHEMBL1266	D000437	TETRAHYDROZOLINE	Alcoholism	0	Never tested	0.00672538	D012852	Sinusitis
	CHEMBL1266	D000067877	TETRAHYDROZOLINE	Autism Spectrum Disorder	0	Never tested	0.00430984	D012852	Sinusitis
	CHEMBL1266	D001714	TETRAHYDROZOLINE	Bipolar Disorder	0	Never tested	0.022149	D012852	Sinusitis
	CHEMBL1266	D009771	TETRAHYDROZOLINE	Obsessive-Compulsive Disorder	0	Never tested	0.00598601	D012852	Sinusitis
	CHEMBL1266	D003924	TETRAHYDROZOLINE	Diabetes Mellitus, Type 2	0	Never tested	0.0154669	D012852	Sinusitis
	CHEMBL1266	D000544	TETRAHYDROZOLINE	Alzheimer Disease	0	Never tested	0.155768	D012852	Sinusitis
	CHEMBL1266	D004827	TETRAHYDROZOLINE	Epilepsy	0	Never tested	0.0375857	D012852	Sinusitis
	CHEMBL1266	D005901	TETRAHYDROZOLINE	Glaucoma	0	Never tested	0.00964768	D012852	Sinusitis
	CHEMBL1266	D051436	TETRAHYDROZOLINE	Renal Insufficiency, Chronic	0	Never tested	0.0147179	D012852	Sinusitis
	CHEMBL1266	D013167	TETRAHYDROZOLINE	Spondylitis, Ankylosing	0	Never tested	0.00262891	D012852	Sinusitis
	CHEMBL1266	D003863	TETRAHYDROZOLINE	Depression	0	Never tested	0.00125603	D012852	Sinusitis
	CHEMBL1266	D010003	TETRAHYDROZOLINE	Osteoarthritis	0	Never tested	0.0237989	D012852	Sinusitis
	CHEMBL1266	D000419	TETRAHYDROZOLINE	Albuminuria	0	Never tested	0.0222991	D012852	Sinusitis
	CHEMBL1266	D001281	TETRAHYDROZOLINE	Atrial Fibrillation	0	Never tested	0.00503084	D012852	Sinusitis
	CHEMBL1266	D006973	TETRAHYDROZOLINE	Hypertension	0	Never tested	0.0106046	D012852	Sinusitis
	CHEMBL1266	D006327	TETRAHYDROZOLINE	Heart Block	0	Never tested	0.00538822	D012852	Sinusitis
	CHEMBL1266	D055623	TETRAHYDROZOLINE	Keratosis, Actinic	0	Never tested	0.0039465	D012852	Sinusitis
	CHEMBL1266	D001991	TETRAHYDROZOLINE	Bronchitis	0	Never tested	0.00612951	D012852	Sinusitis
	CHEMBL1266	D008175	TETRAHYDROZOLINE	Lung Neoplasms	0	Never tested	0.0427541	D012852	Sinusitis
	CHEMBL1266	D008545	TETRAHYDROZOLINE	Melanoma	0	Never tested	0.00548082	D012852	Sinusitis
	CHEMBL1266	D008228	TETRAHYDROZOLINE	Lymphoma, Non-Hodgkin	0	Never tested	0.0879568	D012852	Sinusitis
	CHEMBL1266	D002294	TETRAHYDROZOLINE	Carcinoma, Squamous Cell	0	Never tested	0.0173247	D012852	Sinusitis
	CHEMBL1266	D002349	TETRAHYDROZOLINE	Carpal Tunnel Syndrome	0	Never tested	0.105293	D012852	Sinusitis
	CHEMBL1266	D016883	TETRAHYDROZOLINE	Diabetic Ketoacidosis	0	Never tested	0.0122471	D012852	Sinusitis
	CHEMBL1266	D001749	TETRAHYDROZOLINE	Urinary Bladder Neoplasms	0	Never tested	0.017179	D012852	Sinusitis
	CHEMBL1266	D007889	TETRAHYDROZOLINE	Leiomyoma	0	Never tested	0.00712218	D012852	Sinusitis
	CHEMBL1266	D018798	TETRAHYDROZOLINE	Anemia, Iron-Deficiency	0	Never tested	0.015532	D012852	Sinusitis
	CHEMBL1266	D000380	TETRAHYDROZOLINE	Agranulocytosis	0	Never tested	0.0113044	D012852	Sinusitis
	CHEMBL1266	D012893	TETRAHYDROZOLINE	Sleep Wake Disorders	0	Never tested	0.00469557	D012852	Sinusitis
	CHEMBL1266	D006429	TETRAHYDROZOLINE	Hemiplegia	0	Never tested	0.0208901	D012852	Sinusitis
	CHEMBL1266	D011655	TETRAHYDROZOLINE	Pulmonary Embolism	0	Never tested	0.00679782	D012852	Sinusitis
	CHEMBL1266	D009202	TETRAHYDROZOLINE	Cardiomyopathies	0	Never tested	0.00437125	D012852	Sinusitis
	CHEMBL1266	D013345	TETRAHYDROZOLINE	Subarachnoid Hemorrhage	0	Never tested	0.0207113	D012852	Sinusitis
	CHEMBL1266	D002543	TETRAHYDROZOLINE	Cerebral Hemorrhage	0	Never tested	0.0031506	D012852	Sinusitis
	CHEMBL1266	D002544	TETRAHYDROZOLINE	Cerebral Infarction	0	Never tested	0.0162246	D012852	Sinusitis
	CHEMBL1266	D050197	TETRAHYDROZOLINE	Arteriosclerosis	0	Never tested	0.0206247	D012852	Sinusitis
	CHEMBL1266	D010689	TETRAHYDROZOLINE	Phlebitis	0	Never tested	0.0168157	D012852	Sinusitis
	CHEMBL1266	D006484	TETRAHYDROZOLINE	Hemorrhoids	0	Never tested	0.00502458	D012852	Sinusitis
	CHEMBL1266	D007022	TETRAHYDROZOLINE	Hypotension	0	Never tested	0.00822603	D012852	Sinusitis
	CHEMBL1266	D010996	TETRAHYDROZOLINE	Pleural Effusion	0	Never tested	0.00870342	D012852	Sinusitis
	CHEMBL1266	D011030	TETRAHYDROZOLINE	Pneumothorax	0	Never tested	0.0100699	D012852	Sinusitis
	CHEMBL1266	D014060	TETRAHYDROZOLINE	Tongue Diseases	0	Status unknown	0.00727086	D012852	Sinusitis
	CHEMBL1266	D004941	TETRAHYDROZOLINE	Esophagitis	0	Never tested	0.00503244	D012852	Sinusitis
	CHEMBL1266	D013276	TETRAHYDROZOLINE	Stomach Ulcer	0	Never tested	0.245392	D012852	Sinusitis
	CHEMBL1266	D004415	TETRAHYDROZOLINE	Dyspepsia	0	Never tested	0.00683293	D012852	Sinusitis
	CHEMBL1266	D002769	TETRAHYDROZOLINE	Cholelithiasis	0	Never tested	0.00327216	D012852	Sinusitis
	CHEMBL1266	D002764	TETRAHYDROZOLINE	Cholecystitis	0	Never tested	0.0314867	D012852	Sinusitis
	CHEMBL1266	D010195	TETRAHYDROZOLINE	Pancreatitis	0	Never tested	0.00593826	D012852	Sinusitis
	CHEMBL1266	D008286	TETRAHYDROZOLINE	Malabsorption Syndromes	0	Never tested	0.00526252	D012852	Sinusitis
	CHEMBL1266	D002481	TETRAHYDROZOLINE	Cellulitis	0	Never tested	0.00368827	D012852	Sinusitis
	CHEMBL1266	D011537	TETRAHYDROZOLINE	Pruritus	0	Never tested	0.000967551	D012852	Sinusitis
	CHEMBL1266	D008010	TETRAHYDROZOLINE	Lichen Planus	0	Never tested	0.205634	D012852	Sinusitis
	CHEMBL1266	D017492	TETRAHYDROZOLINE	Keratosis, Seborrheic	0	Never tested	0.0156612	D012852	Sinusitis
	CHEMBL1266	D011704	TETRAHYDROZOLINE	Pyelonephritis	0	Never tested	0.00456644	D012852	Sinusitis
	CHEMBL1266	D058186	TETRAHYDROZOLINE	Acute Kidney Injury	0	Never tested	0.00325045	D012852	Sinusitis
	CHEMBL1266	D007676	TETRAHYDROZOLINE	Kidney Failure, Chronic	0	Never tested	0.0207031	D012852	Sinusitis
	CHEMBL1266	D003556	TETRAHYDROZOLINE	Cystitis	0	Never tested	0.0116184	D012852	Sinusitis
	CHEMBL1266	D011470	TETRAHYDROZOLINE	Prostatic Hyperplasia	0	Never tested	0.0206157	D012852	Sinusitis
	CHEMBL1266	D011472	TETRAHYDROZOLINE	Prostatitis	0	Never tested	0.0233227	D012852	Sinusitis
	CHEMBL1266	D005348	TETRAHYDROZOLINE	Fibrocystic Breast Disease	0	Never tested	0.00393274	D012852	Sinusitis
	CHEMBL1266	D006177	TETRAHYDROZOLINE	Gynecomastia	0	Never tested	0.00634966	D012852	Sinusitis
	CHEMBL1266	D004715	TETRAHYDROZOLINE	Endometriosis	0	Never tested	0.019238	D012852	Sinusitis
	CHEMBL1266	D003680	TETRAHYDROZOLINE	Deglutition Disorders	0	Never tested	0.000827743	D012852	Sinusitis
	CHEMBL1266	D001201	TETRAHYDROZOLINE	Ascites	0	Never tested	0.00921708	D012852	Sinusitis
	CHEMBL1266	D005076	TETRAHYDROZOLINE	Exanthema	0	Never tested	0.0135308	D012852	Sinusitis
	CHEMBL1266	D014717	TETRAHYDROZOLINE	Vertigo	0	Never tested	0.0132683	D012852	Sinusitis
	CHEMBL1266	D013575	TETRAHYDROZOLINE	Syncope	0	Never tested	0.0105592	D012852	Sinusitis
	CHEMBL1266	D007766	TETRAHYDROZOLINE	Lacrimal Apparatus Diseases	0	Never tested	0.0291176	D012852	Sinusitis
	CHEMBL1266	D006471	TETRAHYDROZOLINE	Gastrointestinal Hemorrhage	0	Never tested	0.0117271	D012852	Sinusitis
	CHEMBL1266	D010437	TETRAHYDROZOLINE	Peptic Ulcer	0	Never tested	0.0651634	D012852	Sinusitis
	CHEMBL1266	D005921	TETRAHYDROZOLINE	Glomerulonephritis	0	Never tested	0.00732349	D012852	Sinusitis
	CHEMBL1266	D006333	TETRAHYDROZOLINE	Heart Failure	0	Never tested	0.00161676	D012852	Sinusitis
	CHEMBL1266	D006547	TETRAHYDROZOLINE	Hernia	0	Never tested	0.0297228	D012852	Sinusitis
	CHEMBL1266	D006689	TETRAHYDROZOLINE	Hodgkin Disease	0	Never tested	0.00607641	D012852	Sinusitis
	CHEMBL1266	D008113	TETRAHYDROZOLINE	Liver Neoplasms	0	Never tested	0.0212635	D012852	Sinusitis
	CHEMBL1266	D010051	TETRAHYDROZOLINE	Ovarian Neoplasms	0	Never tested	0.0125171	D012852	Sinusitis
	CHEMBL1266	D011471	TETRAHYDROZOLINE	Prostatic Neoplasms	0	Never tested	0.00654674	D012852	Sinusitis
	CHEMBL1266	D000647	TETRAHYDROZOLINE	Amnesia	0	Never tested	0.00650689	D012852	Sinusitis
	CHEMBL1266	D007951	TETRAHYDROZOLINE	Leukemia, Myeloid	0	Never tested	0.0438002	D012852	Sinusitis
	CHEMBL1266	D000152	TETRAHYDROZOLINE	Acne Vulgaris	0	Never tested	0.00214716	D012852	Sinusitis
	CHEMBL1266	D000740	TETRAHYDROZOLINE	Anemia	0	Never tested	0.00330199	D012852	Sinusitis
	CHEMBL1266	D001064	TETRAHYDROZOLINE	Appendicitis	0	Never tested	0.00291559	D012852	Sinusitis
	CHEMBL1266	D003248	TETRAHYDROZOLINE	Constipation	0	Never tested	0.00162028	D012852	Sinusitis
	CHEMBL1266	D015352	TETRAHYDROZOLINE	Dry Eye Syndromes	0	Phase I	0.0125241	D012852	Sinusitis
	CHEMBL1266	D004381	TETRAHYDROZOLINE	Duodenal Ulcer	0	Never tested	0.341982	D012852	Sinusitis
	CHEMBL1266	D015837	TETRAHYDROZOLINE	Vestibular Diseases	0	Never tested	0.00807784	D012852	Sinusitis
	CHEMBL1266	D005705	TETRAHYDROZOLINE	Gallbladder Diseases	0	Never tested	0.0702118	D012852	Sinusitis
	CHEMBL1266	D006073	TETRAHYDROZOLINE	Gout	0	Never tested	0.00409296	D012852	Sinusitis
	CHEMBL1266	D001145	TETRAHYDROZOLINE	Arrhythmias, Cardiac	0	Never tested	0.00564193	D012852	Sinusitis
	CHEMBL1266	D043183	TETRAHYDROZOLINE	Irritable Bowel Syndrome	0	Never tested	0.0222303	D012852	Sinusitis
	CHEMBL1266	D001851	TETRAHYDROZOLINE	Bone Diseases, Metabolic	0	Never tested	0.00964842	D012852	Sinusitis
	CHEMBL1266	D010024	TETRAHYDROZOLINE	Osteoporosis	0	Never tested	0.0391585	D012852	Sinusitis
	CHEMBL1266	D009443	TETRAHYDROZOLINE	Neuritis	0	Never tested	0.047922	D012852	Sinusitis
	CHEMBL1266	D010538	TETRAHYDROZOLINE	Peritonitis	0	Never tested	0.0251395	D012852	Sinusitis
	CHEMBL1266	D010998	TETRAHYDROZOLINE	Pleurisy	0	Never tested	0.00695141	D012852	Sinusitis
	CHEMBL1266	D011565	TETRAHYDROZOLINE	Psoriasis	0	Never tested	0.0221089	D012852	Sinusitis
	CHEMBL1266	D012163	TETRAHYDROZOLINE	Retinal Detachment	0	Never tested	0.00453591	D012852	Sinusitis
	CHEMBL1266	D012393	TETRAHYDROZOLINE	Rosacea	0	Never tested	0.00858335	D012852	Sinusitis
	CHEMBL1266	D006042	TETRAHYDROZOLINE	Goiter	0	Never tested	0.00412461	D012852	Sinusitis
	CHEMBL1266	D002546	TETRAHYDROZOLINE	Ischemic Attack, Transient	0	Never tested	0.0193368	D012852	Sinusitis
	CHEMBL1266	D000083242	TETRAHYDROZOLINE	Ischemic Stroke	0	Never tested	0.0100483	D012852	Sinusitis
	CHEMBL1266	D012891	TETRAHYDROZOLINE	Sleep Apnea Syndromes	0	Never tested	0.00764594	D012852	Sinusitis
	CHEMBL1266	D013921	TETRAHYDROZOLINE	Thrombocytopenia	0	Never tested	0.0173229	D012852	Sinusitis
	CHEMBL1266	D015179	TETRAHYDROZOLINE	Colorectal Neoplasms	0	Never tested	0.00420439	D012852	Sinusitis
	CHEMBL1266	D006627	TETRAHYDROZOLINE	Hirschsprung Disease	0	Never tested	0.00768149	D012852	Sinusitis
	CHEMBL1266	D013964	TETRAHYDROZOLINE	Thyroid Neoplasms	0	Never tested	0.0469027	D012852	Sinusitis
	CHEMBL1266	D010001	TETRAHYDROZOLINE	Osteitis Deformans	0	Never tested	0.00434958	D012852	Sinusitis
	CHEMBL1266	D007018	TETRAHYDROZOLINE	Hypopituitarism	0	Never tested	0.00892295	D012852	Sinusitis
	CHEMBL1266	D020246	TETRAHYDROZOLINE	Venous Thrombosis	0	Never tested	0.00161503	D012852	Sinusitis
	CHEMBL1266	D000075224	TETRAHYDROZOLINE	Cardiac Conduction System Disease	0	Never tested	0.00135332	D012852	Sinusitis
	CHEMBL1266	D003731	TETRAHYDROZOLINE	Dental Caries	0	Never tested	0.000728258	D012852	Sinusitis
	CHEMBL1266	D005242	TETRAHYDROZOLINE	Fecal Incontinence	0	Never tested	0.00682566	D012852	Sinusitis
	CHEMBL1266	D016055	TETRAHYDROZOLINE	Urinary Retention	0	Never tested	0.00963253	D012852	Sinusitis
	CHEMBL1266	D011141	TETRAHYDROZOLINE	Polyuria	0	Never tested	0.0115738	D012852	Sinusitis
	CHEMBL1266	D007762	TETRAHYDROZOLINE	Labyrinthitis	0	Never tested	0.00861661	D012852	Sinusitis
	CHEMBL1266	D012878	TETRAHYDROZOLINE	Skin Neoplasms	0	Never tested	0.0164859	D012852	Sinusitis
	CHEMBL1266	D009260	TETRAHYDROZOLINE	Nail Diseases	0	Never tested	0.018821	D012852	Sinusitis
	CHEMBL1266	D016491	TETRAHYDROZOLINE	Peripheral Vascular Diseases	0	Never tested	0.0104433	D012852	Sinusitis
	CHEMBL1266	D011111	TETRAHYDROZOLINE	Polymyalgia Rheumatica	0	Never tested	0.0170369	D012852	Sinusitis
	CHEMBL1266	D013118	TETRAHYDROZOLINE	Spinal Cord Diseases	0	Never tested	0.00121398	D012852	Sinusitis
	CHEMBL1266	D014581	TETRAHYDROZOLINE	Urticaria	0	Never tested	0.00615647	D012852	Sinusitis
	CHEMBL1266	D014648	TETRAHYDROZOLINE	Varicose Veins	0	Never tested	0.0178611	D012852	Sinusitis
	CHEMBL1266	D010031	TETRAHYDROZOLINE	Otitis	0	Never tested	0.000981507	D012852	Sinusitis
	CHEMBL1266	D019966	TETRAHYDROZOLINE	Substance-Related Disorders	0	Never tested	0.00793148	D012852	Sinusitis
	CHEMBL1266	D015155	TETRAHYDROZOLINE	Esophageal Spasm, Diffuse	0	Never tested	0.00780495	D012852	Sinusitis
	CHEMBL1269025	D001289	EDOXABAN	Attention Deficit Disorder with Hyperactivity	0	Never tested	0.00827801	D001281 ||| D020246 ||| D011655	Atrial Fibrillation ||| Venous Thrombosis ||| Pulmonary Embolism
	CHEMBL1269025	D001008	EDOXABAN	Anxiety Disorders	0	Never tested	0.000603404	D001281 ||| D020246 ||| D011655	Atrial Fibrillation ||| Venous Thrombosis ||| Pulmonary Embolism
	CHEMBL1269025	D013313	EDOXABAN	Stress Disorders, Post-Traumatic	0	Never tested	0.00076336	D001281 ||| D020246 ||| D011655	Atrial Fibrillation ||| Venous Thrombosis ||| Pulmonary Embolism
	CHEMBL1269025	D000856	EDOXABAN	Anorexia Nervosa	0	Never tested	0.00707869	D001281 ||| D020246 ||| D011655	Atrial Fibrillation ||| Venous Thrombosis ||| Pulmonary Embolism
	CHEMBL1269025	D015228	EDOXABAN	Hypertriglyceridemia	0	Never tested	0.0115043	D001281 ||| D020246 ||| D011655	Atrial Fibrillation ||| Venous Thrombosis ||| Pulmonary Embolism
	CHEMBL1269025	D003324	EDOXABAN	Coronary Artery Disease	0	Phase III	0.0263304	D001281 ||| D020246 ||| D011655	Atrial Fibrillation ||| Venous Thrombosis ||| Pulmonary Embolism
	CHEMBL1269025	D009765	EDOXABAN	Obesity	0	Never tested	0.0289076	D001281 ||| D020246 ||| D011655	Atrial Fibrillation ||| Venous Thrombosis ||| Pulmonary Embolism
	CHEMBL1269025	D020177	EDOXABAN	Idiopathic Hypersomnia	0	Never tested	0.0125226	D001281	Atrial Fibrillation
	CHEMBL1269025	D010300	EDOXABAN	Parkinson Disease	0	Never tested	0.00964614	D001281 ||| D020246 ||| D011655	Atrial Fibrillation ||| Venous Thrombosis ||| Pulmonary Embolism
	CHEMBL1269025	D013771	EDOXABAN	Tetralogy of Fallot	0	Never tested	0.0414879	D001281 ||| D020246 ||| D011655	Atrial Fibrillation ||| Venous Thrombosis ||| Pulmonary Embolism
	CHEMBL1269025	D001172	EDOXABAN	Arthritis, Rheumatoid	0	Never tested	0.0355564	D001281 ||| D020246 ||| D011655	Atrial Fibrillation ||| Venous Thrombosis ||| Pulmonary Embolism
	CHEMBL1269025	D003424	EDOXABAN	Crohn Disease	0	Never tested	0.00867868	D001281 ||| D020246 ||| D011655	Atrial Fibrillation ||| Venous Thrombosis ||| Pulmonary Embolism
	CHEMBL1269025	D003093	EDOXABAN	Colitis, Ulcerative	0	Never tested	0.00343831	D001281 ||| D020246 ||| D011655	Atrial Fibrillation ||| Venous Thrombosis ||| Pulmonary Embolism
	CHEMBL1269025	D015212	EDOXABAN	Inflammatory Bowel Diseases	0	Never tested	0.0264088	D001281 ||| D020246 ||| D011655	Atrial Fibrillation ||| Venous Thrombosis ||| Pulmonary Embolism
	CHEMBL1269025	D002761	EDOXABAN	Cholangitis	0	Never tested	0.017783	D001281 ||| D020246 ||| D011655	Atrial Fibrillation ||| Venous Thrombosis ||| Pulmonary Embolism
	CHEMBL1269025	D017098	EDOXABAN	IgA Deficiency	0	Status unknown	0.0894671	D001281 ||| D020246 ||| D011655	Atrial Fibrillation ||| Venous Thrombosis ||| Pulmonary Embolism
	CHEMBL1269025	D008268	EDOXABAN	Macular Degeneration	0	Never tested	0.00704526	D001281 ||| D020246 ||| D011655	Atrial Fibrillation ||| Venous Thrombosis ||| Pulmonary Embolism
	CHEMBL1269025	D034381	EDOXABAN	Hearing Loss	0	Never tested	0.0123494	D001281 ||| D020246 ||| D011655	Atrial Fibrillation ||| Venous Thrombosis ||| Pulmonary Embolism
	CHEMBL1269025	D014012	EDOXABAN	Tinnitus	0	Never tested	0.00886958	D001281	Atrial Fibrillation
	CHEMBL1269025	D000505	EDOXABAN	Alopecia	0	Never tested	0.000426556	D001281 ||| D020246 ||| D011655	Atrial Fibrillation ||| Venous Thrombosis ||| Pulmonary Embolism
	CHEMBL1269025	D019226	EDOXABAN	Oral Ulcer	0	Never tested	0.027328	D001281 ||| D020246 ||| D011655	Atrial Fibrillation ||| Venous Thrombosis ||| Pulmonary Embolism
	CHEMBL1269025	D000787	EDOXABAN	Angina Pectoris	0	Never tested	0.025562	D001281 ||| D020246 ||| D011655	Atrial Fibrillation ||| Venous Thrombosis ||| Pulmonary Embolism
	CHEMBL1269025	D065631	EDOXABAN	Rhinitis, Allergic	0	Never tested	0.0420221	D001281 ||| D020246 ||| D011655	Atrial Fibrillation ||| Venous Thrombosis ||| Pulmonary Embolism
	CHEMBL1269025	D001249	EDOXABAN	Asthma	0	Never tested	0.00973794	D001281 ||| D020246 ||| D011655	Atrial Fibrillation ||| Venous Thrombosis ||| Pulmonary Embolism
	CHEMBL1269025	D005764	EDOXABAN	Gastroesophageal Reflux	0	Never tested	0.00134441	D001281 ||| D020246 ||| D011655	Atrial Fibrillation ||| Venous Thrombosis ||| Pulmonary Embolism
	CHEMBL1269025	D007037	EDOXABAN	Hypothyroidism	0	Never tested	0.00263938	D001281 ||| D020246 ||| D011655	Atrial Fibrillation ||| Venous Thrombosis ||| Pulmonary Embolism
	CHEMBL1269025	D008881	EDOXABAN	Migraine Disorders	0	Never tested	0.0131015	D001281 ||| D020246 ||| D011655	Atrial Fibrillation ||| Venous Thrombosis ||| Pulmonary Embolism
	CHEMBL1269025	D004485	EDOXABAN	Eczema	0	Never tested	0.00931834	D001281 ||| D020246 ||| D011655	Atrial Fibrillation ||| Venous Thrombosis ||| Pulmonary Embolism
	CHEMBL1269025	D006937	EDOXABAN	Hypercholesterolemia	0	Never tested	0.0256137	D001281 ||| D020246 ||| D011655	Atrial Fibrillation ||| Venous Thrombosis ||| Pulmonary Embolism
	CHEMBL1269025	D012626	EDOXABAN	Sebaceous Gland Neoplasms	0	Status unknown	0.00506059	D001281 ||| D020246 ||| D011655	Atrial Fibrillation ||| Venous Thrombosis ||| Pulmonary Embolism
	CHEMBL1269025	D001943	EDOXABAN	Breast Neoplasms	0	Never tested	0.0105484	D001281 ||| D020246 ||| D011655	Atrial Fibrillation ||| Venous Thrombosis ||| Pulmonary Embolism
	CHEMBL1269025	D002280	EDOXABAN	Carcinoma, Basal Cell	0	Never tested	0.0016959	D001281 ||| D020246 ||| D011655	Atrial Fibrillation ||| Venous Thrombosis ||| Pulmonary Embolism
	CHEMBL1269025	D000230	EDOXABAN	Adenocarcinoma	0	Never tested	0.00536109	D001281 ||| D020246 ||| D011655	Atrial Fibrillation ||| Venous Thrombosis ||| Pulmonary Embolism
	CHEMBL1269025	D002386	EDOXABAN	Cataract	0	Never tested	0.0520359	D001281 ||| D020246 ||| D011655	Atrial Fibrillation ||| Venous Thrombosis ||| Pulmonary Embolism
	CHEMBL1269025	D006552	EDOXABAN	Hernia, Inguinal	0	Never tested	0.00954372	D001281 ||| D020246 ||| D011655	Atrial Fibrillation ||| Venous Thrombosis ||| Pulmonary Embolism
	CHEMBL1269025	D012005	EDOXABAN	Rectal Prolapse	0	Status unknown	0.00257255	D001281 ||| D020246 ||| D011655	Atrial Fibrillation ||| Venous Thrombosis ||| Pulmonary Embolism
	CHEMBL1269025	D014029	EDOXABAN	Tobacco Use Disorder	0	Never tested	0.0810501	D001281 ||| D020246 ||| D011655	Atrial Fibrillation ||| Venous Thrombosis ||| Pulmonary Embolism
	CHEMBL1269025	D009203	EDOXABAN	Myocardial Infarction	0	Phase unknown	0.0293527	D001281 ||| D020246 ||| D011655	Atrial Fibrillation ||| Venous Thrombosis ||| Pulmonary Embolism
	CHEMBL1269025	D005756	EDOXABAN	Gastritis	0	Never tested	0.00993091	D001281 ||| D020246 ||| D011655	Atrial Fibrillation ||| Venous Thrombosis ||| Pulmonary Embolism
	CHEMBL1269025	D006548	EDOXABAN	Hernia, Diaphragmatic	0	Never tested	0.0115363	D001281 ||| D020246 ||| D011655	Atrial Fibrillation ||| Venous Thrombosis ||| Pulmonary Embolism
	CHEMBL1269025	D000076385	EDOXABAN	Diverticular Diseases	0	Never tested	0.00725889	D001281 ||| D020246 ||| D011655	Atrial Fibrillation ||| Venous Thrombosis ||| Pulmonary Embolism
	CHEMBL1269025	D007319	EDOXABAN	Sleep Initiation and Maintenance Disorders	0	Never tested	0.00404934	D001281 ||| D020246 ||| D011655	Atrial Fibrillation ||| Venous Thrombosis ||| Pulmonary Embolism
	CHEMBL1269025	D009290	EDOXABAN	Narcolepsy	0	Never tested	0.00492801	D001281 ||| D020246 ||| D011655	Atrial Fibrillation ||| Venous Thrombosis ||| Pulmonary Embolism
	CHEMBL1269025	D003922	EDOXABAN	Diabetes Mellitus, Type 1	0	Never tested	0.00448015	D001281 ||| D020246 ||| D011655	Atrial Fibrillation ||| Venous Thrombosis ||| Pulmonary Embolism
	CHEMBL1269025	D002446	EDOXABAN	Celiac Disease	0	Never tested	0.00607437	D001281 ||| D020246 ||| D011655	Atrial Fibrillation ||| Venous Thrombosis ||| Pulmonary Embolism
	CHEMBL1269025	D008105	EDOXABAN	Liver Cirrhosis, Biliary	0	Never tested	0.00906476	D001281 ||| D020246 ||| D011655	Atrial Fibrillation ||| Venous Thrombosis ||| Pulmonary Embolism
	CHEMBL1269025	D014820	EDOXABAN	Vitiligo	0	Never tested	0.00380256	D001281 ||| D020246 ||| D011655	Atrial Fibrillation ||| Venous Thrombosis ||| Pulmonary Embolism
	CHEMBL1269025	D009798	EDOXABAN	Ocular Hypertension	0	Never tested	0.0388927	D001281 ||| D020246 ||| D011655	Atrial Fibrillation ||| Venous Thrombosis ||| Pulmonary Embolism
	CHEMBL1269025	D009447	EDOXABAN	Neuroblastoma	0	Never tested	0.028504	D001281 ||| D020246 ||| D011655	Atrial Fibrillation ||| Venous Thrombosis ||| Pulmonary Embolism
	CHEMBL1269025	D012559	EDOXABAN	Schizophrenia	0	Never tested	0.0023354	D001281 ||| D020246 ||| D011655	Atrial Fibrillation ||| Venous Thrombosis ||| Pulmonary Embolism
	CHEMBL1269025	D000690	EDOXABAN	Amyotrophic Lateral Sclerosis	0	Never tested	0.0100688	D001281 ||| D020246 ||| D011655	Atrial Fibrillation ||| Venous Thrombosis ||| Pulmonary Embolism
	CHEMBL1269025	D008180	EDOXABAN	Lupus Erythematosus, Systemic	0	Never tested	0.00390135	D001281 ||| D020246 ||| D011655	Atrial Fibrillation ||| Venous Thrombosis ||| Pulmonary Embolism
	CHEMBL1269025	D000437	EDOXABAN	Alcoholism	0	Never tested	0.00185027	D001281 ||| D020246 ||| D011655	Atrial Fibrillation ||| Venous Thrombosis ||| Pulmonary Embolism
	CHEMBL1269025	D000067877	EDOXABAN	Autism Spectrum Disorder	0	Never tested	0.0111285	D001281 ||| D020246 ||| D011655	Atrial Fibrillation ||| Venous Thrombosis ||| Pulmonary Embolism
	CHEMBL1269025	D001714	EDOXABAN	Bipolar Disorder	0	Never tested	0.00446947	D001281 ||| D020246 ||| D011655	Atrial Fibrillation ||| Venous Thrombosis ||| Pulmonary Embolism
	CHEMBL1269025	D009771	EDOXABAN	Obsessive-Compulsive Disorder	0	Never tested	0.00275596	D001281 ||| D020246 ||| D011655	Atrial Fibrillation ||| Venous Thrombosis ||| Pulmonary Embolism
	CHEMBL1269025	D003924	EDOXABAN	Diabetes Mellitus, Type 2	0	Never tested	0.0374565	D001281 ||| D020246 ||| D011655	Atrial Fibrillation ||| Venous Thrombosis ||| Pulmonary Embolism
	CHEMBL1269025	D000544	EDOXABAN	Alzheimer Disease	0	Never tested	0.0174513	D001281 ||| D020246 ||| D011655	Atrial Fibrillation ||| Venous Thrombosis ||| Pulmonary Embolism
	CHEMBL1269025	D004827	EDOXABAN	Epilepsy	0	Never tested	0.0136824	D001281 ||| D020246 ||| D011655	Atrial Fibrillation ||| Venous Thrombosis ||| Pulmonary Embolism
	CHEMBL1269025	D005901	EDOXABAN	Glaucoma	0	Never tested	0.0186819	D001281 ||| D020246 ||| D011655	Atrial Fibrillation ||| Venous Thrombosis ||| Pulmonary Embolism
	CHEMBL1269025	D051436	EDOXABAN	Renal Insufficiency, Chronic	0	Never tested	0.015081	D001281 ||| D020246 ||| D011655	Atrial Fibrillation ||| Venous Thrombosis ||| Pulmonary Embolism
	CHEMBL1269025	D013167	EDOXABAN	Spondylitis, Ankylosing	0	Never tested	0.0148682	D001281 ||| D020246 ||| D011655	Atrial Fibrillation ||| Venous Thrombosis ||| Pulmonary Embolism
	CHEMBL1269025	D003863	EDOXABAN	Depression	0	Never tested	0.00436029	D001281 ||| D020246 ||| D011655	Atrial Fibrillation ||| Venous Thrombosis ||| Pulmonary Embolism
	CHEMBL1269025	D010003	EDOXABAN	Osteoarthritis	0	Never tested	0.0225081	D001281 ||| D020246 ||| D011655	Atrial Fibrillation ||| Venous Thrombosis ||| Pulmonary Embolism
	CHEMBL1269025	D000419	EDOXABAN	Albuminuria	0	Never tested	0.00623098	D001281 ||| D020246 ||| D011655	Atrial Fibrillation ||| Venous Thrombosis ||| Pulmonary Embolism
	CHEMBL1269025	D001281	EDOXABAN	Atrial Fibrillation	1	Approved	0.00133613	D020246 ||| D011655	Venous Thrombosis ||| Pulmonary Embolism
	CHEMBL1269025	D006973	EDOXABAN	Hypertension	0	Never tested	0.059369	D001281 ||| D020246 ||| D011655	Atrial Fibrillation ||| Venous Thrombosis ||| Pulmonary Embolism
	CHEMBL1269025	D006327	EDOXABAN	Heart Block	0	Never tested	0.0195881	D001281 ||| D020246 ||| D011655	Atrial Fibrillation ||| Venous Thrombosis ||| Pulmonary Embolism
	CHEMBL1269025	D055623	EDOXABAN	Keratosis, Actinic	0	Never tested	0.00686406	D001281 ||| D020246 ||| D011655	Atrial Fibrillation ||| Venous Thrombosis ||| Pulmonary Embolism
	CHEMBL1269025	D001991	EDOXABAN	Bronchitis	0	Never tested	0.0154759	D001281 ||| D020246 ||| D011655	Atrial Fibrillation ||| Venous Thrombosis ||| Pulmonary Embolism
	CHEMBL1269025	D008175	EDOXABAN	Lung Neoplasms	0	Never tested	0.015692	D001281 ||| D020246 ||| D011655	Atrial Fibrillation ||| Venous Thrombosis ||| Pulmonary Embolism
	CHEMBL1269025	D008545	EDOXABAN	Melanoma	0	Never tested	0.0099825	D001281 ||| D020246 ||| D011655	Atrial Fibrillation ||| Venous Thrombosis ||| Pulmonary Embolism
	CHEMBL1269025	D008228	EDOXABAN	Lymphoma, Non-Hodgkin	0	Never tested	0.00158025	D001281 ||| D020246 ||| D011655	Atrial Fibrillation ||| Venous Thrombosis ||| Pulmonary Embolism
	CHEMBL1269025	D002294	EDOXABAN	Carcinoma, Squamous Cell	0	Never tested	0.00174922	D001281 ||| D020246 ||| D011655	Atrial Fibrillation ||| Venous Thrombosis ||| Pulmonary Embolism
	CHEMBL1269025	D002349	EDOXABAN	Carpal Tunnel Syndrome	0	Never tested	0.0195307	D001281 ||| D020246 ||| D011655	Atrial Fibrillation ||| Venous Thrombosis ||| Pulmonary Embolism
	CHEMBL1269025	D016883	EDOXABAN	Diabetic Ketoacidosis	0	Never tested	0.0179179	D001281 ||| D020246 ||| D011655	Atrial Fibrillation ||| Venous Thrombosis ||| Pulmonary Embolism
	CHEMBL1269025	D001749	EDOXABAN	Urinary Bladder Neoplasms	0	Never tested	0.0258032	D001281 ||| D020246 ||| D011655	Atrial Fibrillation ||| Venous Thrombosis ||| Pulmonary Embolism
	CHEMBL1269025	D007889	EDOXABAN	Leiomyoma	0	Never tested	0.0137849	D001281 ||| D020246 ||| D011655	Atrial Fibrillation ||| Venous Thrombosis ||| Pulmonary Embolism
	CHEMBL1269025	D018798	EDOXABAN	Anemia, Iron-Deficiency	0	Never tested	0.00538856	D001281 ||| D020246 ||| D011655	Atrial Fibrillation ||| Venous Thrombosis ||| Pulmonary Embolism
	CHEMBL1269025	D000380	EDOXABAN	Agranulocytosis	0	Never tested	0.021976	D001281 ||| D011655	Atrial Fibrillation ||| Pulmonary Embolism
	CHEMBL1269025	D012893	EDOXABAN	Sleep Wake Disorders	0	Never tested	0.095722	D001281 ||| D020246 ||| D011655	Atrial Fibrillation ||| Venous Thrombosis ||| Pulmonary Embolism
	CHEMBL1269025	D006429	EDOXABAN	Hemiplegia	0	Never tested	0.0195094	D001281 ||| D011655	Atrial Fibrillation ||| Pulmonary Embolism
	CHEMBL1269025	D011655	EDOXABAN	Pulmonary Embolism	1	Approved	0.597941	D001281 ||| D020246	Atrial Fibrillation ||| Venous Thrombosis
	CHEMBL1269025	D009202	EDOXABAN	Cardiomyopathies	0	Never tested	0.0490899	D001281 ||| D020246 ||| D011655	Atrial Fibrillation ||| Venous Thrombosis ||| Pulmonary Embolism
	CHEMBL1269025	D013345	EDOXABAN	Subarachnoid Hemorrhage	0	Phase III	0.00346621	D001281 ||| D020246 ||| D011655	Atrial Fibrillation ||| Venous Thrombosis ||| Pulmonary Embolism
	CHEMBL1269025	D002543	EDOXABAN	Cerebral Hemorrhage	0	Phase III	0.00302725	D001281 ||| D020246 ||| D011655	Atrial Fibrillation ||| Venous Thrombosis ||| Pulmonary Embolism
	CHEMBL1269025	D002544	EDOXABAN	Cerebral Infarction	0	Phase unknown	0.00184043	D001281 ||| D011655	Atrial Fibrillation ||| Pulmonary Embolism
	CHEMBL1269025	D050197	EDOXABAN	Arteriosclerosis	0	Never tested	0.000119509	D001281 ||| D020246 ||| D011655	Atrial Fibrillation ||| Venous Thrombosis ||| Pulmonary Embolism
	CHEMBL1269025	D010689	EDOXABAN	Phlebitis	0	Never tested	0.264432	D001281 ||| D011655	Atrial Fibrillation ||| Pulmonary Embolism
	CHEMBL1269025	D006484	EDOXABAN	Hemorrhoids	0	Never tested	0.119747	D001281 ||| D020246 ||| D011655	Atrial Fibrillation ||| Venous Thrombosis ||| Pulmonary Embolism
	CHEMBL1269025	D007022	EDOXABAN	Hypotension	0	Never tested	0.0049229	D001281 ||| D011655	Atrial Fibrillation ||| Pulmonary Embolism
	CHEMBL1269025	D012852	EDOXABAN	Sinusitis	0	Never tested	0.0200487	D001281 ||| D020246 ||| D011655	Atrial Fibrillation ||| Venous Thrombosis ||| Pulmonary Embolism
	CHEMBL1269025	D010996	EDOXABAN	Pleural Effusion	0	Never tested	0.0602684	D001281 ||| D011655	Atrial Fibrillation ||| Pulmonary Embolism
	CHEMBL1269025	D011030	EDOXABAN	Pneumothorax	0	Never tested	0.0139287	D001281 ||| D020246 ||| D011655	Atrial Fibrillation ||| Venous Thrombosis ||| Pulmonary Embolism
	CHEMBL1269025	D014060	EDOXABAN	Tongue Diseases	0	Status unknown	0.0231483	D001281 ||| D011655	Atrial Fibrillation ||| Pulmonary Embolism
	CHEMBL1269025	D004941	EDOXABAN	Esophagitis	0	Never tested	0.0208201	D001281 ||| D011655	Atrial Fibrillation ||| Pulmonary Embolism
	CHEMBL1269025	D013276	EDOXABAN	Stomach Ulcer	0	Never tested	0.0295261	D001281 ||| D020246 ||| D011655	Atrial Fibrillation ||| Venous Thrombosis ||| Pulmonary Embolism
	CHEMBL1269025	D004415	EDOXABAN	Dyspepsia	0	Never tested	0.017313	D001281 ||| D011655	Atrial Fibrillation ||| Pulmonary Embolism
	CHEMBL1269025	D002769	EDOXABAN	Cholelithiasis	0	Never tested	0.0247518	D001281 ||| D020246 ||| D011655	Atrial Fibrillation ||| Venous Thrombosis ||| Pulmonary Embolism
	CHEMBL1269025	D002764	EDOXABAN	Cholecystitis	0	Never tested	0.00835873	D001281 ||| D020246 ||| D011655	Atrial Fibrillation ||| Venous Thrombosis ||| Pulmonary Embolism
	CHEMBL1269025	D010195	EDOXABAN	Pancreatitis	0	Never tested	0.00236609	D001281 ||| D020246 ||| D011655	Atrial Fibrillation ||| Venous Thrombosis ||| Pulmonary Embolism
	CHEMBL1269025	D008286	EDOXABAN	Malabsorption Syndromes	0	Never tested	0.0208761	D001281 ||| D011655	Atrial Fibrillation ||| Pulmonary Embolism
	CHEMBL1269025	D002481	EDOXABAN	Cellulitis	0	Never tested	0.0390917	D001281 ||| D011655	Atrial Fibrillation ||| Pulmonary Embolism
	CHEMBL1269025	D011537	EDOXABAN	Pruritus	0	Never tested	0.0031191	D001281 ||| D011655	Atrial Fibrillation ||| Pulmonary Embolism
	CHEMBL1269025	D008010	EDOXABAN	Lichen Planus	0	Never tested	0.0054245	D001281 ||| D020246 ||| D011655	Atrial Fibrillation ||| Venous Thrombosis ||| Pulmonary Embolism
	CHEMBL1269025	D017492	EDOXABAN	Keratosis, Seborrheic	0	Never tested	0.00760757	D001281 ||| D020246 ||| D011655	Atrial Fibrillation ||| Venous Thrombosis ||| Pulmonary Embolism
	CHEMBL1269025	D011704	EDOXABAN	Pyelonephritis	0	Never tested	0.00671133	D001281 ||| D011655	Atrial Fibrillation ||| Pulmonary Embolism
	CHEMBL1269025	D058186	EDOXABAN	Acute Kidney Injury	0	Never tested	0.0361319	D001281 ||| D011655	Atrial Fibrillation ||| Pulmonary Embolism
	CHEMBL1269025	D007676	EDOXABAN	Kidney Failure, Chronic	0	Never tested	0.00268012	D001281 ||| D020246 ||| D011655	Atrial Fibrillation ||| Venous Thrombosis ||| Pulmonary Embolism
	CHEMBL1269025	D003556	EDOXABAN	Cystitis	0	Never tested	0.0121491	D001281 ||| D020246 ||| D011655	Atrial Fibrillation ||| Venous Thrombosis ||| Pulmonary Embolism
	CHEMBL1269025	D011470	EDOXABAN	Prostatic Hyperplasia	0	Never tested	0.0051427	D001281 ||| D020246 ||| D011655	Atrial Fibrillation ||| Venous Thrombosis ||| Pulmonary Embolism
	CHEMBL1269025	D011472	EDOXABAN	Prostatitis	0	Never tested	0.00894566	D001281 ||| D011655	Atrial Fibrillation ||| Pulmonary Embolism
	CHEMBL1269025	D005348	EDOXABAN	Fibrocystic Breast Disease	0	Never tested	0.00791939	D001281 ||| D011655	Atrial Fibrillation ||| Pulmonary Embolism
	CHEMBL1269025	D006177	EDOXABAN	Gynecomastia	0	Never tested	0.0167913	D001281 ||| D020246 ||| D011655	Atrial Fibrillation ||| Venous Thrombosis ||| Pulmonary Embolism
	CHEMBL1269025	D004715	EDOXABAN	Endometriosis	0	Never tested	0.00316737	D001281 ||| D020246 ||| D011655	Atrial Fibrillation ||| Venous Thrombosis ||| Pulmonary Embolism
	CHEMBL1269025	D003680	EDOXABAN	Deglutition Disorders	0	Never tested	0.0120189	D001281 ||| D011655	Atrial Fibrillation ||| Pulmonary Embolism
	CHEMBL1269025	D001201	EDOXABAN	Ascites	0	Never tested	0.019126	D001281 ||| D011655	Atrial Fibrillation ||| Pulmonary Embolism
	CHEMBL1269025	D005076	EDOXABAN	Exanthema	0	Never tested	0.0208201	D001281 ||| D011655	Atrial Fibrillation ||| Pulmonary Embolism
	CHEMBL1269025	D014717	EDOXABAN	Vertigo	0	Never tested	0.0113521	D001281 ||| D020246 ||| D011655	Atrial Fibrillation ||| Venous Thrombosis ||| Pulmonary Embolism
	CHEMBL1269025	D013575	EDOXABAN	Syncope	0	Never tested	0.0145656	D001281 ||| D011655	Atrial Fibrillation ||| Pulmonary Embolism
	CHEMBL1269025	D007766	EDOXABAN	Lacrimal Apparatus Diseases	0	Never tested	0.0142602	D001281 ||| D011655	Atrial Fibrillation ||| Pulmonary Embolism
	CHEMBL1269025	D006471	EDOXABAN	Gastrointestinal Hemorrhage	0	Never tested	0.00882986	D001281 ||| D011655	Atrial Fibrillation ||| Pulmonary Embolism
	CHEMBL1269025	D010437	EDOXABAN	Peptic Ulcer	0	Never tested	0.0139898	D001281 ||| D020246 ||| D011655	Atrial Fibrillation ||| Venous Thrombosis ||| Pulmonary Embolism
	CHEMBL1269025	D005921	EDOXABAN	Glomerulonephritis	0	Never tested	0.00261668	D001281 ||| D020246 ||| D011655	Atrial Fibrillation ||| Venous Thrombosis ||| Pulmonary Embolism
	CHEMBL1269025	D006333	EDOXABAN	Heart Failure	0	Phase unknown	0.0944862	D001281 ||| D020246 ||| D011655	Atrial Fibrillation ||| Venous Thrombosis ||| Pulmonary Embolism
	CHEMBL1269025	D006547	EDOXABAN	Hernia	0	Never tested	0.0177412	D001281 ||| D020246 ||| D011655	Atrial Fibrillation ||| Venous Thrombosis ||| Pulmonary Embolism
	CHEMBL1269025	D006689	EDOXABAN	Hodgkin Disease	0	Never tested	0.0174551	D001281 ||| D020246 ||| D011655	Atrial Fibrillation ||| Venous Thrombosis ||| Pulmonary Embolism
	CHEMBL1269025	D008113	EDOXABAN	Liver Neoplasms	0	Never tested	0.00651039	D001281 ||| D020246 ||| D011655	Atrial Fibrillation ||| Venous Thrombosis ||| Pulmonary Embolism
	CHEMBL1269025	D010051	EDOXABAN	Ovarian Neoplasms	0	Never tested	0.057321	D001281 ||| D020246 ||| D011655	Atrial Fibrillation ||| Venous Thrombosis ||| Pulmonary Embolism
	CHEMBL1269025	D011471	EDOXABAN	Prostatic Neoplasms	0	Never tested	0.00671272	D001281 ||| D020246 ||| D011655	Atrial Fibrillation ||| Venous Thrombosis ||| Pulmonary Embolism
	CHEMBL1269025	D000647	EDOXABAN	Amnesia	0	Never tested	0.000209437	D001281 ||| D020246 ||| D011655	Atrial Fibrillation ||| Venous Thrombosis ||| Pulmonary Embolism
	CHEMBL1269025	D007951	EDOXABAN	Leukemia, Myeloid	0	Never tested	0.0175867	D001281 ||| D011655	Atrial Fibrillation ||| Pulmonary Embolism
	CHEMBL1269025	D000152	EDOXABAN	Acne Vulgaris	0	Never tested	0.00477236	D001281 ||| D020246 ||| D011655	Atrial Fibrillation ||| Venous Thrombosis ||| Pulmonary Embolism
	CHEMBL1269025	D000740	EDOXABAN	Anemia	0	Never tested	0.0256283	D001281 ||| D020246 ||| D011655	Atrial Fibrillation ||| Venous Thrombosis ||| Pulmonary Embolism
	CHEMBL1269025	D001064	EDOXABAN	Appendicitis	0	Never tested	0.0519784	D001281 ||| D020246 ||| D011655	Atrial Fibrillation ||| Venous Thrombosis ||| Pulmonary Embolism
	CHEMBL1269025	D003248	EDOXABAN	Constipation	0	Never tested	0.0110568	D001281 ||| D020246 ||| D011655	Atrial Fibrillation ||| Venous Thrombosis ||| Pulmonary Embolism
	CHEMBL1269025	D015352	EDOXABAN	Dry Eye Syndromes	0	Never tested	0.00366996	D001281 ||| D020246 ||| D011655	Atrial Fibrillation ||| Venous Thrombosis ||| Pulmonary Embolism
	CHEMBL1269025	D004381	EDOXABAN	Duodenal Ulcer	0	Never tested	0.00398284	D001281 ||| D020246 ||| D011655	Atrial Fibrillation ||| Venous Thrombosis ||| Pulmonary Embolism
	CHEMBL1269025	D015837	EDOXABAN	Vestibular Diseases	0	Never tested	0.0163213	D001281 ||| D011655	Atrial Fibrillation ||| Pulmonary Embolism
	CHEMBL1269025	D005705	EDOXABAN	Gallbladder Diseases	0	Never tested	0.00580191	D001281 ||| D020246 ||| D011655	Atrial Fibrillation ||| Venous Thrombosis ||| Pulmonary Embolism
	CHEMBL1269025	D006073	EDOXABAN	Gout	0	Never tested	0.00865295	D001281 ||| D020246 ||| D011655	Atrial Fibrillation ||| Venous Thrombosis ||| Pulmonary Embolism
	CHEMBL1269025	D001145	EDOXABAN	Arrhythmias, Cardiac	0	Never tested	0.424796	D001281 ||| D020246 ||| D011655	Atrial Fibrillation ||| Venous Thrombosis ||| Pulmonary Embolism
	CHEMBL1269025	D043183	EDOXABAN	Irritable Bowel Syndrome	0	Never tested	0.0068309	D001281 ||| D020246 ||| D011655	Atrial Fibrillation ||| Venous Thrombosis ||| Pulmonary Embolism
	CHEMBL1269025	D001851	EDOXABAN	Bone Diseases, Metabolic	0	Never tested	0.0220334	D001281 ||| D011655	Atrial Fibrillation ||| Pulmonary Embolism
	CHEMBL1269025	D010024	EDOXABAN	Osteoporosis	0	Never tested	0.0117187	D001281 ||| D020246 ||| D011655	Atrial Fibrillation ||| Venous Thrombosis ||| Pulmonary Embolism
	CHEMBL1269025	D009443	EDOXABAN	Neuritis	0	Never tested	0.0192213	D001281 ||| D011655	Atrial Fibrillation ||| Pulmonary Embolism
	CHEMBL1269025	D010538	EDOXABAN	Peritonitis	0	Never tested	0.000581192	D001281 ||| D020246 ||| D011655	Atrial Fibrillation ||| Venous Thrombosis ||| Pulmonary Embolism
	CHEMBL1269025	D010998	EDOXABAN	Pleurisy	0	Never tested	0.0137262	D001281 ||| D011655	Atrial Fibrillation ||| Pulmonary Embolism
	CHEMBL1269025	D011565	EDOXABAN	Psoriasis	0	Never tested	0.00795812	D001281 ||| D020246 ||| D011655	Atrial Fibrillation ||| Venous Thrombosis ||| Pulmonary Embolism
	CHEMBL1269025	D012163	EDOXABAN	Retinal Detachment	0	Never tested	0.00289298	D001281 ||| D020246 ||| D011655	Atrial Fibrillation ||| Venous Thrombosis ||| Pulmonary Embolism
	CHEMBL1269025	D012393	EDOXABAN	Rosacea	0	Never tested	0.00669167	D001281 ||| D020246 ||| D011655	Atrial Fibrillation ||| Venous Thrombosis ||| Pulmonary Embolism
	CHEMBL1269025	D006042	EDOXABAN	Goiter	0	Never tested	0.0139111	D001281 ||| D020246 ||| D011655	Atrial Fibrillation ||| Venous Thrombosis ||| Pulmonary Embolism
	CHEMBL1269025	D002546	EDOXABAN	Ischemic Attack, Transient	0	Never tested	0.012711	D001281 ||| D011655	Atrial Fibrillation ||| Pulmonary Embolism
	CHEMBL1269025	D000083242	EDOXABAN	Ischemic Stroke	0	Phase unknown	0.00263628	D001281 ||| D020246 ||| D011655	Atrial Fibrillation ||| Venous Thrombosis ||| Pulmonary Embolism
	CHEMBL1269025	D012891	EDOXABAN	Sleep Apnea Syndromes	0	Never tested	0.00749754	D001281 ||| D020246 ||| D011655	Atrial Fibrillation ||| Venous Thrombosis ||| Pulmonary Embolism
	CHEMBL1269025	D013921	EDOXABAN	Thrombocytopenia	0	Never tested	0.0144575	D001281 ||| D011655	Atrial Fibrillation ||| Pulmonary Embolism
	CHEMBL1269025	D015179	EDOXABAN	Colorectal Neoplasms	0	Never tested	0.0117498	D001281 ||| D020246 ||| D011655	Atrial Fibrillation ||| Venous Thrombosis ||| Pulmonary Embolism
	CHEMBL1269025	D006627	EDOXABAN	Hirschsprung Disease	0	Never tested	0.00156191	D001281 ||| D020246 ||| D011655	Atrial Fibrillation ||| Venous Thrombosis ||| Pulmonary Embolism
	CHEMBL1269025	D013964	EDOXABAN	Thyroid Neoplasms	0	Never tested	0.0049872	D001281 ||| D020246 ||| D011655	Atrial Fibrillation ||| Venous Thrombosis ||| Pulmonary Embolism
	CHEMBL1269025	D010001	EDOXABAN	Osteitis Deformans	0	Never tested	0.00236196	D001281 ||| D020246 ||| D011655	Atrial Fibrillation ||| Venous Thrombosis ||| Pulmonary Embolism
	CHEMBL1269025	D007018	EDOXABAN	Hypopituitarism	0	Never tested	0.0294885	D001281 ||| D020246 ||| D011655	Atrial Fibrillation ||| Venous Thrombosis ||| Pulmonary Embolism
	CHEMBL1269025	D020246	EDOXABAN	Venous Thrombosis	1	Approved	0.712492	D001281 ||| D011655	Atrial Fibrillation ||| Pulmonary Embolism
	CHEMBL1269025	D000075224	EDOXABAN	Cardiac Conduction System Disease	0	Never tested	0.0412531	D001281 ||| D011655	Atrial Fibrillation ||| Pulmonary Embolism
	CHEMBL1269025	D003731	EDOXABAN	Dental Caries	0	Never tested	0.00954658	D001281 ||| D020246 ||| D011655	Atrial Fibrillation ||| Venous Thrombosis ||| Pulmonary Embolism
	CHEMBL1269025	D005242	EDOXABAN	Fecal Incontinence	0	Never tested	0.0269736	D001281 ||| D011655	Atrial Fibrillation ||| Pulmonary Embolism
	CHEMBL1269025	D016055	EDOXABAN	Urinary Retention	0	Never tested	0.00177267	D001281 ||| D011655	Atrial Fibrillation ||| Pulmonary Embolism
	CHEMBL1269025	D011141	EDOXABAN	Polyuria	0	Never tested	0.0118517	D001281 ||| D011655	Atrial Fibrillation ||| Pulmonary Embolism
	CHEMBL1269025	D007762	EDOXABAN	Labyrinthitis	0	Never tested	0.00801189	D001281 ||| D011655	Atrial Fibrillation ||| Pulmonary Embolism
	CHEMBL1269025	D012878	EDOXABAN	Skin Neoplasms	0	Never tested	0.00760607	D001281 ||| D011655	Atrial Fibrillation ||| Pulmonary Embolism
	CHEMBL1269025	D009260	EDOXABAN	Nail Diseases	0	Never tested	0.0277318	D001281 ||| D011655	Atrial Fibrillation ||| Pulmonary Embolism
	CHEMBL1269025	D016491	EDOXABAN	Peripheral Vascular Diseases	0	Phase II	0.0167473	D001281 ||| D011655	Atrial Fibrillation ||| Pulmonary Embolism
	CHEMBL1269025	D011111	EDOXABAN	Polymyalgia Rheumatica	0	Never tested	0.0422493	D001281 ||| D011655	Atrial Fibrillation ||| Pulmonary Embolism
	CHEMBL1269025	D013118	EDOXABAN	Spinal Cord Diseases	0	Never tested	0.00173437	D001281 ||| D020246 ||| D011655	Atrial Fibrillation ||| Venous Thrombosis ||| Pulmonary Embolism
	CHEMBL1269025	D014581	EDOXABAN	Urticaria	0	Never tested	0.0231631	D001281 ||| D020246 ||| D011655	Atrial Fibrillation ||| Venous Thrombosis ||| Pulmonary Embolism
	CHEMBL1269025	D014648	EDOXABAN	Varicose Veins	0	Never tested	0.0283158	D001281 ||| D020246 ||| D011655	Atrial Fibrillation ||| Venous Thrombosis ||| Pulmonary Embolism
	CHEMBL1269025	D010031	EDOXABAN	Otitis	0	Never tested	0.003372	D001281 ||| D020246 ||| D011655	Atrial Fibrillation ||| Venous Thrombosis ||| Pulmonary Embolism
	CHEMBL1269025	D019966	EDOXABAN	Substance-Related Disorders	0	Never tested	0.0146567	D001281 ||| D011655	Atrial Fibrillation ||| Pulmonary Embolism
	CHEMBL1269025	D015155	EDOXABAN	Esophageal Spasm, Diffuse	0	Never tested	0.0189868	D001281 ||| D020246 ||| D011655	Atrial Fibrillation ||| Venous Thrombosis ||| Pulmonary Embolism
	CHEMBL127	D001289	MEROPENEM	Attention Deficit Disorder with Hyperactivity	0	Phase unknown	0.00526622	D001064 ||| D010538	Appendicitis ||| Peritonitis
	CHEMBL127	D001008	MEROPENEM	Anxiety Disorders	0	Never tested	0.0067689	D001064 ||| D010538	Appendicitis ||| Peritonitis
	CHEMBL127	D013313	MEROPENEM	Stress Disorders, Post-Traumatic	0	Never tested	0.00746088	D001064 ||| D010538	Appendicitis ||| Peritonitis
	CHEMBL127	D000856	MEROPENEM	Anorexia Nervosa	0	Never tested	0.0121929	D001064 ||| D010538	Appendicitis ||| Peritonitis
	CHEMBL127	D015228	MEROPENEM	Hypertriglyceridemia	0	Never tested	0.0154341	D001064 ||| D010538	Appendicitis ||| Peritonitis
	CHEMBL127	D003324	MEROPENEM	Coronary Artery Disease	0	Never tested	0.0224448	D001064 ||| D010538	Appendicitis ||| Peritonitis
	CHEMBL127	D009765	MEROPENEM	Obesity	0	Never tested	0.0456047	D001064 ||| D010538	Appendicitis ||| Peritonitis
	CHEMBL127	D010300	MEROPENEM	Parkinson Disease	0	Never tested	0.00868334	D001064 ||| D010538	Appendicitis ||| Peritonitis
	CHEMBL127	D013771	MEROPENEM	Tetralogy of Fallot	0	Never tested	0.00315817	D001064 ||| D010538	Appendicitis ||| Peritonitis
	CHEMBL127	D001172	MEROPENEM	Arthritis, Rheumatoid	0	Never tested	0.00837725	D001064 ||| D010538	Appendicitis ||| Peritonitis
	CHEMBL127	D003424	MEROPENEM	Crohn Disease	0	Never tested	0.134987	D001064 ||| D010538	Appendicitis ||| Peritonitis
	CHEMBL127	D003093	MEROPENEM	Colitis, Ulcerative	0	Never tested	0.0293372	D001064 ||| D010538	Appendicitis ||| Peritonitis
	CHEMBL127	D015212	MEROPENEM	Inflammatory Bowel Diseases	0	Never tested	0.00252544	D001064 ||| D010538	Appendicitis ||| Peritonitis
	CHEMBL127	D002761	MEROPENEM	Cholangitis	0	Never tested	0.0142945	D001064 ||| D010538	Appendicitis ||| Peritonitis
	CHEMBL127	D017098	MEROPENEM	IgA Deficiency	0	Status unknown	0.00365432	D001064 ||| D010538	Appendicitis ||| Peritonitis
	CHEMBL127	D008268	MEROPENEM	Macular Degeneration	0	Never tested	0.023738	D001064 ||| D010538	Appendicitis ||| Peritonitis
	CHEMBL127	D034381	MEROPENEM	Hearing Loss	0	Never tested	0.0154893	D001064 ||| D010538	Appendicitis ||| Peritonitis
	CHEMBL127	D000505	MEROPENEM	Alopecia	0	Never tested	0.00842514	D001064 ||| D010538	Appendicitis ||| Peritonitis
	CHEMBL127	D019226	MEROPENEM	Oral Ulcer	0	Never tested	0.022859	D001064 ||| D010538	Appendicitis ||| Peritonitis
	CHEMBL127	D000787	MEROPENEM	Angina Pectoris	0	Never tested	0.00536004	D001064 ||| D010538	Appendicitis ||| Peritonitis
	CHEMBL127	D065631	MEROPENEM	Rhinitis, Allergic	0	Never tested	0.0169069	D001064 ||| D010538	Appendicitis ||| Peritonitis
	CHEMBL127	D001249	MEROPENEM	Asthma	0	Never tested	0.0139262	D001064 ||| D010538	Appendicitis ||| Peritonitis
	CHEMBL127	D005764	MEROPENEM	Gastroesophageal Reflux	0	Never tested	0.0602911	D001064 ||| D010538	Appendicitis ||| Peritonitis
	CHEMBL127	D007037	MEROPENEM	Hypothyroidism	0	Never tested	0.00534343	D001064 ||| D010538	Appendicitis ||| Peritonitis
	CHEMBL127	D008881	MEROPENEM	Migraine Disorders	0	Never tested	0.00763988	D001064 ||| D010538	Appendicitis ||| Peritonitis
	CHEMBL127	D004485	MEROPENEM	Eczema	0	Never tested	0.000262064	D001064 ||| D010538	Appendicitis ||| Peritonitis
	CHEMBL127	D006937	MEROPENEM	Hypercholesterolemia	0	Never tested	0.0122955	D001064 ||| D010538	Appendicitis ||| Peritonitis
	CHEMBL127	D012626	MEROPENEM	Sebaceous Gland Neoplasms	0	Status unknown	0.0025964	D001064 ||| D010538	Appendicitis ||| Peritonitis
	CHEMBL127	D001943	MEROPENEM	Breast Neoplasms	0	Never tested	0.00333878	D001064 ||| D010538	Appendicitis ||| Peritonitis
	CHEMBL127	D002280	MEROPENEM	Carcinoma, Basal Cell	0	Never tested	0.0186379	D001064 ||| D010538	Appendicitis ||| Peritonitis
	CHEMBL127	D000230	MEROPENEM	Adenocarcinoma	0	Never tested	0.0903933	D001064 ||| D010538	Appendicitis ||| Peritonitis
	CHEMBL127	D002386	MEROPENEM	Cataract	0	Never tested	0.00718074	D001064 ||| D010538	Appendicitis ||| Peritonitis
	CHEMBL127	D006552	MEROPENEM	Hernia, Inguinal	0	Never tested	0.00383905	D001064 ||| D010538	Appendicitis ||| Peritonitis
	CHEMBL127	D012005	MEROPENEM	Rectal Prolapse	0	Status unknown	0.00788223	D001064 ||| D010538	Appendicitis ||| Peritonitis
	CHEMBL127	D014029	MEROPENEM	Tobacco Use Disorder	0	Never tested	0.0261187	D001064 ||| D010538	Appendicitis ||| Peritonitis
	CHEMBL127	D009203	MEROPENEM	Myocardial Infarction	0	Never tested	0.0101219	D001064 ||| D010538	Appendicitis ||| Peritonitis
	CHEMBL127	D005756	MEROPENEM	Gastritis	0	Never tested	0.00349511	D001064 ||| D010538	Appendicitis ||| Peritonitis
	CHEMBL127	D006548	MEROPENEM	Hernia, Diaphragmatic	0	Never tested	0.00418427	D001064 ||| D010538	Appendicitis ||| Peritonitis
	CHEMBL127	D000076385	MEROPENEM	Diverticular Diseases	0	Never tested	0.0207758	D001064 ||| D010538	Appendicitis ||| Peritonitis
	CHEMBL127	D007319	MEROPENEM	Sleep Initiation and Maintenance Disorders	0	Never tested	0.0479796	D001064 ||| D010538	Appendicitis ||| Peritonitis
	CHEMBL127	D009290	MEROPENEM	Narcolepsy	0	Never tested	0.00196253	D001064 ||| D010538	Appendicitis ||| Peritonitis
	CHEMBL127	D003922	MEROPENEM	Diabetes Mellitus, Type 1	0	Never tested	0.0155121	D001064 ||| D010538	Appendicitis ||| Peritonitis
	CHEMBL127	D002446	MEROPENEM	Celiac Disease	0	Never tested	0.0172835	D001064 ||| D010538	Appendicitis ||| Peritonitis
	CHEMBL127	D008105	MEROPENEM	Liver Cirrhosis, Biliary	0	Never tested	0.0105479	D001064 ||| D010538	Appendicitis ||| Peritonitis
	CHEMBL127	D014820	MEROPENEM	Vitiligo	0	Never tested	0.0169617	D001064 ||| D010538	Appendicitis ||| Peritonitis
	CHEMBL127	D009798	MEROPENEM	Ocular Hypertension	0	Never tested	0.000532354	D001064 ||| D010538	Appendicitis ||| Peritonitis
	CHEMBL127	D009447	MEROPENEM	Neuroblastoma	0	Never tested	0.0238188	D001064 ||| D010538	Appendicitis ||| Peritonitis
	CHEMBL127	D012559	MEROPENEM	Schizophrenia	0	Never tested	0.00352267	D001064 ||| D010538	Appendicitis ||| Peritonitis
	CHEMBL127	D000690	MEROPENEM	Amyotrophic Lateral Sclerosis	0	Never tested	0.0220776	D001064 ||| D010538	Appendicitis ||| Peritonitis
	CHEMBL127	D008180	MEROPENEM	Lupus Erythematosus, Systemic	0	Never tested	0.0486035	D001064 ||| D010538	Appendicitis ||| Peritonitis
	CHEMBL127	D000437	MEROPENEM	Alcoholism	0	Never tested	0.0153599	D001064 ||| D010538	Appendicitis ||| Peritonitis
	CHEMBL127	D000067877	MEROPENEM	Autism Spectrum Disorder	0	Never tested	0.0259924	D001064 ||| D010538	Appendicitis ||| Peritonitis
	CHEMBL127	D001714	MEROPENEM	Bipolar Disorder	0	Never tested	0.00216249	D001064 ||| D010538	Appendicitis ||| Peritonitis
	CHEMBL127	D009771	MEROPENEM	Obsessive-Compulsive Disorder	0	Never tested	0.00282355	D001064 ||| D010538	Appendicitis ||| Peritonitis
	CHEMBL127	D003924	MEROPENEM	Diabetes Mellitus, Type 2	0	Never tested	0.0334338	D001064 ||| D010538	Appendicitis ||| Peritonitis
	CHEMBL127	D000544	MEROPENEM	Alzheimer Disease	0	Never tested	0.00150579	D001064 ||| D010538	Appendicitis ||| Peritonitis
	CHEMBL127	D004827	MEROPENEM	Epilepsy	0	Never tested	0.00175567	D001064 ||| D010538	Appendicitis ||| Peritonitis
	CHEMBL127	D005901	MEROPENEM	Glaucoma	0	Never tested	0.0475122	D001064 ||| D010538	Appendicitis ||| Peritonitis
	CHEMBL127	D051436	MEROPENEM	Renal Insufficiency, Chronic	0	Never tested	0.00043752	D001064 ||| D010538	Appendicitis ||| Peritonitis
	CHEMBL127	D013167	MEROPENEM	Spondylitis, Ankylosing	0	Never tested	0.100113	D001064 ||| D010538	Appendicitis ||| Peritonitis
	CHEMBL127	D003863	MEROPENEM	Depression	0	Never tested	0.00337185	D001064 ||| D010538	Appendicitis ||| Peritonitis
	CHEMBL127	D010003	MEROPENEM	Osteoarthritis	0	Never tested	0.00563423	D001064 ||| D010538	Appendicitis ||| Peritonitis
	CHEMBL127	D000419	MEROPENEM	Albuminuria	0	Never tested	0.0151425	D001064 ||| D010538	Appendicitis ||| Peritonitis
	CHEMBL127	D001281	MEROPENEM	Atrial Fibrillation	0	Never tested	0.00402327	D001064 ||| D010538	Appendicitis ||| Peritonitis
	CHEMBL127	D006973	MEROPENEM	Hypertension	0	Phase unknown	0.0223591	D001064 ||| D010538	Appendicitis ||| Peritonitis
	CHEMBL127	D006327	MEROPENEM	Heart Block	0	Never tested	0.0216823	D001064 ||| D010538	Appendicitis ||| Peritonitis
	CHEMBL127	D055623	MEROPENEM	Keratosis, Actinic	0	Never tested	0.087384	D001064 ||| D010538	Appendicitis ||| Peritonitis
	CHEMBL127	D001991	MEROPENEM	Bronchitis	0	Phase unknown	0.0158154	D001064 ||| D010538	Appendicitis ||| Peritonitis
	CHEMBL127	D008175	MEROPENEM	Lung Neoplasms	0	Never tested	0.00471166	D001064 ||| D010538	Appendicitis ||| Peritonitis
	CHEMBL127	D008545	MEROPENEM	Melanoma	0	Never tested	0.00970849	D001064 ||| D010538	Appendicitis ||| Peritonitis
	CHEMBL127	D008228	MEROPENEM	Lymphoma, Non-Hodgkin	0	Never tested	0.0104104	D001064 ||| D010538	Appendicitis ||| Peritonitis
	CHEMBL127	D002294	MEROPENEM	Carcinoma, Squamous Cell	0	Never tested	0.0839685	D001064 ||| D010538	Appendicitis ||| Peritonitis
	CHEMBL127	D002349	MEROPENEM	Carpal Tunnel Syndrome	0	Never tested	0.0157212	D001064 ||| D010538	Appendicitis ||| Peritonitis
	CHEMBL127	D016883	MEROPENEM	Diabetic Ketoacidosis	0	Never tested	0.0161111	D001064 ||| D010538	Appendicitis ||| Peritonitis
	CHEMBL127	D001749	MEROPENEM	Urinary Bladder Neoplasms	0	Phase III	0.0112173	D001064 ||| D010538	Appendicitis ||| Peritonitis
	CHEMBL127	D007889	MEROPENEM	Leiomyoma	0	Never tested	0.0123554	D001064 ||| D010538	Appendicitis ||| Peritonitis
	CHEMBL127	D018798	MEROPENEM	Anemia, Iron-Deficiency	0	Never tested	0.0255422	D001064 ||| D010538	Appendicitis ||| Peritonitis
	CHEMBL127	D000380	MEROPENEM	Agranulocytosis	0	Never tested	0.00396513	D001064 ||| D010538	Appendicitis ||| Peritonitis
	CHEMBL127	D012893	MEROPENEM	Sleep Wake Disorders	0	Never tested	0.00228311	D001064 ||| D010538	Appendicitis ||| Peritonitis
	CHEMBL127	D006429	MEROPENEM	Hemiplegia	0	Never tested	0.0130877	D001064 ||| D010538	Appendicitis ||| Peritonitis
	CHEMBL127	D011655	MEROPENEM	Pulmonary Embolism	0	Never tested	0.00333301	D001064 ||| D010538	Appendicitis ||| Peritonitis
	CHEMBL127	D009202	MEROPENEM	Cardiomyopathies	0	Never tested	0.00464226	D001064 ||| D010538	Appendicitis ||| Peritonitis
	CHEMBL127	D013345	MEROPENEM	Subarachnoid Hemorrhage	0	Phase unknown	0.000368753	D001064 ||| D010538	Appendicitis ||| Peritonitis
	CHEMBL127	D002543	MEROPENEM	Cerebral Hemorrhage	0	Phase unknown	0.00107239	D001064 ||| D010538	Appendicitis ||| Peritonitis
	CHEMBL127	D002544	MEROPENEM	Cerebral Infarction	0	Never tested	0.0147126	D001064 ||| D010538	Appendicitis ||| Peritonitis
	CHEMBL127	D050197	MEROPENEM	Arteriosclerosis	0	Never tested	0.00408568	D001064 ||| D010538	Appendicitis ||| Peritonitis
	CHEMBL127	D010689	MEROPENEM	Phlebitis	0	Never tested	0.0153369	D001064 ||| D010538	Appendicitis ||| Peritonitis
	CHEMBL127	D006484	MEROPENEM	Hemorrhoids	0	Never tested	0.00132421	D001064 ||| D010538	Appendicitis ||| Peritonitis
	CHEMBL127	D007022	MEROPENEM	Hypotension	0	Never tested	0.025729	D001064 ||| D010538	Appendicitis ||| Peritonitis
	CHEMBL127	D012852	MEROPENEM	Sinusitis	0	Never tested	0.00138482	D001064 ||| D010538	Appendicitis ||| Peritonitis
	CHEMBL127	D010996	MEROPENEM	Pleural Effusion	0	Never tested	0.00641151	D001064 ||| D010538	Appendicitis ||| Peritonitis
	CHEMBL127	D011030	MEROPENEM	Pneumothorax	0	Never tested	0.0156222	D001064 ||| D010538	Appendicitis ||| Peritonitis
	CHEMBL127	D014060	MEROPENEM	Tongue Diseases	0	Status unknown	0.00501008	D001064 ||| D010538	Appendicitis ||| Peritonitis
	CHEMBL127	D004941	MEROPENEM	Esophagitis	0	Never tested	0.00739426	D001064 ||| D010538	Appendicitis ||| Peritonitis
	CHEMBL127	D013276	MEROPENEM	Stomach Ulcer	0	Never tested	0.0204834	D001064 ||| D010538	Appendicitis ||| Peritonitis
	CHEMBL127	D004415	MEROPENEM	Dyspepsia	0	Never tested	0.0241288	D001064 ||| D010538	Appendicitis ||| Peritonitis
	CHEMBL127	D002769	MEROPENEM	Cholelithiasis	0	Never tested	0.00955631	D001064 ||| D010538	Appendicitis ||| Peritonitis
	CHEMBL127	D002764	MEROPENEM	Cholecystitis	0	Never tested	0.0175714	D001064 ||| D010538	Appendicitis ||| Peritonitis
	CHEMBL127	D010195	MEROPENEM	Pancreatitis	0	Phase II	0.00692025	D001064 ||| D010538	Appendicitis ||| Peritonitis
	CHEMBL127	D008286	MEROPENEM	Malabsorption Syndromes	0	Never tested	0.00869477	D001064 ||| D010538	Appendicitis ||| Peritonitis
	CHEMBL127	D002481	MEROPENEM	Cellulitis	0	Phase III	0.0241101	D001064 ||| D010538	Appendicitis ||| Peritonitis
	CHEMBL127	D011537	MEROPENEM	Pruritus	0	Never tested	0.00451061	D001064 ||| D010538	Appendicitis ||| Peritonitis
	CHEMBL127	D008010	MEROPENEM	Lichen Planus	0	Never tested	0.00788515	D001064 ||| D010538	Appendicitis ||| Peritonitis
	CHEMBL127	D017492	MEROPENEM	Keratosis, Seborrheic	0	Never tested	0.011914	D001064 ||| D010538	Appendicitis ||| Peritonitis
	CHEMBL127	D011704	MEROPENEM	Pyelonephritis	0	Phase III	0.0360929	D001064 ||| D010538	Appendicitis ||| Peritonitis
	CHEMBL127	D058186	MEROPENEM	Acute Kidney Injury	0	Phase unknown	0.0121482	D001064 ||| D010538	Appendicitis ||| Peritonitis
	CHEMBL127	D007676	MEROPENEM	Kidney Failure, Chronic	0	Never tested	0.00240651	D001064 ||| D010538	Appendicitis ||| Peritonitis
	CHEMBL127	D003556	MEROPENEM	Cystitis	0	Never tested	0.038788	D001064 ||| D010538	Appendicitis ||| Peritonitis
	CHEMBL127	D011470	MEROPENEM	Prostatic Hyperplasia	0	Never tested	0.021033	D001064 ||| D010538	Appendicitis ||| Peritonitis
	CHEMBL127	D011472	MEROPENEM	Prostatitis	0	Never tested	0.00725282	D001064 ||| D010538	Appendicitis ||| Peritonitis
	CHEMBL127	D005348	MEROPENEM	Fibrocystic Breast Disease	0	Never tested	0.0164641	D001064 ||| D010538	Appendicitis ||| Peritonitis
	CHEMBL127	D006177	MEROPENEM	Gynecomastia	0	Never tested	0.00198139	D001064 ||| D010538	Appendicitis ||| Peritonitis
	CHEMBL127	D004715	MEROPENEM	Endometriosis	0	Never tested	0.00632732	D001064 ||| D010538	Appendicitis ||| Peritonitis
	CHEMBL127	D003680	MEROPENEM	Deglutition Disorders	0	Never tested	0.000647114	D001064 ||| D010538	Appendicitis ||| Peritonitis
	CHEMBL127	D001201	MEROPENEM	Ascites	0	Phase III	0.0235475	D001064 ||| D010538	Appendicitis ||| Peritonitis
	CHEMBL127	D005076	MEROPENEM	Exanthema	0	Never tested	0.0597391	D001064 ||| D010538	Appendicitis ||| Peritonitis
	CHEMBL127	D014717	MEROPENEM	Vertigo	0	Never tested	0.00762558	D001064 ||| D010538	Appendicitis ||| Peritonitis
	CHEMBL127	D013575	MEROPENEM	Syncope	0	Never tested	0.00240363	D001064 ||| D010538	Appendicitis ||| Peritonitis
	CHEMBL127	D007766	MEROPENEM	Lacrimal Apparatus Diseases	0	Never tested	0.0126274	D001064 ||| D010538	Appendicitis ||| Peritonitis
	CHEMBL127	D006471	MEROPENEM	Gastrointestinal Hemorrhage	0	Never tested	0.00762273	D001064 ||| D010538	Appendicitis ||| Peritonitis
	CHEMBL127	D010437	MEROPENEM	Peptic Ulcer	0	Never tested	0.00954075	D001064 ||| D010538	Appendicitis ||| Peritonitis
	CHEMBL127	D005921	MEROPENEM	Glomerulonephritis	0	Never tested	0.0124147	D001064 ||| D010538	Appendicitis ||| Peritonitis
	CHEMBL127	D006333	MEROPENEM	Heart Failure	0	Never tested	0.00712258	D001064 ||| D010538	Appendicitis ||| Peritonitis
	CHEMBL127	D006547	MEROPENEM	Hernia	0	Never tested	0.049622	D001064 ||| D010538	Appendicitis ||| Peritonitis
	CHEMBL127	D006689	MEROPENEM	Hodgkin Disease	0	Never tested	0.017193	D001064 ||| D010538	Appendicitis ||| Peritonitis
	CHEMBL127	D008113	MEROPENEM	Liver Neoplasms	0	Never tested	0.00788151	D001064 ||| D010538	Appendicitis ||| Peritonitis
	CHEMBL127	D010051	MEROPENEM	Ovarian Neoplasms	0	Never tested	0.0111495	D001064 ||| D010538	Appendicitis ||| Peritonitis
	CHEMBL127	D011471	MEROPENEM	Prostatic Neoplasms	0	Never tested	0.0148408	D001064 ||| D010538	Appendicitis ||| Peritonitis
	CHEMBL127	D000647	MEROPENEM	Amnesia	0	Never tested	0.00461486	D001064 ||| D010538	Appendicitis ||| Peritonitis
	CHEMBL127	D007951	MEROPENEM	Leukemia, Myeloid	0	Never tested	0.0128767	D001064 ||| D010538	Appendicitis ||| Peritonitis
	CHEMBL127	D000152	MEROPENEM	Acne Vulgaris	0	Never tested	0.0162648	D001064 ||| D010538	Appendicitis ||| Peritonitis
	CHEMBL127	D000740	MEROPENEM	Anemia	0	Never tested	0.00796428	D001064 ||| D010538	Appendicitis ||| Peritonitis
	CHEMBL127	D001064	MEROPENEM	Appendicitis	1	Approved	0.0192255	D010538	Peritonitis
	CHEMBL127	D003248	MEROPENEM	Constipation	0	Never tested	0.00533563	D001064 ||| D010538	Appendicitis ||| Peritonitis
	CHEMBL127	D015352	MEROPENEM	Dry Eye Syndromes	0	Never tested	0.00817484	D001064 ||| D010538	Appendicitis ||| Peritonitis
	CHEMBL127	D004381	MEROPENEM	Duodenal Ulcer	0	Never tested	0.0252892	D001064 ||| D010538	Appendicitis ||| Peritonitis
	CHEMBL127	D015837	MEROPENEM	Vestibular Diseases	0	Never tested	0.00281533	D001064 ||| D010538	Appendicitis ||| Peritonitis
	CHEMBL127	D005705	MEROPENEM	Gallbladder Diseases	0	Never tested	0.0138211	D001064 ||| D010538	Appendicitis ||| Peritonitis
	CHEMBL127	D006073	MEROPENEM	Gout	0	Never tested	0.00438489	D001064 ||| D010538	Appendicitis ||| Peritonitis
	CHEMBL127	D001145	MEROPENEM	Arrhythmias, Cardiac	0	Never tested	0.00507074	D001064 ||| D010538	Appendicitis ||| Peritonitis
	CHEMBL127	D043183	MEROPENEM	Irritable Bowel Syndrome	0	Never tested	0.0161434	D001064 ||| D010538	Appendicitis ||| Peritonitis
	CHEMBL127	D001851	MEROPENEM	Bone Diseases, Metabolic	0	Never tested	0.000219927	D001064 ||| D010538	Appendicitis ||| Peritonitis
	CHEMBL127	D010024	MEROPENEM	Osteoporosis	0	Phase I	0.0118374	D001064 ||| D010538	Appendicitis ||| Peritonitis
	CHEMBL127	D009443	MEROPENEM	Neuritis	0	Never tested	0.00706873	D001064 ||| D010538	Appendicitis ||| Peritonitis
	CHEMBL127	D010538	MEROPENEM	Peritonitis	1	Approved	0.0319767	D001064	Appendicitis
	CHEMBL127	D010998	MEROPENEM	Pleurisy	0	Never tested	0.0630764	D001064 ||| D010538	Appendicitis ||| Peritonitis
	CHEMBL127	D011565	MEROPENEM	Psoriasis	0	Never tested	0.0166902	D001064 ||| D010538	Appendicitis ||| Peritonitis
	CHEMBL127	D012163	MEROPENEM	Retinal Detachment	0	Never tested	0.0139765	D001064 ||| D010538	Appendicitis ||| Peritonitis
	CHEMBL127	D012393	MEROPENEM	Rosacea	0	Never tested	0.012347	D001064 ||| D010538	Appendicitis ||| Peritonitis
	CHEMBL127	D006042	MEROPENEM	Goiter	0	Never tested	0.00318163	D001064 ||| D010538	Appendicitis ||| Peritonitis
	CHEMBL127	D002546	MEROPENEM	Ischemic Attack, Transient	0	Never tested	0.0173625	D001064 ||| D010538	Appendicitis ||| Peritonitis
	CHEMBL127	D000083242	MEROPENEM	Ischemic Stroke	0	Never tested	0.0123041	D001064 ||| D010538	Appendicitis ||| Peritonitis
	CHEMBL127	D012891	MEROPENEM	Sleep Apnea Syndromes	0	Never tested	0.0214463	D001064 ||| D010538	Appendicitis ||| Peritonitis
	CHEMBL127	D013921	MEROPENEM	Thrombocytopenia	0	Never tested	0.0145033	D001064 ||| D010538	Appendicitis ||| Peritonitis
	CHEMBL127	D015179	MEROPENEM	Colorectal Neoplasms	0	Never tested	0.00323164	D001064 ||| D010538	Appendicitis ||| Peritonitis
	CHEMBL127	D006627	MEROPENEM	Hirschsprung Disease	0	Never tested	0.0148334	D001064 ||| D010538	Appendicitis ||| Peritonitis
	CHEMBL127	D013964	MEROPENEM	Thyroid Neoplasms	0	Never tested	0.0168622	D001064 ||| D010538	Appendicitis ||| Peritonitis
	CHEMBL127	D010001	MEROPENEM	Osteitis Deformans	0	Never tested	0.295448	D001064 ||| D010538	Appendicitis ||| Peritonitis
	CHEMBL127	D007018	MEROPENEM	Hypopituitarism	0	Never tested	0.00708731	D001064 ||| D010538	Appendicitis ||| Peritonitis
	CHEMBL127	D020246	MEROPENEM	Venous Thrombosis	0	Never tested	0.0804059	D001064 ||| D010538	Appendicitis ||| Peritonitis
	CHEMBL127	D000075224	MEROPENEM	Cardiac Conduction System Disease	0	Never tested	0.004067	D001064 ||| D010538	Appendicitis ||| Peritonitis
	CHEMBL127	D003731	MEROPENEM	Dental Caries	0	Never tested	0.00257432	D001064 ||| D010538	Appendicitis ||| Peritonitis
	CHEMBL127	D005242	MEROPENEM	Fecal Incontinence	0	Never tested	0.00714864	D001064 ||| D010538	Appendicitis ||| Peritonitis
	CHEMBL127	D016055	MEROPENEM	Urinary Retention	0	Never tested	0.0194708	D001064 ||| D010538	Appendicitis ||| Peritonitis
	CHEMBL127	D011141	MEROPENEM	Polyuria	0	Never tested	0.00432041	D001064 ||| D010538	Appendicitis ||| Peritonitis
	CHEMBL127	D007762	MEROPENEM	Labyrinthitis	0	Never tested	0.0248838	D001064 ||| D010538	Appendicitis ||| Peritonitis
	CHEMBL127	D012878	MEROPENEM	Skin Neoplasms	0	Never tested	0.00155087	D001064 ||| D010538	Appendicitis ||| Peritonitis
	CHEMBL127	D009260	MEROPENEM	Nail Diseases	0	Never tested	0.0102944	D001064 ||| D010538	Appendicitis ||| Peritonitis
	CHEMBL127	D016491	MEROPENEM	Peripheral Vascular Diseases	0	Never tested	0.0115693	D001064 ||| D010538	Appendicitis ||| Peritonitis
	CHEMBL127	D011111	MEROPENEM	Polymyalgia Rheumatica	0	Never tested	0.000867137	D001064 ||| D010538	Appendicitis ||| Peritonitis
	CHEMBL127	D013118	MEROPENEM	Spinal Cord Diseases	0	Never tested	0.00672373	D001064 ||| D010538	Appendicitis ||| Peritonitis
	CHEMBL127	D014581	MEROPENEM	Urticaria	0	Never tested	0.0294154	D001064 ||| D010538	Appendicitis ||| Peritonitis
	CHEMBL127	D014648	MEROPENEM	Varicose Veins	0	Never tested	0.0149695	D001064 ||| D010538	Appendicitis ||| Peritonitis
	CHEMBL127	D010031	MEROPENEM	Otitis	0	Never tested	0.00301627	D001064 ||| D010538	Appendicitis ||| Peritonitis
	CHEMBL127	D019966	MEROPENEM	Substance-Related Disorders	0	Never tested	0.000398857	D001064 ||| D010538	Appendicitis ||| Peritonitis
	CHEMBL127	D015155	MEROPENEM	Esophageal Spasm, Diffuse	0	Never tested	0.0145931	D001064 ||| D010538	Appendicitis ||| Peritonitis
	CHEMBL12713	D001289	SERTINDOLE	Attention Deficit Disorder with Hyperactivity	0	Never tested	0.0952724	D012559	Schizophrenia
	CHEMBL12713	D001008	SERTINDOLE	Anxiety Disorders	0	Phase III	0.0391388	D012559	Schizophrenia
	CHEMBL12713	D013313	SERTINDOLE	Stress Disorders, Post-Traumatic	0	Never tested	0.0130889	D012559	Schizophrenia
	CHEMBL12713	D000856	SERTINDOLE	Anorexia Nervosa	0	Never tested	0.0137081	D012559	Schizophrenia
	CHEMBL12713	D015228	SERTINDOLE	Hypertriglyceridemia	0	Never tested	0.0321105	D012559	Schizophrenia
	CHEMBL12713	D003324	SERTINDOLE	Coronary Artery Disease	0	Never tested	0.0143731	D012559	Schizophrenia
	CHEMBL12713	D009765	SERTINDOLE	Obesity	0	Never tested	0.00489938	D012559	Schizophrenia
	CHEMBL12713	D020177	SERTINDOLE	Idiopathic Hypersomnia	0	Never tested	0.00715218	D012559	Schizophrenia
	CHEMBL12713	D010300	SERTINDOLE	Parkinson Disease	0	Never tested	0.0320051	D012559	Schizophrenia
	CHEMBL12713	D013771	SERTINDOLE	Tetralogy of Fallot	0	Never tested	0.0016388	D012559	Schizophrenia
	CHEMBL12713	D001172	SERTINDOLE	Arthritis, Rheumatoid	0	Never tested	0.00392611	D012559	Schizophrenia
	CHEMBL12713	D003424	SERTINDOLE	Crohn Disease	0	Never tested	0.00911049	D012559	Schizophrenia
	CHEMBL12713	D003093	SERTINDOLE	Colitis, Ulcerative	0	Never tested	0.0292933	D012559	Schizophrenia
	CHEMBL12713	D015212	SERTINDOLE	Inflammatory Bowel Diseases	0	Never tested	0.00698251	D012559	Schizophrenia
	CHEMBL12713	D002761	SERTINDOLE	Cholangitis	0	Never tested	0.0216916	D012559	Schizophrenia
	CHEMBL12713	D017098	SERTINDOLE	IgA Deficiency	0	Status unknown	0.0255399	D012559	Schizophrenia
	CHEMBL12713	D008268	SERTINDOLE	Macular Degeneration	0	Never tested	0.0135164	D012559	Schizophrenia
	CHEMBL12713	D034381	SERTINDOLE	Hearing Loss	0	Never tested	0.0197314	D012559	Schizophrenia
	CHEMBL12713	D014012	SERTINDOLE	Tinnitus	0	Never tested	0.00461683	D012559	Schizophrenia
	CHEMBL12713	D000505	SERTINDOLE	Alopecia	0	Never tested	0.0042659	D012559	Schizophrenia
	CHEMBL12713	D019226	SERTINDOLE	Oral Ulcer	0	Never tested	0.00571108	D012559	Schizophrenia
	CHEMBL12713	D000787	SERTINDOLE	Angina Pectoris	0	Never tested	0.00974904	D012559	Schizophrenia
	CHEMBL12713	D065631	SERTINDOLE	Rhinitis, Allergic	0	Never tested	0.0060206	D012559	Schizophrenia
	CHEMBL12713	D001249	SERTINDOLE	Asthma	0	Never tested	0.00519213	D012559	Schizophrenia
	CHEMBL12713	D005764	SERTINDOLE	Gastroesophageal Reflux	0	Never tested	0.0543329	D012559	Schizophrenia
	CHEMBL12713	D007037	SERTINDOLE	Hypothyroidism	0	Never tested	0.00227313	D012559	Schizophrenia
	CHEMBL12713	D008881	SERTINDOLE	Migraine Disorders	0	Never tested	0.00374692	D012559	Schizophrenia
	CHEMBL12713	D004485	SERTINDOLE	Eczema	0	Never tested	0.00243121	D012559	Schizophrenia
	CHEMBL12713	D006937	SERTINDOLE	Hypercholesterolemia	0	Never tested	0.0111377	D012559	Schizophrenia
	CHEMBL12713	D012626	SERTINDOLE	Sebaceous Gland Neoplasms	0	Status unknown	0.0213386	D012559	Schizophrenia
	CHEMBL12713	D001943	SERTINDOLE	Breast Neoplasms	0	Never tested	0.00339975	D012559	Schizophrenia
	CHEMBL12713	D002280	SERTINDOLE	Carcinoma, Basal Cell	0	Never tested	0.00531648	D012559	Schizophrenia
	CHEMBL12713	D000230	SERTINDOLE	Adenocarcinoma	0	Never tested	0.0019427	D012559	Schizophrenia
	CHEMBL12713	D002386	SERTINDOLE	Cataract	0	Never tested	0.0107157	D012559	Schizophrenia
	CHEMBL12713	D006552	SERTINDOLE	Hernia, Inguinal	0	Never tested	0.00907722	D012559	Schizophrenia
	CHEMBL12713	D012005	SERTINDOLE	Rectal Prolapse	0	Status unknown	0.00450463	D012559	Schizophrenia
	CHEMBL12713	D014029	SERTINDOLE	Tobacco Use Disorder	0	Never tested	0.00768502	D012559	Schizophrenia
	CHEMBL12713	D009203	SERTINDOLE	Myocardial Infarction	0	Never tested	0.00244369	D012559	Schizophrenia
	CHEMBL12713	D005756	SERTINDOLE	Gastritis	0	Never tested	0.00801804	D012559	Schizophrenia
	CHEMBL12713	D006548	SERTINDOLE	Hernia, Diaphragmatic	0	Never tested	0.00434489	D012559	Schizophrenia
	CHEMBL12713	D000076385	SERTINDOLE	Diverticular Diseases	0	Never tested	0.0100897	D012559	Schizophrenia
	CHEMBL12713	D007319	SERTINDOLE	Sleep Initiation and Maintenance Disorders	0	Never tested	0.0345287	D012559	Schizophrenia
	CHEMBL12713	D009290	SERTINDOLE	Narcolepsy	0	Never tested	0.0165271	D012559	Schizophrenia
	CHEMBL12713	D003922	SERTINDOLE	Diabetes Mellitus, Type 1	0	Never tested	0.0278083	D012559	Schizophrenia
	CHEMBL12713	D002446	SERTINDOLE	Celiac Disease	0	Never tested	0.0252298	D012559	Schizophrenia
	CHEMBL12713	D008105	SERTINDOLE	Liver Cirrhosis, Biliary	0	Never tested	0.0239083	D012559	Schizophrenia
	CHEMBL12713	D014820	SERTINDOLE	Vitiligo	0	Never tested	0.0174561	D012559	Schizophrenia
	CHEMBL12713	D009798	SERTINDOLE	Ocular Hypertension	0	Never tested	0.00411285	D012559	Schizophrenia
	CHEMBL12713	D009447	SERTINDOLE	Neuroblastoma	0	Never tested	0.00563727	D012559	Schizophrenia
	CHEMBL12713	D000690	SERTINDOLE	Amyotrophic Lateral Sclerosis	0	Never tested	0.027841	D012559	Schizophrenia
	CHEMBL12713	D008180	SERTINDOLE	Lupus Erythematosus, Systemic	0	Never tested	0.00320511	D012559	Schizophrenia
	CHEMBL12713	D000437	SERTINDOLE	Alcoholism	0	Never tested	0.0109545	D012559	Schizophrenia
	CHEMBL12713	D000067877	SERTINDOLE	Autism Spectrum Disorder	0	Never tested	0.00515278	D012559	Schizophrenia
	CHEMBL12713	D001714	SERTINDOLE	Bipolar Disorder	0	Phase unknown	0.54529	D012559	Schizophrenia
	CHEMBL12713	D009771	SERTINDOLE	Obsessive-Compulsive Disorder	0	Never tested	0.0390587	D012559	Schizophrenia
	CHEMBL12713	D003924	SERTINDOLE	Diabetes Mellitus, Type 2	0	Never tested	0.0145647	D012559	Schizophrenia
	CHEMBL12713	D000544	SERTINDOLE	Alzheimer Disease	0	Never tested	0.00461003	D012559	Schizophrenia
	CHEMBL12713	D004827	SERTINDOLE	Epilepsy	0	Never tested	0.00996522	D012559	Schizophrenia
	CHEMBL12713	D005901	SERTINDOLE	Glaucoma	0	Never tested	0.0022611	D012559	Schizophrenia
	CHEMBL12713	D051436	SERTINDOLE	Renal Insufficiency, Chronic	0	Never tested	0.01268	D012559	Schizophrenia
	CHEMBL12713	D013167	SERTINDOLE	Spondylitis, Ankylosing	0	Never tested	0.00353269	D012559	Schizophrenia
	CHEMBL12713	D003863	SERTINDOLE	Depression	0	Never tested	0.142301	D012559	Schizophrenia
	CHEMBL12713	D010003	SERTINDOLE	Osteoarthritis	0	Never tested	0.00158448	D012559	Schizophrenia
	CHEMBL12713	D000419	SERTINDOLE	Albuminuria	0	Never tested	0.0491518	D012559	Schizophrenia
	CHEMBL12713	D001281	SERTINDOLE	Atrial Fibrillation	0	Never tested	0.00550606	D012559	Schizophrenia
	CHEMBL12713	D006973	SERTINDOLE	Hypertension	0	Never tested	0.00999835	D012559	Schizophrenia
	CHEMBL12713	D006327	SERTINDOLE	Heart Block	0	Never tested	0.0203954	D012559	Schizophrenia
	CHEMBL12713	D055623	SERTINDOLE	Keratosis, Actinic	0	Never tested	0.0307112	D012559	Schizophrenia
	CHEMBL12713	D001991	SERTINDOLE	Bronchitis	0	Never tested	0.0191303	D012559	Schizophrenia
	CHEMBL12713	D008175	SERTINDOLE	Lung Neoplasms	0	Never tested	0.0752526	D012559	Schizophrenia
	CHEMBL12713	D008545	SERTINDOLE	Melanoma	0	Never tested	0.00475337	D012559	Schizophrenia
	CHEMBL12713	D008228	SERTINDOLE	Lymphoma, Non-Hodgkin	0	Never tested	0.0291439	D012559	Schizophrenia
	CHEMBL12713	D002294	SERTINDOLE	Carcinoma, Squamous Cell	0	Never tested	0.0159944	D012559	Schizophrenia
	CHEMBL12713	D002349	SERTINDOLE	Carpal Tunnel Syndrome	0	Never tested	0.0135969	D012559	Schizophrenia
	CHEMBL12713	D016883	SERTINDOLE	Diabetic Ketoacidosis	0	Never tested	0.0439368	D012559	Schizophrenia
	CHEMBL12713	D001749	SERTINDOLE	Urinary Bladder Neoplasms	0	Never tested	0.0106799	D012559	Schizophrenia
	CHEMBL12713	D007889	SERTINDOLE	Leiomyoma	0	Never tested	0.0105372	D012559	Schizophrenia
	CHEMBL12713	D018798	SERTINDOLE	Anemia, Iron-Deficiency	0	Never tested	0.00557904	D012559	Schizophrenia
	CHEMBL12713	D000380	SERTINDOLE	Agranulocytosis	0	Never tested	0.00660983	D012559	Schizophrenia
	CHEMBL12713	D012893	SERTINDOLE	Sleep Wake Disorders	0	Never tested	0.00855236	D012559	Schizophrenia
	CHEMBL12713	D006429	SERTINDOLE	Hemiplegia	0	Never tested	0.0034832	D012559	Schizophrenia
	CHEMBL12713	D011655	SERTINDOLE	Pulmonary Embolism	0	Never tested	0.00922844	D012559	Schizophrenia
	CHEMBL12713	D009202	SERTINDOLE	Cardiomyopathies	0	Never tested	0.00457149	D012559	Schizophrenia
	CHEMBL12713	D013345	SERTINDOLE	Subarachnoid Hemorrhage	0	Never tested	0.0024334	D012559	Schizophrenia
	CHEMBL12713	D002543	SERTINDOLE	Cerebral Hemorrhage	0	Never tested	0.00600884	D012559	Schizophrenia
	CHEMBL12713	D002544	SERTINDOLE	Cerebral Infarction	0	Never tested	0.0247601	D012559	Schizophrenia
	CHEMBL12713	D050197	SERTINDOLE	Arteriosclerosis	0	Never tested	0.00229424	D012559	Schizophrenia
	CHEMBL12713	D010689	SERTINDOLE	Phlebitis	0	Never tested	0.00583189	D012559	Schizophrenia
	CHEMBL12713	D006484	SERTINDOLE	Hemorrhoids	0	Never tested	0.00182188	D012559	Schizophrenia
	CHEMBL12713	D007022	SERTINDOLE	Hypotension	0	Never tested	0.011852	D012559	Schizophrenia
	CHEMBL12713	D012852	SERTINDOLE	Sinusitis	0	Never tested	0.00924731	D012559	Schizophrenia
	CHEMBL12713	D010996	SERTINDOLE	Pleural Effusion	0	Never tested	0.00366194	D012559	Schizophrenia
	CHEMBL12713	D011030	SERTINDOLE	Pneumothorax	0	Never tested	0.00984477	D012559	Schizophrenia
	CHEMBL12713	D014060	SERTINDOLE	Tongue Diseases	0	Status unknown	0.00107086	D012559	Schizophrenia
	CHEMBL12713	D004941	SERTINDOLE	Esophagitis	0	Never tested	0.00128445	D012559	Schizophrenia
	CHEMBL12713	D013276	SERTINDOLE	Stomach Ulcer	0	Never tested	0.00822014	D012559	Schizophrenia
	CHEMBL12713	D004415	SERTINDOLE	Dyspepsia	0	Never tested	0.00437548	D012559	Schizophrenia
	CHEMBL12713	D002769	SERTINDOLE	Cholelithiasis	0	Never tested	0.0003161	D012559	Schizophrenia
	CHEMBL12713	D002764	SERTINDOLE	Cholecystitis	0	Never tested	0.0351557	D012559	Schizophrenia
	CHEMBL12713	D010195	SERTINDOLE	Pancreatitis	0	Never tested	0.00605162	D012559	Schizophrenia
	CHEMBL12713	D008286	SERTINDOLE	Malabsorption Syndromes	0	Never tested	0.0302943	D012559	Schizophrenia
	CHEMBL12713	D002481	SERTINDOLE	Cellulitis	0	Never tested	0.0120823	D012559	Schizophrenia
	CHEMBL12713	D011537	SERTINDOLE	Pruritus	0	Never tested	0.0272339	D012559	Schizophrenia
	CHEMBL12713	D008010	SERTINDOLE	Lichen Planus	0	Never tested	0.00574429	D012559	Schizophrenia
	CHEMBL12713	D017492	SERTINDOLE	Keratosis, Seborrheic	0	Never tested	0.00273091	D012559	Schizophrenia
	CHEMBL12713	D011704	SERTINDOLE	Pyelonephritis	0	Never tested	0.0111971	D012559	Schizophrenia
	CHEMBL12713	D058186	SERTINDOLE	Acute Kidney Injury	0	Never tested	0.0222023	D012559	Schizophrenia
	CHEMBL12713	D007676	SERTINDOLE	Kidney Failure, Chronic	0	Never tested	0.00802558	D012559	Schizophrenia
	CHEMBL12713	D003556	SERTINDOLE	Cystitis	0	Never tested	0.00599587	D012559	Schizophrenia
	CHEMBL12713	D011470	SERTINDOLE	Prostatic Hyperplasia	0	Never tested	0.00860871	D012559	Schizophrenia
	CHEMBL12713	D011472	SERTINDOLE	Prostatitis	0	Never tested	0.00800667	D012559	Schizophrenia
	CHEMBL12713	D005348	SERTINDOLE	Fibrocystic Breast Disease	0	Never tested	0.0143867	D012559	Schizophrenia
	CHEMBL12713	D006177	SERTINDOLE	Gynecomastia	0	Never tested	0.0161923	D012559	Schizophrenia
	CHEMBL12713	D004715	SERTINDOLE	Endometriosis	0	Never tested	0.00541431	D012559	Schizophrenia
	CHEMBL12713	D003680	SERTINDOLE	Deglutition Disorders	0	Never tested	0.00566662	D012559	Schizophrenia
	CHEMBL12713	D001201	SERTINDOLE	Ascites	0	Never tested	0.00510989	D012559	Schizophrenia
	CHEMBL12713	D005076	SERTINDOLE	Exanthema	0	Never tested	0.0237112	D012559	Schizophrenia
	CHEMBL12713	D014717	SERTINDOLE	Vertigo	0	Never tested	0.00817017	D012559	Schizophrenia
	CHEMBL12713	D013575	SERTINDOLE	Syncope	0	Never tested	0.0229639	D012559	Schizophrenia
	CHEMBL12713	D007766	SERTINDOLE	Lacrimal Apparatus Diseases	0	Never tested	0.000994906	D012559	Schizophrenia
	CHEMBL12713	D006471	SERTINDOLE	Gastrointestinal Hemorrhage	0	Never tested	0.0364968	D012559	Schizophrenia
	CHEMBL12713	D010437	SERTINDOLE	Peptic Ulcer	0	Never tested	0.000760206	D012559	Schizophrenia
	CHEMBL12713	D005921	SERTINDOLE	Glomerulonephritis	0	Never tested	0.000626526	D012559	Schizophrenia
	CHEMBL12713	D006333	SERTINDOLE	Heart Failure	0	Never tested	0.00680966	D012559	Schizophrenia
	CHEMBL12713	D006547	SERTINDOLE	Hernia	0	Never tested	0.00852151	D012559	Schizophrenia
	CHEMBL12713	D006689	SERTINDOLE	Hodgkin Disease	0	Never tested	0.0664039	D012559	Schizophrenia
	CHEMBL12713	D008113	SERTINDOLE	Liver Neoplasms	0	Never tested	0.0324065	D012559	Schizophrenia
	CHEMBL12713	D010051	SERTINDOLE	Ovarian Neoplasms	0	Never tested	0.00103694	D012559	Schizophrenia
	CHEMBL12713	D011471	SERTINDOLE	Prostatic Neoplasms	0	Never tested	0.00418604	D012559	Schizophrenia
	CHEMBL12713	D000647	SERTINDOLE	Amnesia	0	Never tested	0.0104205	D012559	Schizophrenia
	CHEMBL12713	D007951	SERTINDOLE	Leukemia, Myeloid	0	Never tested	0.0321244	D012559	Schizophrenia
	CHEMBL12713	D000152	SERTINDOLE	Acne Vulgaris	0	Never tested	0.020978	D012559	Schizophrenia
	CHEMBL12713	D000740	SERTINDOLE	Anemia	0	Never tested	0.0324571	D012559	Schizophrenia
	CHEMBL12713	D001064	SERTINDOLE	Appendicitis	0	Never tested	0.00505402	D012559	Schizophrenia
	CHEMBL12713	D003248	SERTINDOLE	Constipation	0	Never tested	0.00386171	D012559	Schizophrenia
	CHEMBL12713	D015352	SERTINDOLE	Dry Eye Syndromes	0	Never tested	0.0101966	D012559	Schizophrenia
	CHEMBL12713	D004381	SERTINDOLE	Duodenal Ulcer	0	Never tested	0.0366707	D012559	Schizophrenia
	CHEMBL12713	D015837	SERTINDOLE	Vestibular Diseases	0	Never tested	0.0108579	D012559	Schizophrenia
	CHEMBL12713	D005705	SERTINDOLE	Gallbladder Diseases	0	Never tested	0.00792957	D012559	Schizophrenia
	CHEMBL12713	D006073	SERTINDOLE	Gout	0	Never tested	0.0635279	D012559	Schizophrenia
	CHEMBL12713	D001145	SERTINDOLE	Arrhythmias, Cardiac	0	Never tested	0.0281513	D012559	Schizophrenia
	CHEMBL12713	D043183	SERTINDOLE	Irritable Bowel Syndrome	0	Never tested	0.00925779	D012559	Schizophrenia
	CHEMBL12713	D001851	SERTINDOLE	Bone Diseases, Metabolic	0	Never tested	0.0159209	D012559	Schizophrenia
	CHEMBL12713	D010024	SERTINDOLE	Osteoporosis	0	Never tested	0.00113633	D012559	Schizophrenia
	CHEMBL12713	D009443	SERTINDOLE	Neuritis	0	Never tested	0.00607713	D012559	Schizophrenia
	CHEMBL12713	D010538	SERTINDOLE	Peritonitis	0	Never tested	0.0220647	D012559	Schizophrenia
	CHEMBL12713	D010998	SERTINDOLE	Pleurisy	0	Never tested	0.000748491	D012559	Schizophrenia
	CHEMBL12713	D011565	SERTINDOLE	Psoriasis	0	Never tested	0.0833607	D012559	Schizophrenia
	CHEMBL12713	D012163	SERTINDOLE	Retinal Detachment	0	Never tested	0.00586183	D012559	Schizophrenia
	CHEMBL12713	D012393	SERTINDOLE	Rosacea	0	Never tested	0.00401431	D012559	Schizophrenia
	CHEMBL12713	D006042	SERTINDOLE	Goiter	0	Never tested	0.0261815	D012559	Schizophrenia
	CHEMBL12713	D002546	SERTINDOLE	Ischemic Attack, Transient	0	Never tested	0.0134728	D012559	Schizophrenia
	CHEMBL12713	D000083242	SERTINDOLE	Ischemic Stroke	0	Never tested	0.00275497	D012559	Schizophrenia
	CHEMBL12713	D012891	SERTINDOLE	Sleep Apnea Syndromes	0	Never tested	0.0347523	D012559	Schizophrenia
	CHEMBL12713	D013921	SERTINDOLE	Thrombocytopenia	0	Never tested	0.0198662	D012559	Schizophrenia
	CHEMBL12713	D015179	SERTINDOLE	Colorectal Neoplasms	0	Never tested	0.0046555	D012559	Schizophrenia
	CHEMBL12713	D006627	SERTINDOLE	Hirschsprung Disease	0	Never tested	0.00575861	D012559	Schizophrenia
	CHEMBL12713	D013964	SERTINDOLE	Thyroid Neoplasms	0	Never tested	0.0121862	D012559	Schizophrenia
	CHEMBL12713	D010001	SERTINDOLE	Osteitis Deformans	0	Never tested	0.00871547	D012559	Schizophrenia
	CHEMBL12713	D007018	SERTINDOLE	Hypopituitarism	0	Never tested	0.00921507	D012559	Schizophrenia
	CHEMBL12713	D020246	SERTINDOLE	Venous Thrombosis	0	Never tested	0.0410648	D012559	Schizophrenia
	CHEMBL12713	D000075224	SERTINDOLE	Cardiac Conduction System Disease	0	Never tested	0.021056	D012559	Schizophrenia
	CHEMBL12713	D003731	SERTINDOLE	Dental Caries	0	Never tested	0.000772077	D012559	Schizophrenia
	CHEMBL12713	D005242	SERTINDOLE	Fecal Incontinence	0	Never tested	0.00373712	D012559	Schizophrenia
	CHEMBL12713	D016055	SERTINDOLE	Urinary Retention	0	Never tested	0.00195524	D012559	Schizophrenia
	CHEMBL12713	D011141	SERTINDOLE	Polyuria	0	Never tested	0.0123602	D012559	Schizophrenia
	CHEMBL12713	D007762	SERTINDOLE	Labyrinthitis	0	Never tested	0.00656177	D012559	Schizophrenia
	CHEMBL12713	D012878	SERTINDOLE	Skin Neoplasms	0	Never tested	0.00517997	D012559	Schizophrenia
	CHEMBL12713	D009260	SERTINDOLE	Nail Diseases	0	Never tested	0.00982439	D012559	Schizophrenia
	CHEMBL12713	D016491	SERTINDOLE	Peripheral Vascular Diseases	0	Never tested	0.0204185	D012559	Schizophrenia
	CHEMBL12713	D011111	SERTINDOLE	Polymyalgia Rheumatica	0	Never tested	0.0663756	D012559	Schizophrenia
	CHEMBL12713	D013118	SERTINDOLE	Spinal Cord Diseases	0	Never tested	0.0116992	D012559	Schizophrenia
	CHEMBL12713	D014581	SERTINDOLE	Urticaria	0	Never tested	0.00327961	D012559	Schizophrenia
	CHEMBL12713	D014648	SERTINDOLE	Varicose Veins	0	Never tested	0.0413907	D012559	Schizophrenia
	CHEMBL12713	D010031	SERTINDOLE	Otitis	0	Never tested	0.0255984	D012559	Schizophrenia
	CHEMBL12713	D019966	SERTINDOLE	Substance-Related Disorders	0	Never tested	0.0129425	D012559	Schizophrenia
	CHEMBL12713	D015155	SERTINDOLE	Esophageal Spasm, Diffuse	0	Never tested	0.0144379	D012559	Schizophrenia
	CHEMBL1272	D001289	REPAGLINIDE	Attention Deficit Disorder with Hyperactivity	0	Never tested	0.00606634	D003924	Diabetes Mellitus, Type 2
	CHEMBL1272	D001008	REPAGLINIDE	Anxiety Disorders	0	Never tested	0.0135578	D003924	Diabetes Mellitus, Type 2
	CHEMBL1272	D013313	REPAGLINIDE	Stress Disorders, Post-Traumatic	0	Never tested	0.0122068	D003924	Diabetes Mellitus, Type 2
	CHEMBL1272	D000856	REPAGLINIDE	Anorexia Nervosa	0	Never tested	0.00193998	D003924	Diabetes Mellitus, Type 2
	CHEMBL1272	D015228	REPAGLINIDE	Hypertriglyceridemia	0	Never tested	0.115882	D003924	Diabetes Mellitus, Type 2
	CHEMBL1272	D003324	REPAGLINIDE	Coronary Artery Disease	0	Never tested	0.0493693	D003924	Diabetes Mellitus, Type 2
	CHEMBL1272	D009765	REPAGLINIDE	Obesity	0	Never tested	0.0396331	D003924	Diabetes Mellitus, Type 2
	CHEMBL1272	D020177	REPAGLINIDE	Idiopathic Hypersomnia	0	Never tested	0.0105116	D003924	Diabetes Mellitus, Type 2
	CHEMBL1272	D010300	REPAGLINIDE	Parkinson Disease	0	Phase I	0.00430546	D003924	Diabetes Mellitus, Type 2
	CHEMBL1272	D013771	REPAGLINIDE	Tetralogy of Fallot	0	Never tested	0.00503302	D003924	Diabetes Mellitus, Type 2
	CHEMBL1272	D001172	REPAGLINIDE	Arthritis, Rheumatoid	0	Phase I	0.00694532	D003924	Diabetes Mellitus, Type 2
	CHEMBL1272	D003424	REPAGLINIDE	Crohn Disease	0	Never tested	0.0558819	D003924	Diabetes Mellitus, Type 2
	CHEMBL1272	D003093	REPAGLINIDE	Colitis, Ulcerative	0	Never tested	0.00886569	D003924	Diabetes Mellitus, Type 2
	CHEMBL1272	D015212	REPAGLINIDE	Inflammatory Bowel Diseases	0	Never tested	0.0179607	D003924	Diabetes Mellitus, Type 2
	CHEMBL1272	D002761	REPAGLINIDE	Cholangitis	0	Never tested	0.0126018	D003924	Diabetes Mellitus, Type 2
	CHEMBL1272	D017098	REPAGLINIDE	IgA Deficiency	0	Status unknown	0.00550917	D003924	Diabetes Mellitus, Type 2
	CHEMBL1272	D008268	REPAGLINIDE	Macular Degeneration	0	Never tested	0.0154012	D003924	Diabetes Mellitus, Type 2
	CHEMBL1272	D034381	REPAGLINIDE	Hearing Loss	0	Never tested	0.0159066	D003924	Diabetes Mellitus, Type 2
	CHEMBL1272	D014012	REPAGLINIDE	Tinnitus	0	Never tested	0.0266651	D003924	Diabetes Mellitus, Type 2
	CHEMBL1272	D000505	REPAGLINIDE	Alopecia	0	Never tested	0.004448	D003924	Diabetes Mellitus, Type 2
	CHEMBL1272	D019226	REPAGLINIDE	Oral Ulcer	0	Never tested	0.0428868	D003924	Diabetes Mellitus, Type 2
	CHEMBL1272	D000787	REPAGLINIDE	Angina Pectoris	0	Never tested	0.0252323	D003924	Diabetes Mellitus, Type 2
	CHEMBL1272	D065631	REPAGLINIDE	Rhinitis, Allergic	0	Never tested	0.0343448	D003924	Diabetes Mellitus, Type 2
	CHEMBL1272	D001249	REPAGLINIDE	Asthma	0	Never tested	0.017182	D003924	Diabetes Mellitus, Type 2
	CHEMBL1272	D005764	REPAGLINIDE	Gastroesophageal Reflux	0	Never tested	0.00922421	D003924	Diabetes Mellitus, Type 2
	CHEMBL1272	D007037	REPAGLINIDE	Hypothyroidism	0	Never tested	0.0223248	D003924	Diabetes Mellitus, Type 2
	CHEMBL1272	D008881	REPAGLINIDE	Migraine Disorders	0	Never tested	0.00459139	D003924	Diabetes Mellitus, Type 2
	CHEMBL1272	D004485	REPAGLINIDE	Eczema	0	Never tested	0.00309366	D003924	Diabetes Mellitus, Type 2
	CHEMBL1272	D006937	REPAGLINIDE	Hypercholesterolemia	0	Phase III	0.157027	D003924	Diabetes Mellitus, Type 2
	CHEMBL1272	D012626	REPAGLINIDE	Sebaceous Gland Neoplasms	0	Status unknown	0.00535927	D003924	Diabetes Mellitus, Type 2
	CHEMBL1272	D001943	REPAGLINIDE	Breast Neoplasms	0	Never tested	0.000765743	D003924	Diabetes Mellitus, Type 2
	CHEMBL1272	D002280	REPAGLINIDE	Carcinoma, Basal Cell	0	Never tested	0.00413497	D003924	Diabetes Mellitus, Type 2
	CHEMBL1272	D000230	REPAGLINIDE	Adenocarcinoma	0	Never tested	0.0185961	D003924	Diabetes Mellitus, Type 2
	CHEMBL1272	D002386	REPAGLINIDE	Cataract	0	Never tested	0.0151166	D003924	Diabetes Mellitus, Type 2
	CHEMBL1272	D006552	REPAGLINIDE	Hernia, Inguinal	0	Never tested	0.0016763	D003924	Diabetes Mellitus, Type 2
	CHEMBL1272	D012005	REPAGLINIDE	Rectal Prolapse	0	Status unknown	0.0158669	D003924	Diabetes Mellitus, Type 2
	CHEMBL1272	D014029	REPAGLINIDE	Tobacco Use Disorder	0	Never tested	0.00141255	D003924	Diabetes Mellitus, Type 2
	CHEMBL1272	D009203	REPAGLINIDE	Myocardial Infarction	0	Never tested	0.0358457	D003924	Diabetes Mellitus, Type 2
	CHEMBL1272	D005756	REPAGLINIDE	Gastritis	0	Never tested	0.00353235	D003924	Diabetes Mellitus, Type 2
	CHEMBL1272	D006548	REPAGLINIDE	Hernia, Diaphragmatic	0	Never tested	0.00866553	D003924	Diabetes Mellitus, Type 2
	CHEMBL1272	D000076385	REPAGLINIDE	Diverticular Diseases	0	Never tested	0.0142307	D003924	Diabetes Mellitus, Type 2
	CHEMBL1272	D007319	REPAGLINIDE	Sleep Initiation and Maintenance Disorders	0	Never tested	0.047766	D003924	Diabetes Mellitus, Type 2
	CHEMBL1272	D009290	REPAGLINIDE	Narcolepsy	0	Never tested	0.00785568	D003924	Diabetes Mellitus, Type 2
	CHEMBL1272	D003922	REPAGLINIDE	Diabetes Mellitus, Type 1	0	Phase unknown	0.0144917	D003924	Diabetes Mellitus, Type 2
	CHEMBL1272	D002446	REPAGLINIDE	Celiac Disease	0	Never tested	0.0150293	D003924	Diabetes Mellitus, Type 2
	CHEMBL1272	D008105	REPAGLINIDE	Liver Cirrhosis, Biliary	0	Never tested	0.0312681	D003924	Diabetes Mellitus, Type 2
	CHEMBL1272	D014820	REPAGLINIDE	Vitiligo	0	Never tested	0.0167283	D003924	Diabetes Mellitus, Type 2
	CHEMBL1272	D009798	REPAGLINIDE	Ocular Hypertension	0	Never tested	0.0031451	D003924	Diabetes Mellitus, Type 2
	CHEMBL1272	D009447	REPAGLINIDE	Neuroblastoma	0	Never tested	0.0189646	D003924	Diabetes Mellitus, Type 2
	CHEMBL1272	D012559	REPAGLINIDE	Schizophrenia	0	Never tested	0.00145586	D003924	Diabetes Mellitus, Type 2
	CHEMBL1272	D000690	REPAGLINIDE	Amyotrophic Lateral Sclerosis	0	Never tested	0.0201354	D003924	Diabetes Mellitus, Type 2
	CHEMBL1272	D008180	REPAGLINIDE	Lupus Erythematosus, Systemic	0	Never tested	0.00399687	D003924	Diabetes Mellitus, Type 2
	CHEMBL1272	D000437	REPAGLINIDE	Alcoholism	0	Never tested	0.0176351	D003924	Diabetes Mellitus, Type 2
	CHEMBL1272	D000067877	REPAGLINIDE	Autism Spectrum Disorder	0	Never tested	0.0103324	D003924	Diabetes Mellitus, Type 2
	CHEMBL1272	D001714	REPAGLINIDE	Bipolar Disorder	0	Never tested	0.00418293	D003924	Diabetes Mellitus, Type 2
	CHEMBL1272	D009771	REPAGLINIDE	Obsessive-Compulsive Disorder	0	Never tested	0.0291659	D003924	Diabetes Mellitus, Type 2
	CHEMBL1272	D000544	REPAGLINIDE	Alzheimer Disease	0	Never tested	0.02486	D003924	Diabetes Mellitus, Type 2
	CHEMBL1272	D004827	REPAGLINIDE	Epilepsy	0	Never tested	0.0140848	D003924	Diabetes Mellitus, Type 2
	CHEMBL1272	D005901	REPAGLINIDE	Glaucoma	0	Never tested	0.0179013	D003924	Diabetes Mellitus, Type 2
	CHEMBL1272	D051436	REPAGLINIDE	Renal Insufficiency, Chronic	0	Never tested	0.0185346	D003924	Diabetes Mellitus, Type 2
	CHEMBL1272	D013167	REPAGLINIDE	Spondylitis, Ankylosing	0	Never tested	0.006456	D003924	Diabetes Mellitus, Type 2
	CHEMBL1272	D003863	REPAGLINIDE	Depression	0	Never tested	0.0199806	D003924	Diabetes Mellitus, Type 2
	CHEMBL1272	D010003	REPAGLINIDE	Osteoarthritis	0	Never tested	0.00471055	D003924	Diabetes Mellitus, Type 2
	CHEMBL1272	D000419	REPAGLINIDE	Albuminuria	0	Never tested	0.0288596	D003924	Diabetes Mellitus, Type 2
	CHEMBL1272	D001281	REPAGLINIDE	Atrial Fibrillation	0	Never tested	0.0410468	D003924	Diabetes Mellitus, Type 2
	CHEMBL1272	D006973	REPAGLINIDE	Hypertension	0	Phase III	0.0818148	D003924	Diabetes Mellitus, Type 2
	CHEMBL1272	D006327	REPAGLINIDE	Heart Block	0	Never tested	0.052841	D003924	Diabetes Mellitus, Type 2
	CHEMBL1272	D055623	REPAGLINIDE	Keratosis, Actinic	0	Never tested	0.00946985	D003924	Diabetes Mellitus, Type 2
	CHEMBL1272	D001991	REPAGLINIDE	Bronchitis	0	Never tested	0.0116048	D003924	Diabetes Mellitus, Type 2
	CHEMBL1272	D008175	REPAGLINIDE	Lung Neoplasms	0	Never tested	0.00616035	D003924	Diabetes Mellitus, Type 2
	CHEMBL1272	D008545	REPAGLINIDE	Melanoma	0	Never tested	0.0295145	D003924	Diabetes Mellitus, Type 2
	CHEMBL1272	D008228	REPAGLINIDE	Lymphoma, Non-Hodgkin	0	Never tested	0.0210646	D003924	Diabetes Mellitus, Type 2
	CHEMBL1272	D002294	REPAGLINIDE	Carcinoma, Squamous Cell	0	Never tested	0.00797207	D003924	Diabetes Mellitus, Type 2
	CHEMBL1272	D002349	REPAGLINIDE	Carpal Tunnel Syndrome	0	Never tested	0.0218513	D003924	Diabetes Mellitus, Type 2
	CHEMBL1272	D016883	REPAGLINIDE	Diabetic Ketoacidosis	0	Never tested	0.0335181	D003924	Diabetes Mellitus, Type 2
	CHEMBL1272	D001749	REPAGLINIDE	Urinary Bladder Neoplasms	0	Never tested	0.0140556	D003924	Diabetes Mellitus, Type 2
	CHEMBL1272	D007889	REPAGLINIDE	Leiomyoma	0	Never tested	0.0202707	D003924	Diabetes Mellitus, Type 2
	CHEMBL1272	D018798	REPAGLINIDE	Anemia, Iron-Deficiency	0	Never tested	0.00299573	D003924	Diabetes Mellitus, Type 2
	CHEMBL1272	D012893	REPAGLINIDE	Sleep Wake Disorders	0	Never tested	0.0308419	D003924	Diabetes Mellitus, Type 2
	CHEMBL1272	D011655	REPAGLINIDE	Pulmonary Embolism	0	Never tested	0.00709525	D003924	Diabetes Mellitus, Type 2
	CHEMBL1272	D009202	REPAGLINIDE	Cardiomyopathies	0	Never tested	0.00377185	D003924	Diabetes Mellitus, Type 2
	CHEMBL1272	D013345	REPAGLINIDE	Subarachnoid Hemorrhage	0	Never tested	0.0242188	D003924	Diabetes Mellitus, Type 2
	CHEMBL1272	D002543	REPAGLINIDE	Cerebral Hemorrhage	0	Never tested	0.00178192	D003924	Diabetes Mellitus, Type 2
	CHEMBL1272	D050197	REPAGLINIDE	Arteriosclerosis	0	Phase III	0.020454	D003924	Diabetes Mellitus, Type 2
	CHEMBL1272	D006484	REPAGLINIDE	Hemorrhoids	0	Never tested	0.0206216	D003924	Diabetes Mellitus, Type 2
	CHEMBL1272	D012852	REPAGLINIDE	Sinusitis	0	Never tested	0.00796388	D003924	Diabetes Mellitus, Type 2
	CHEMBL1272	D011030	REPAGLINIDE	Pneumothorax	0	Never tested	0.00352595	D003924	Diabetes Mellitus, Type 2
	CHEMBL1272	D013276	REPAGLINIDE	Stomach Ulcer	0	Never tested	0.00545595	D003924	Diabetes Mellitus, Type 2
	CHEMBL1272	D002769	REPAGLINIDE	Cholelithiasis	0	Never tested	0.0624925	D003924	Diabetes Mellitus, Type 2
	CHEMBL1272	D002764	REPAGLINIDE	Cholecystitis	0	Never tested	0.0357435	D003924	Diabetes Mellitus, Type 2
	CHEMBL1272	D010195	REPAGLINIDE	Pancreatitis	0	Phase unknown	0.00565301	D003924	Diabetes Mellitus, Type 2
	CHEMBL1272	D008010	REPAGLINIDE	Lichen Planus	0	Never tested	0.0717231	D003924	Diabetes Mellitus, Type 2
	CHEMBL1272	D017492	REPAGLINIDE	Keratosis, Seborrheic	0	Never tested	0.00717749	D003924	Diabetes Mellitus, Type 2
	CHEMBL1272	D007676	REPAGLINIDE	Kidney Failure, Chronic	0	Never tested	0.0216803	D003924	Diabetes Mellitus, Type 2
	CHEMBL1272	D003556	REPAGLINIDE	Cystitis	0	Never tested	0.00425853	D003924	Diabetes Mellitus, Type 2
	CHEMBL1272	D011470	REPAGLINIDE	Prostatic Hyperplasia	0	Never tested	0.0235966	D003924	Diabetes Mellitus, Type 2
	CHEMBL1272	D006177	REPAGLINIDE	Gynecomastia	0	Never tested	0.0108182	D003924	Diabetes Mellitus, Type 2
	CHEMBL1272	D004715	REPAGLINIDE	Endometriosis	0	Never tested	0.0161199	D003924	Diabetes Mellitus, Type 2
	CHEMBL1272	D014717	REPAGLINIDE	Vertigo	0	Never tested	0.00896174	D003924	Diabetes Mellitus, Type 2
	CHEMBL1272	D010437	REPAGLINIDE	Peptic Ulcer	0	Never tested	0.000763939	D003924	Diabetes Mellitus, Type 2
	CHEMBL1272	D005921	REPAGLINIDE	Glomerulonephritis	0	Never tested	0.0115526	D003924	Diabetes Mellitus, Type 2
	CHEMBL1272	D006333	REPAGLINIDE	Heart Failure	0	Phase unknown	0.0155848	D003924	Diabetes Mellitus, Type 2
	CHEMBL1272	D006547	REPAGLINIDE	Hernia	0	Never tested	0.00643695	D003924	Diabetes Mellitus, Type 2
	CHEMBL1272	D006689	REPAGLINIDE	Hodgkin Disease	0	Never tested	0.00585366	D003924	Diabetes Mellitus, Type 2
	CHEMBL1272	D008113	REPAGLINIDE	Liver Neoplasms	0	Never tested	0.00320458	D003924	Diabetes Mellitus, Type 2
	CHEMBL1272	D010051	REPAGLINIDE	Ovarian Neoplasms	0	Phase I	0.0340809	D003924	Diabetes Mellitus, Type 2
	CHEMBL1272	D011471	REPAGLINIDE	Prostatic Neoplasms	0	Phase I	0.00458326	D003924	Diabetes Mellitus, Type 2
	CHEMBL1272	D000647	REPAGLINIDE	Amnesia	0	Never tested	0.0296482	D003924	Diabetes Mellitus, Type 2
	CHEMBL1272	D000152	REPAGLINIDE	Acne Vulgaris	0	Never tested	0.0207778	D003924	Diabetes Mellitus, Type 2
	CHEMBL1272	D000740	REPAGLINIDE	Anemia	0	Never tested	0.00696278	D003924	Diabetes Mellitus, Type 2
	CHEMBL1272	D001064	REPAGLINIDE	Appendicitis	0	Never tested	0.00710927	D003924	Diabetes Mellitus, Type 2
	CHEMBL1272	D003248	REPAGLINIDE	Constipation	0	Never tested	0.0114706	D003924	Diabetes Mellitus, Type 2
	CHEMBL1272	D015352	REPAGLINIDE	Dry Eye Syndromes	0	Never tested	0.00616358	D003924	Diabetes Mellitus, Type 2
	CHEMBL1272	D004381	REPAGLINIDE	Duodenal Ulcer	0	Never tested	0.00454038	D003924	Diabetes Mellitus, Type 2
	CHEMBL1272	D005705	REPAGLINIDE	Gallbladder Diseases	0	Never tested	0.0383282	D003924	Diabetes Mellitus, Type 2
	CHEMBL1272	D006073	REPAGLINIDE	Gout	0	Never tested	0.0271462	D003924	Diabetes Mellitus, Type 2
	CHEMBL1272	D001145	REPAGLINIDE	Arrhythmias, Cardiac	0	Never tested	0.0115404	D003924	Diabetes Mellitus, Type 2
	CHEMBL1272	D043183	REPAGLINIDE	Irritable Bowel Syndrome	0	Never tested	0.0105775	D003924	Diabetes Mellitus, Type 2
	CHEMBL1272	D010024	REPAGLINIDE	Osteoporosis	0	Never tested	0.0104421	D003924	Diabetes Mellitus, Type 2
	CHEMBL1272	D010538	REPAGLINIDE	Peritonitis	0	Never tested	0.00283347	D003924	Diabetes Mellitus, Type 2
	CHEMBL1272	D011565	REPAGLINIDE	Psoriasis	0	Never tested	0.0307518	D003924	Diabetes Mellitus, Type 2
	CHEMBL1272	D012163	REPAGLINIDE	Retinal Detachment	0	Never tested	0.0255193	D003924	Diabetes Mellitus, Type 2
	CHEMBL1272	D012393	REPAGLINIDE	Rosacea	0	Never tested	0.0034237	D003924	Diabetes Mellitus, Type 2
	CHEMBL1272	D006042	REPAGLINIDE	Goiter	0	Never tested	0.031821	D003924	Diabetes Mellitus, Type 2
	CHEMBL1272	D000083242	REPAGLINIDE	Ischemic Stroke	0	Never tested	0.00237143	D003924	Diabetes Mellitus, Type 2
	CHEMBL1272	D012891	REPAGLINIDE	Sleep Apnea Syndromes	0	Never tested	0.000393494	D003924	Diabetes Mellitus, Type 2
	CHEMBL1272	D015179	REPAGLINIDE	Colorectal Neoplasms	0	Never tested	0.00642062	D003924	Diabetes Mellitus, Type 2
	CHEMBL1272	D006627	REPAGLINIDE	Hirschsprung Disease	0	Never tested	0.00522607	D003924	Diabetes Mellitus, Type 2
	CHEMBL1272	D013964	REPAGLINIDE	Thyroid Neoplasms	0	Never tested	0.03896	D003924	Diabetes Mellitus, Type 2
	CHEMBL1272	D010001	REPAGLINIDE	Osteitis Deformans	0	Never tested	0.00904889	D003924	Diabetes Mellitus, Type 2
	CHEMBL1272	D007018	REPAGLINIDE	Hypopituitarism	0	Never tested	0.00131586	D003924	Diabetes Mellitus, Type 2
	CHEMBL1272	D020246	REPAGLINIDE	Venous Thrombosis	0	Never tested	0.0302513	D003924	Diabetes Mellitus, Type 2
	CHEMBL1272	D003731	REPAGLINIDE	Dental Caries	0	Never tested	0.0268068	D003924	Diabetes Mellitus, Type 2
	CHEMBL1272	D013118	REPAGLINIDE	Spinal Cord Diseases	0	Never tested	0.016881	D003924	Diabetes Mellitus, Type 2
	CHEMBL1272	D014581	REPAGLINIDE	Urticaria	0	Never tested	0.0028145	D003924	Diabetes Mellitus, Type 2
	CHEMBL1272	D014648	REPAGLINIDE	Varicose Veins	0	Never tested	0.00538944	D003924	Diabetes Mellitus, Type 2
	CHEMBL1272	D010031	REPAGLINIDE	Otitis	0	Never tested	0.0191665	D003924	Diabetes Mellitus, Type 2
	CHEMBL1272	D015155	REPAGLINIDE	Esophageal Spasm, Diffuse	0	Never tested	0.0296754	D003924	Diabetes Mellitus, Type 2
	CHEMBL1274	D001289	NILUTAMIDE	Attention Deficit Disorder with Hyperactivity	0	Never tested	0.0576007	D011471	Prostatic Neoplasms
	CHEMBL1274	D001008	NILUTAMIDE	Anxiety Disorders	0	Never tested	0.0102741	D011471	Prostatic Neoplasms
	CHEMBL1274	D013313	NILUTAMIDE	Stress Disorders, Post-Traumatic	0	Never tested	0.0103803	D011471	Prostatic Neoplasms
	CHEMBL1274	D000856	NILUTAMIDE	Anorexia Nervosa	0	Never tested	0.00669962	D011471	Prostatic Neoplasms
	CHEMBL1274	D015228	NILUTAMIDE	Hypertriglyceridemia	0	Never tested	0.0311821	D011471	Prostatic Neoplasms
	CHEMBL1274	D003324	NILUTAMIDE	Coronary Artery Disease	0	Never tested	0.00571594	D011471	Prostatic Neoplasms
	CHEMBL1274	D009765	NILUTAMIDE	Obesity	0	Never tested	0.00482859	D011471	Prostatic Neoplasms
	CHEMBL1274	D010300	NILUTAMIDE	Parkinson Disease	0	Never tested	0.00218259	D011471	Prostatic Neoplasms
	CHEMBL1274	D013771	NILUTAMIDE	Tetralogy of Fallot	0	Never tested	0.00498657	D011471	Prostatic Neoplasms
	CHEMBL1274	D001172	NILUTAMIDE	Arthritis, Rheumatoid	0	Never tested	0.00352985	D011471	Prostatic Neoplasms
	CHEMBL1274	D003424	NILUTAMIDE	Crohn Disease	0	Never tested	0.00405328	D011471	Prostatic Neoplasms
	CHEMBL1274	D003093	NILUTAMIDE	Colitis, Ulcerative	0	Never tested	0.00683936	D011471	Prostatic Neoplasms
	CHEMBL1274	D015212	NILUTAMIDE	Inflammatory Bowel Diseases	0	Never tested	0.0413596	D011471	Prostatic Neoplasms
	CHEMBL1274	D002761	NILUTAMIDE	Cholangitis	0	Never tested	0.00488672	D011471	Prostatic Neoplasms
	CHEMBL1274	D017098	NILUTAMIDE	IgA Deficiency	0	Status unknown	0.0129415	D011471	Prostatic Neoplasms
	CHEMBL1274	D008268	NILUTAMIDE	Macular Degeneration	0	Never tested	0.00341742	D011471	Prostatic Neoplasms
	CHEMBL1274	D034381	NILUTAMIDE	Hearing Loss	0	Never tested	0.0122406	D011471	Prostatic Neoplasms
	CHEMBL1274	D000505	NILUTAMIDE	Alopecia	0	Never tested	0.0289865	D011471	Prostatic Neoplasms
	CHEMBL1274	D019226	NILUTAMIDE	Oral Ulcer	0	Never tested	0.00270739	D011471	Prostatic Neoplasms
	CHEMBL1274	D000787	NILUTAMIDE	Angina Pectoris	0	Never tested	0.010489	D011471	Prostatic Neoplasms
	CHEMBL1274	D065631	NILUTAMIDE	Rhinitis, Allergic	0	Never tested	0.00778549	D011471	Prostatic Neoplasms
	CHEMBL1274	D001249	NILUTAMIDE	Asthma	0	Never tested	0.0125198	D011471	Prostatic Neoplasms
	CHEMBL1274	D005764	NILUTAMIDE	Gastroesophageal Reflux	0	Never tested	0.0180032	D011471	Prostatic Neoplasms
	CHEMBL1274	D007037	NILUTAMIDE	Hypothyroidism	0	Never tested	0.00476221	D011471	Prostatic Neoplasms
	CHEMBL1274	D008881	NILUTAMIDE	Migraine Disorders	0	Never tested	0.00642461	D011471	Prostatic Neoplasms
	CHEMBL1274	D004485	NILUTAMIDE	Eczema	0	Never tested	0.0132964	D011471	Prostatic Neoplasms
	CHEMBL1274	D006937	NILUTAMIDE	Hypercholesterolemia	0	Never tested	0.0168238	D011471	Prostatic Neoplasms
	CHEMBL1274	D012626	NILUTAMIDE	Sebaceous Gland Neoplasms	0	Status unknown	0.000949782	D011471	Prostatic Neoplasms
	CHEMBL1274	D001943	NILUTAMIDE	Breast Neoplasms	0	Never tested	0.0709679	D011471	Prostatic Neoplasms
	CHEMBL1274	D002280	NILUTAMIDE	Carcinoma, Basal Cell	0	Never tested	0.0391347	D011471	Prostatic Neoplasms
	CHEMBL1274	D000230	NILUTAMIDE	Adenocarcinoma	0	Phase III	0.0353643	D011471	Prostatic Neoplasms
	CHEMBL1274	D002386	NILUTAMIDE	Cataract	0	Never tested	0.00734359	D011471	Prostatic Neoplasms
	CHEMBL1274	D006552	NILUTAMIDE	Hernia, Inguinal	0	Never tested	0.00739642	D011471	Prostatic Neoplasms
	CHEMBL1274	D012005	NILUTAMIDE	Rectal Prolapse	0	Status unknown	0.018981	D011471	Prostatic Neoplasms
	CHEMBL1274	D014029	NILUTAMIDE	Tobacco Use Disorder	0	Never tested	0.011786	D011471	Prostatic Neoplasms
	CHEMBL1274	D009203	NILUTAMIDE	Myocardial Infarction	0	Never tested	0.00500279	D011471	Prostatic Neoplasms
	CHEMBL1274	D005756	NILUTAMIDE	Gastritis	0	Never tested	0.000727296	D011471	Prostatic Neoplasms
	CHEMBL1274	D006548	NILUTAMIDE	Hernia, Diaphragmatic	0	Never tested	0.000272576	D011471	Prostatic Neoplasms
	CHEMBL1274	D000076385	NILUTAMIDE	Diverticular Diseases	0	Never tested	0.00221483	D011471	Prostatic Neoplasms
	CHEMBL1274	D007319	NILUTAMIDE	Sleep Initiation and Maintenance Disorders	0	Never tested	0.0219704	D011471	Prostatic Neoplasms
	CHEMBL1274	D009290	NILUTAMIDE	Narcolepsy	0	Never tested	0.00678593	D011471	Prostatic Neoplasms
	CHEMBL1274	D003922	NILUTAMIDE	Diabetes Mellitus, Type 1	0	Never tested	0.00540262	D011471	Prostatic Neoplasms
	CHEMBL1274	D002446	NILUTAMIDE	Celiac Disease	0	Never tested	0.0118653	D011471	Prostatic Neoplasms
	CHEMBL1274	D008105	NILUTAMIDE	Liver Cirrhosis, Biliary	0	Never tested	0.0087367	D011471	Prostatic Neoplasms
	CHEMBL1274	D014820	NILUTAMIDE	Vitiligo	0	Never tested	0.0124543	D011471	Prostatic Neoplasms
	CHEMBL1274	D009798	NILUTAMIDE	Ocular Hypertension	0	Never tested	0.0182403	D011471	Prostatic Neoplasms
	CHEMBL1274	D009447	NILUTAMIDE	Neuroblastoma	0	Never tested	0.00551703	D011471	Prostatic Neoplasms
	CHEMBL1274	D012559	NILUTAMIDE	Schizophrenia	0	Never tested	0.00801816	D011471	Prostatic Neoplasms
	CHEMBL1274	D000690	NILUTAMIDE	Amyotrophic Lateral Sclerosis	0	Never tested	0.00386627	D011471	Prostatic Neoplasms
	CHEMBL1274	D008180	NILUTAMIDE	Lupus Erythematosus, Systemic	0	Never tested	0.00551361	D011471	Prostatic Neoplasms
	CHEMBL1274	D000437	NILUTAMIDE	Alcoholism	0	Never tested	0.00527754	D011471	Prostatic Neoplasms
	CHEMBL1274	D000067877	NILUTAMIDE	Autism Spectrum Disorder	0	Never tested	0.00618484	D011471	Prostatic Neoplasms
	CHEMBL1274	D001714	NILUTAMIDE	Bipolar Disorder	0	Never tested	0.00187876	D011471	Prostatic Neoplasms
	CHEMBL1274	D009771	NILUTAMIDE	Obsessive-Compulsive Disorder	0	Never tested	0.0157104	D011471	Prostatic Neoplasms
	CHEMBL1274	D003924	NILUTAMIDE	Diabetes Mellitus, Type 2	0	Never tested	0.0123439	D011471	Prostatic Neoplasms
	CHEMBL1274	D000544	NILUTAMIDE	Alzheimer Disease	0	Never tested	0.0174069	D011471	Prostatic Neoplasms
	CHEMBL1274	D004827	NILUTAMIDE	Epilepsy	0	Never tested	0.00365602	D011471	Prostatic Neoplasms
	CHEMBL1274	D005901	NILUTAMIDE	Glaucoma	0	Never tested	0.0178322	D011471	Prostatic Neoplasms
	CHEMBL1274	D051436	NILUTAMIDE	Renal Insufficiency, Chronic	0	Never tested	0.0159906	D011471	Prostatic Neoplasms
	CHEMBL1274	D013167	NILUTAMIDE	Spondylitis, Ankylosing	0	Never tested	0.0126984	D011471	Prostatic Neoplasms
	CHEMBL1274	D003863	NILUTAMIDE	Depression	0	Never tested	0.00493717	D011471	Prostatic Neoplasms
	CHEMBL1274	D010003	NILUTAMIDE	Osteoarthritis	0	Never tested	0.01413	D011471	Prostatic Neoplasms
	CHEMBL1274	D000419	NILUTAMIDE	Albuminuria	0	Never tested	0.0123391	D011471	Prostatic Neoplasms
	CHEMBL1274	D001281	NILUTAMIDE	Atrial Fibrillation	0	Never tested	0.0171017	D011471	Prostatic Neoplasms
	CHEMBL1274	D006973	NILUTAMIDE	Hypertension	0	Never tested	0.0299293	D011471	Prostatic Neoplasms
	CHEMBL1274	D006327	NILUTAMIDE	Heart Block	0	Never tested	0.00496729	D011471	Prostatic Neoplasms
	CHEMBL1274	D055623	NILUTAMIDE	Keratosis, Actinic	0	Never tested	0.00581573	D011471	Prostatic Neoplasms
	CHEMBL1274	D001991	NILUTAMIDE	Bronchitis	0	Never tested	0.0167083	D011471	Prostatic Neoplasms
	CHEMBL1274	D008175	NILUTAMIDE	Lung Neoplasms	0	Never tested	0.0167332	D011471	Prostatic Neoplasms
	CHEMBL1274	D008545	NILUTAMIDE	Melanoma	0	Never tested	0.115017	D011471	Prostatic Neoplasms
	CHEMBL1274	D008228	NILUTAMIDE	Lymphoma, Non-Hodgkin	0	Never tested	0.0275467	D011471	Prostatic Neoplasms
	CHEMBL1274	D002294	NILUTAMIDE	Carcinoma, Squamous Cell	0	Never tested	0.00514239	D011471	Prostatic Neoplasms
	CHEMBL1274	D002349	NILUTAMIDE	Carpal Tunnel Syndrome	0	Never tested	0.00423128	D011471	Prostatic Neoplasms
	CHEMBL1274	D016883	NILUTAMIDE	Diabetic Ketoacidosis	0	Never tested	0.00621083	D011471	Prostatic Neoplasms
	CHEMBL1274	D001749	NILUTAMIDE	Urinary Bladder Neoplasms	0	Never tested	0.0166594	D011471	Prostatic Neoplasms
	CHEMBL1274	D007889	NILUTAMIDE	Leiomyoma	0	Never tested	0.0407868	D011471	Prostatic Neoplasms
	CHEMBL1274	D018798	NILUTAMIDE	Anemia, Iron-Deficiency	0	Never tested	0.0104759	D011471	Prostatic Neoplasms
	CHEMBL1274	D000380	NILUTAMIDE	Agranulocytosis	0	Never tested	0.00993818	D011471	Prostatic Neoplasms
	CHEMBL1274	D012893	NILUTAMIDE	Sleep Wake Disorders	0	Never tested	0.0297799	D011471	Prostatic Neoplasms
	CHEMBL1274	D006429	NILUTAMIDE	Hemiplegia	0	Never tested	0.0220689	D011471	Prostatic Neoplasms
	CHEMBL1274	D011655	NILUTAMIDE	Pulmonary Embolism	0	Never tested	0.00427034	D011471	Prostatic Neoplasms
	CHEMBL1274	D009202	NILUTAMIDE	Cardiomyopathies	0	Never tested	0.00166146	D011471	Prostatic Neoplasms
	CHEMBL1274	D013345	NILUTAMIDE	Subarachnoid Hemorrhage	0	Never tested	0.0206422	D011471	Prostatic Neoplasms
	CHEMBL1274	D002543	NILUTAMIDE	Cerebral Hemorrhage	0	Never tested	0.029621	D011471	Prostatic Neoplasms
	CHEMBL1274	D002544	NILUTAMIDE	Cerebral Infarction	0	Never tested	0.0335975	D011471	Prostatic Neoplasms
	CHEMBL1274	D050197	NILUTAMIDE	Arteriosclerosis	0	Never tested	0.00129919	D011471	Prostatic Neoplasms
	CHEMBL1274	D010689	NILUTAMIDE	Phlebitis	0	Never tested	0.00487049	D011471	Prostatic Neoplasms
	CHEMBL1274	D006484	NILUTAMIDE	Hemorrhoids	0	Never tested	0.00210818	D011471	Prostatic Neoplasms
	CHEMBL1274	D007022	NILUTAMIDE	Hypotension	0	Never tested	0.00458518	D011471	Prostatic Neoplasms
	CHEMBL1274	D012852	NILUTAMIDE	Sinusitis	0	Never tested	0.00675348	D011471	Prostatic Neoplasms
	CHEMBL1274	D010996	NILUTAMIDE	Pleural Effusion	0	Never tested	0.0209597	D011471	Prostatic Neoplasms
	CHEMBL1274	D011030	NILUTAMIDE	Pneumothorax	0	Never tested	0.0151823	D011471	Prostatic Neoplasms
	CHEMBL1274	D014060	NILUTAMIDE	Tongue Diseases	0	Status unknown	0.0470482	D011471	Prostatic Neoplasms
	CHEMBL1274	D004941	NILUTAMIDE	Esophagitis	0	Never tested	0.0356537	D011471	Prostatic Neoplasms
	CHEMBL1274	D013276	NILUTAMIDE	Stomach Ulcer	0	Never tested	0.00585205	D011471	Prostatic Neoplasms
	CHEMBL1274	D004415	NILUTAMIDE	Dyspepsia	0	Never tested	0.0141372	D011471	Prostatic Neoplasms
	CHEMBL1274	D002769	NILUTAMIDE	Cholelithiasis	0	Never tested	0.00392341	D011471	Prostatic Neoplasms
	CHEMBL1274	D002764	NILUTAMIDE	Cholecystitis	0	Never tested	0.00658641	D011471	Prostatic Neoplasms
	CHEMBL1274	D010195	NILUTAMIDE	Pancreatitis	0	Never tested	0.0007073	D011471	Prostatic Neoplasms
	CHEMBL1274	D008286	NILUTAMIDE	Malabsorption Syndromes	0	Never tested	0.0207279	D011471	Prostatic Neoplasms
	CHEMBL1274	D002481	NILUTAMIDE	Cellulitis	0	Never tested	0.00481594	D011471	Prostatic Neoplasms
	CHEMBL1274	D011537	NILUTAMIDE	Pruritus	0	Never tested	0.00550621	D011471	Prostatic Neoplasms
	CHEMBL1274	D008010	NILUTAMIDE	Lichen Planus	0	Never tested	0.00144382	D011471	Prostatic Neoplasms
	CHEMBL1274	D017492	NILUTAMIDE	Keratosis, Seborrheic	0	Never tested	0.00819456	D011471	Prostatic Neoplasms
	CHEMBL1274	D011704	NILUTAMIDE	Pyelonephritis	0	Never tested	0.0193649	D011471	Prostatic Neoplasms
	CHEMBL1274	D058186	NILUTAMIDE	Acute Kidney Injury	0	Never tested	0.00961191	D011471	Prostatic Neoplasms
	CHEMBL1274	D007676	NILUTAMIDE	Kidney Failure, Chronic	0	Never tested	0.00300729	D011471	Prostatic Neoplasms
	CHEMBL1274	D003556	NILUTAMIDE	Cystitis	0	Never tested	0.00297486	D011471	Prostatic Neoplasms
	CHEMBL1274	D011470	NILUTAMIDE	Prostatic Hyperplasia	0	Never tested	0.000859242	D011471	Prostatic Neoplasms
	CHEMBL1274	D011472	NILUTAMIDE	Prostatitis	0	Never tested	0.0268884	D011471	Prostatic Neoplasms
	CHEMBL1274	D005348	NILUTAMIDE	Fibrocystic Breast Disease	0	Never tested	0.0270405	D011471	Prostatic Neoplasms
	CHEMBL1274	D006177	NILUTAMIDE	Gynecomastia	0	Never tested	0.0104856	D011471	Prostatic Neoplasms
	CHEMBL1274	D004715	NILUTAMIDE	Endometriosis	0	Never tested	0.00367066	D011471	Prostatic Neoplasms
	CHEMBL1274	D003680	NILUTAMIDE	Deglutition Disorders	0	Never tested	0.00599623	D011471	Prostatic Neoplasms
	CHEMBL1274	D001201	NILUTAMIDE	Ascites	0	Never tested	0.00517379	D011471	Prostatic Neoplasms
	CHEMBL1274	D005076	NILUTAMIDE	Exanthema	0	Never tested	0.0181919	D011471	Prostatic Neoplasms
	CHEMBL1274	D014717	NILUTAMIDE	Vertigo	0	Never tested	0.00812369	D011471	Prostatic Neoplasms
	CHEMBL1274	D013575	NILUTAMIDE	Syncope	0	Never tested	0.00151049	D011471	Prostatic Neoplasms
	CHEMBL1274	D007766	NILUTAMIDE	Lacrimal Apparatus Diseases	0	Never tested	0.012225	D011471	Prostatic Neoplasms
	CHEMBL1274	D006471	NILUTAMIDE	Gastrointestinal Hemorrhage	0	Never tested	0.0217659	D011471	Prostatic Neoplasms
	CHEMBL1274	D010437	NILUTAMIDE	Peptic Ulcer	0	Never tested	0.00569513	D011471	Prostatic Neoplasms
	CHEMBL1274	D005921	NILUTAMIDE	Glomerulonephritis	0	Never tested	0.0204112	D011471	Prostatic Neoplasms
	CHEMBL1274	D006333	NILUTAMIDE	Heart Failure	0	Never tested	0.0360926	D011471	Prostatic Neoplasms
	CHEMBL1274	D006547	NILUTAMIDE	Hernia	0	Never tested	0.0234977	D011471	Prostatic Neoplasms
	CHEMBL1274	D006689	NILUTAMIDE	Hodgkin Disease	0	Never tested	0.00374301	D011471	Prostatic Neoplasms
	CHEMBL1274	D008113	NILUTAMIDE	Liver Neoplasms	0	Never tested	0.00175979	D011471	Prostatic Neoplasms
	CHEMBL1274	D010051	NILUTAMIDE	Ovarian Neoplasms	0	Never tested	0.0195253	D011471	Prostatic Neoplasms
	CHEMBL1274	D000647	NILUTAMIDE	Amnesia	0	Never tested	0.0024361	D011471	Prostatic Neoplasms
	CHEMBL1274	D007951	NILUTAMIDE	Leukemia, Myeloid	0	Never tested	0.00429209	D011471	Prostatic Neoplasms
	CHEMBL1274	D000152	NILUTAMIDE	Acne Vulgaris	0	Never tested	0.0069118	D011471	Prostatic Neoplasms
	CHEMBL1274	D000740	NILUTAMIDE	Anemia	0	Never tested	0.00679924	D011471	Prostatic Neoplasms
	CHEMBL1274	D001064	NILUTAMIDE	Appendicitis	0	Never tested	0.00620806	D011471	Prostatic Neoplasms
	CHEMBL1274	D003248	NILUTAMIDE	Constipation	0	Never tested	0.00631794	D011471	Prostatic Neoplasms
	CHEMBL1274	D015352	NILUTAMIDE	Dry Eye Syndromes	0	Never tested	0.00323379	D011471	Prostatic Neoplasms
	CHEMBL1274	D004381	NILUTAMIDE	Duodenal Ulcer	0	Never tested	0.00280961	D011471	Prostatic Neoplasms
	CHEMBL1274	D015837	NILUTAMIDE	Vestibular Diseases	0	Never tested	0.000516279	D011471	Prostatic Neoplasms
	CHEMBL1274	D005705	NILUTAMIDE	Gallbladder Diseases	0	Never tested	0.00351174	D011471	Prostatic Neoplasms
	CHEMBL1274	D006073	NILUTAMIDE	Gout	0	Never tested	0.00393424	D011471	Prostatic Neoplasms
	CHEMBL1274	D001145	NILUTAMIDE	Arrhythmias, Cardiac	0	Never tested	0.00685599	D011471	Prostatic Neoplasms
	CHEMBL1274	D043183	NILUTAMIDE	Irritable Bowel Syndrome	0	Never tested	0.0210096	D011471	Prostatic Neoplasms
	CHEMBL1274	D001851	NILUTAMIDE	Bone Diseases, Metabolic	0	Never tested	0.0151641	D011471	Prostatic Neoplasms
	CHEMBL1274	D010024	NILUTAMIDE	Osteoporosis	0	Never tested	0.00626435	D011471	Prostatic Neoplasms
	CHEMBL1274	D009443	NILUTAMIDE	Neuritis	0	Never tested	0.00748415	D011471	Prostatic Neoplasms
	CHEMBL1274	D010538	NILUTAMIDE	Peritonitis	0	Never tested	0.0224171	D011471	Prostatic Neoplasms
	CHEMBL1274	D010998	NILUTAMIDE	Pleurisy	0	Never tested	0.00515179	D011471	Prostatic Neoplasms
	CHEMBL1274	D011565	NILUTAMIDE	Psoriasis	0	Never tested	0.00692419	D011471	Prostatic Neoplasms
	CHEMBL1274	D012163	NILUTAMIDE	Retinal Detachment	0	Never tested	0.0211872	D011471	Prostatic Neoplasms
	CHEMBL1274	D012393	NILUTAMIDE	Rosacea	0	Never tested	0.0359318	D011471	Prostatic Neoplasms
	CHEMBL1274	D006042	NILUTAMIDE	Goiter	0	Never tested	0.0183515	D011471	Prostatic Neoplasms
	CHEMBL1274	D002546	NILUTAMIDE	Ischemic Attack, Transient	0	Never tested	0.00403904	D011471	Prostatic Neoplasms
	CHEMBL1274	D000083242	NILUTAMIDE	Ischemic Stroke	0	Never tested	0.0136034	D011471	Prostatic Neoplasms
	CHEMBL1274	D012891	NILUTAMIDE	Sleep Apnea Syndromes	0	Never tested	0.00535269	D011471	Prostatic Neoplasms
	CHEMBL1274	D013921	NILUTAMIDE	Thrombocytopenia	0	Never tested	0.00166906	D011471	Prostatic Neoplasms
	CHEMBL1274	D015179	NILUTAMIDE	Colorectal Neoplasms	0	Never tested	0.0315981	D011471	Prostatic Neoplasms
	CHEMBL1274	D006627	NILUTAMIDE	Hirschsprung Disease	0	Never tested	0.00860053	D011471	Prostatic Neoplasms
	CHEMBL1274	D013964	NILUTAMIDE	Thyroid Neoplasms	0	Never tested	0.0120492	D011471	Prostatic Neoplasms
	CHEMBL1274	D010001	NILUTAMIDE	Osteitis Deformans	0	Never tested	0.000495527	D011471	Prostatic Neoplasms
	CHEMBL1274	D007018	NILUTAMIDE	Hypopituitarism	0	Never tested	0.0129756	D011471	Prostatic Neoplasms
	CHEMBL1274	D020246	NILUTAMIDE	Venous Thrombosis	0	Never tested	0.0135136	D011471	Prostatic Neoplasms
	CHEMBL1274	D000075224	NILUTAMIDE	Cardiac Conduction System Disease	0	Never tested	0.00303504	D011471	Prostatic Neoplasms
	CHEMBL1274	D003731	NILUTAMIDE	Dental Caries	0	Never tested	0.00638975	D011471	Prostatic Neoplasms
	CHEMBL1274	D005242	NILUTAMIDE	Fecal Incontinence	0	Never tested	0.010719	D011471	Prostatic Neoplasms
	CHEMBL1274	D016055	NILUTAMIDE	Urinary Retention	0	Never tested	0.0557199	D011471	Prostatic Neoplasms
	CHEMBL1274	D011141	NILUTAMIDE	Polyuria	0	Never tested	0.00489068	D011471	Prostatic Neoplasms
	CHEMBL1274	D007762	NILUTAMIDE	Labyrinthitis	0	Never tested	0.00634309	D011471	Prostatic Neoplasms
	CHEMBL1274	D012878	NILUTAMIDE	Skin Neoplasms	0	Never tested	0.0259205	D011471	Prostatic Neoplasms
	CHEMBL1274	D009260	NILUTAMIDE	Nail Diseases	0	Never tested	0.0277203	D011471	Prostatic Neoplasms
	CHEMBL1274	D016491	NILUTAMIDE	Peripheral Vascular Diseases	0	Never tested	0.00453564	D011471	Prostatic Neoplasms
	CHEMBL1274	D011111	NILUTAMIDE	Polymyalgia Rheumatica	0	Never tested	0.0107102	D011471	Prostatic Neoplasms
	CHEMBL1274	D013118	NILUTAMIDE	Spinal Cord Diseases	0	Never tested	0.0179837	D011471	Prostatic Neoplasms
	CHEMBL1274	D014581	NILUTAMIDE	Urticaria	0	Never tested	0.0116701	D011471	Prostatic Neoplasms
	CHEMBL1274	D014648	NILUTAMIDE	Varicose Veins	0	Never tested	0.0284755	D011471	Prostatic Neoplasms
	CHEMBL1274	D010031	NILUTAMIDE	Otitis	0	Never tested	0.022298	D011471	Prostatic Neoplasms
	CHEMBL1274	D019966	NILUTAMIDE	Substance-Related Disorders	0	Never tested	0.00367764	D011471	Prostatic Neoplasms
	CHEMBL1274	D015155	NILUTAMIDE	Esophageal Spasm, Diffuse	0	Never tested	0.00820229	D011471	Prostatic Neoplasms
	CHEMBL1278	D001289	NARATRIPTAN	Attention Deficit Disorder with Hyperactivity	0	Never tested	0.00265589	D008881 ||| D004827	Migraine Disorders ||| Epilepsy
	CHEMBL1278	D001008	NARATRIPTAN	Anxiety Disorders	0	Never tested	0.00870405	D008881 ||| D004827	Migraine Disorders ||| Epilepsy
	CHEMBL1278	D013313	NARATRIPTAN	Stress Disorders, Post-Traumatic	0	Never tested	0.00773554	D008881 ||| D004827	Migraine Disorders ||| Epilepsy
	CHEMBL1278	D000856	NARATRIPTAN	Anorexia Nervosa	0	Never tested	0.0113743	D008881 ||| D004827	Migraine Disorders ||| Epilepsy
	CHEMBL1278	D015228	NARATRIPTAN	Hypertriglyceridemia	0	Never tested	0.0151256	D008881 ||| D004827	Migraine Disorders ||| Epilepsy
	CHEMBL1278	D003324	NARATRIPTAN	Coronary Artery Disease	0	Never tested	0.0580425	D008881 ||| D004827	Migraine Disorders ||| Epilepsy
	CHEMBL1278	D009765	NARATRIPTAN	Obesity	0	Never tested	0.00726881	D008881 ||| D004827	Migraine Disorders ||| Epilepsy
	CHEMBL1278	D020177	NARATRIPTAN	Idiopathic Hypersomnia	0	Never tested	0.000368813	D008881 ||| D004827	Migraine Disorders ||| Epilepsy
	CHEMBL1278	D010300	NARATRIPTAN	Parkinson Disease	0	Never tested	0.0256019	D008881 ||| D004827	Migraine Disorders ||| Epilepsy
	CHEMBL1278	D013771	NARATRIPTAN	Tetralogy of Fallot	0	Never tested	0.000651246	D008881 ||| D004827	Migraine Disorders ||| Epilepsy
	CHEMBL1278	D001172	NARATRIPTAN	Arthritis, Rheumatoid	0	Never tested	0.00112666	D008881 ||| D004827	Migraine Disorders ||| Epilepsy
	CHEMBL1278	D003424	NARATRIPTAN	Crohn Disease	0	Never tested	0.00993824	D008881 ||| D004827	Migraine Disorders ||| Epilepsy
	CHEMBL1278	D003093	NARATRIPTAN	Colitis, Ulcerative	0	Never tested	0.00128351	D008881 ||| D004827	Migraine Disorders ||| Epilepsy
	CHEMBL1278	D015212	NARATRIPTAN	Inflammatory Bowel Diseases	0	Never tested	0.00115175	D008881 ||| D004827	Migraine Disorders ||| Epilepsy
	CHEMBL1278	D002761	NARATRIPTAN	Cholangitis	0	Never tested	0.012336	D008881 ||| D004827	Migraine Disorders ||| Epilepsy
	CHEMBL1278	D017098	NARATRIPTAN	IgA Deficiency	0	Status unknown	0.0277994	D008881 ||| D004827	Migraine Disorders ||| Epilepsy
	CHEMBL1278	D008268	NARATRIPTAN	Macular Degeneration	0	Never tested	0.0190939	D008881 ||| D004827	Migraine Disorders ||| Epilepsy
	CHEMBL1278	D034381	NARATRIPTAN	Hearing Loss	0	Never tested	0.00908652	D008881 ||| D004827	Migraine Disorders ||| Epilepsy
	CHEMBL1278	D014012	NARATRIPTAN	Tinnitus	0	Never tested	0.024096	D008881 ||| D004827	Migraine Disorders ||| Epilepsy
	CHEMBL1278	D000505	NARATRIPTAN	Alopecia	0	Never tested	0.00214096	D008881 ||| D004827	Migraine Disorders ||| Epilepsy
	CHEMBL1278	D019226	NARATRIPTAN	Oral Ulcer	0	Never tested	0.0188623	D008881 ||| D004827	Migraine Disorders ||| Epilepsy
	CHEMBL1278	D000787	NARATRIPTAN	Angina Pectoris	0	Never tested	0.00645589	D008881 ||| D004827	Migraine Disorders ||| Epilepsy
	CHEMBL1278	D065631	NARATRIPTAN	Rhinitis, Allergic	0	Never tested	0.024855	D008881 ||| D004827	Migraine Disorders ||| Epilepsy
	CHEMBL1278	D001249	NARATRIPTAN	Asthma	0	Never tested	0.0170602	D008881 ||| D004827	Migraine Disorders ||| Epilepsy
	CHEMBL1278	D005764	NARATRIPTAN	Gastroesophageal Reflux	0	Never tested	0.0129029	D008881 ||| D004827	Migraine Disorders ||| Epilepsy
	CHEMBL1278	D007037	NARATRIPTAN	Hypothyroidism	0	Never tested	0.0222321	D008881 ||| D004827	Migraine Disorders ||| Epilepsy
	CHEMBL1278	D008881	NARATRIPTAN	Migraine Disorders	1	Approved	0.0276931	D004827	Epilepsy
	CHEMBL1278	D004485	NARATRIPTAN	Eczema	0	Never tested	0.0039445	D008881 ||| D004827	Migraine Disorders ||| Epilepsy
	CHEMBL1278	D006937	NARATRIPTAN	Hypercholesterolemia	0	Never tested	0.00472987	D008881 ||| D004827	Migraine Disorders ||| Epilepsy
	CHEMBL1278	D012626	NARATRIPTAN	Sebaceous Gland Neoplasms	0	Status unknown	0.00235744	D008881 ||| D004827	Migraine Disorders ||| Epilepsy
	CHEMBL1278	D001943	NARATRIPTAN	Breast Neoplasms	0	Never tested	0.0199846	D008881 ||| D004827	Migraine Disorders ||| Epilepsy
	CHEMBL1278	D002280	NARATRIPTAN	Carcinoma, Basal Cell	0	Never tested	0.0286688	D008881 ||| D004827	Migraine Disorders ||| Epilepsy
	CHEMBL1278	D000230	NARATRIPTAN	Adenocarcinoma	0	Never tested	0.006858	D008881 ||| D004827	Migraine Disorders ||| Epilepsy
	CHEMBL1278	D002386	NARATRIPTAN	Cataract	0	Never tested	0.000805692	D008881 ||| D004827	Migraine Disorders ||| Epilepsy
	CHEMBL1278	D006552	NARATRIPTAN	Hernia, Inguinal	0	Never tested	0.0123659	D008881 ||| D004827	Migraine Disorders ||| Epilepsy
	CHEMBL1278	D012005	NARATRIPTAN	Rectal Prolapse	0	Status unknown	0.011874	D008881 ||| D004827	Migraine Disorders ||| Epilepsy
	CHEMBL1278	D014029	NARATRIPTAN	Tobacco Use Disorder	0	Never tested	0.00431267	D008881 ||| D004827	Migraine Disorders ||| Epilepsy
	CHEMBL1278	D009203	NARATRIPTAN	Myocardial Infarction	0	Never tested	0.0167791	D008881 ||| D004827	Migraine Disorders ||| Epilepsy
	CHEMBL1278	D005756	NARATRIPTAN	Gastritis	0	Never tested	0.0101651	D008881 ||| D004827	Migraine Disorders ||| Epilepsy
	CHEMBL1278	D006548	NARATRIPTAN	Hernia, Diaphragmatic	0	Never tested	0.0104069	D008881 ||| D004827	Migraine Disorders ||| Epilepsy
	CHEMBL1278	D000076385	NARATRIPTAN	Diverticular Diseases	0	Never tested	0.0183918	D008881 ||| D004827	Migraine Disorders ||| Epilepsy
	CHEMBL1278	D007319	NARATRIPTAN	Sleep Initiation and Maintenance Disorders	0	Never tested	0.0454919	D008881 ||| D004827	Migraine Disorders ||| Epilepsy
	CHEMBL1278	D009290	NARATRIPTAN	Narcolepsy	0	Never tested	0.00337232	D008881 ||| D004827	Migraine Disorders ||| Epilepsy
	CHEMBL1278	D003922	NARATRIPTAN	Diabetes Mellitus, Type 1	0	Never tested	0.0149755	D008881 ||| D004827	Migraine Disorders ||| Epilepsy
	CHEMBL1278	D002446	NARATRIPTAN	Celiac Disease	0	Never tested	0.0194329	D008881 ||| D004827	Migraine Disorders ||| Epilepsy
	CHEMBL1278	D008105	NARATRIPTAN	Liver Cirrhosis, Biliary	0	Never tested	0.108138	D008881 ||| D004827	Migraine Disorders ||| Epilepsy
	CHEMBL1278	D014820	NARATRIPTAN	Vitiligo	0	Never tested	0.00799369	D008881 ||| D004827	Migraine Disorders ||| Epilepsy
	CHEMBL1278	D009798	NARATRIPTAN	Ocular Hypertension	0	Never tested	0.00780298	D008881 ||| D004827	Migraine Disorders ||| Epilepsy
	CHEMBL1278	D009447	NARATRIPTAN	Neuroblastoma	0	Never tested	0.00639811	D008881 ||| D004827	Migraine Disorders ||| Epilepsy
	CHEMBL1278	D012559	NARATRIPTAN	Schizophrenia	0	Never tested	0.0240479	D008881 ||| D004827	Migraine Disorders ||| Epilepsy
	CHEMBL1278	D000690	NARATRIPTAN	Amyotrophic Lateral Sclerosis	0	Never tested	0.00111939	D008881 ||| D004827	Migraine Disorders ||| Epilepsy
	CHEMBL1278	D008180	NARATRIPTAN	Lupus Erythematosus, Systemic	0	Never tested	0.0105291	D008881 ||| D004827	Migraine Disorders ||| Epilepsy
	CHEMBL1278	D000437	NARATRIPTAN	Alcoholism	0	Never tested	0.0409352	D008881 ||| D004827	Migraine Disorders ||| Epilepsy
	CHEMBL1278	D000067877	NARATRIPTAN	Autism Spectrum Disorder	0	Never tested	0.00681797	D008881 ||| D004827	Migraine Disorders ||| Epilepsy
	CHEMBL1278	D001714	NARATRIPTAN	Bipolar Disorder	0	Never tested	0.0115808	D008881 ||| D004827	Migraine Disorders ||| Epilepsy
	CHEMBL1278	D009771	NARATRIPTAN	Obsessive-Compulsive Disorder	0	Never tested	0.000591841	D008881 ||| D004827	Migraine Disorders ||| Epilepsy
	CHEMBL1278	D003924	NARATRIPTAN	Diabetes Mellitus, Type 2	0	Never tested	0.00555825	D008881 ||| D004827	Migraine Disorders ||| Epilepsy
	CHEMBL1278	D000544	NARATRIPTAN	Alzheimer Disease	0	Never tested	0.00795628	D008881 ||| D004827	Migraine Disorders ||| Epilepsy
	CHEMBL1278	D004827	NARATRIPTAN	Epilepsy	1	Approved	0.0114196	D008881	Migraine Disorders
	CHEMBL1278	D005901	NARATRIPTAN	Glaucoma	0	Never tested	0.0167693	D008881 ||| D004827	Migraine Disorders ||| Epilepsy
	CHEMBL1278	D051436	NARATRIPTAN	Renal Insufficiency, Chronic	0	Never tested	0.00658814	D008881 ||| D004827	Migraine Disorders ||| Epilepsy
	CHEMBL1278	D013167	NARATRIPTAN	Spondylitis, Ankylosing	0	Never tested	0.0143395	D008881 ||| D004827	Migraine Disorders ||| Epilepsy
	CHEMBL1278	D003863	NARATRIPTAN	Depression	0	Never tested	0.035999	D008881 ||| D004827	Migraine Disorders ||| Epilepsy
	CHEMBL1278	D010003	NARATRIPTAN	Osteoarthritis	0	Never tested	0.00437412	D008881 ||| D004827	Migraine Disorders ||| Epilepsy
	CHEMBL1278	D000419	NARATRIPTAN	Albuminuria	0	Never tested	0.00610451	D008881 ||| D004827	Migraine Disorders ||| Epilepsy
	CHEMBL1278	D001281	NARATRIPTAN	Atrial Fibrillation	0	Never tested	0.00428573	D008881 ||| D004827	Migraine Disorders ||| Epilepsy
	CHEMBL1278	D006973	NARATRIPTAN	Hypertension	0	Never tested	0.00517946	D008881 ||| D004827	Migraine Disorders ||| Epilepsy
	CHEMBL1278	D006327	NARATRIPTAN	Heart Block	0	Never tested	0.00491022	D008881 ||| D004827	Migraine Disorders ||| Epilepsy
	CHEMBL1278	D055623	NARATRIPTAN	Keratosis, Actinic	0	Never tested	0.0326104	D008881 ||| D004827	Migraine Disorders ||| Epilepsy
	CHEMBL1278	D001991	NARATRIPTAN	Bronchitis	0	Never tested	0.0135097	D008881 ||| D004827	Migraine Disorders ||| Epilepsy
	CHEMBL1278	D008175	NARATRIPTAN	Lung Neoplasms	0	Never tested	0.0545601	D008881 ||| D004827	Migraine Disorders ||| Epilepsy
	CHEMBL1278	D008545	NARATRIPTAN	Melanoma	0	Never tested	0.0110812	D008881 ||| D004827	Migraine Disorders ||| Epilepsy
	CHEMBL1278	D008228	NARATRIPTAN	Lymphoma, Non-Hodgkin	0	Never tested	0.0644241	D008881 ||| D004827	Migraine Disorders ||| Epilepsy
	CHEMBL1278	D002294	NARATRIPTAN	Carcinoma, Squamous Cell	0	Never tested	0.0131084	D008881 ||| D004827	Migraine Disorders ||| Epilepsy
	CHEMBL1278	D002349	NARATRIPTAN	Carpal Tunnel Syndrome	0	Never tested	0.0288874	D008881 ||| D004827	Migraine Disorders ||| Epilepsy
	CHEMBL1278	D016883	NARATRIPTAN	Diabetic Ketoacidosis	0	Never tested	0.00539921	D008881 ||| D004827	Migraine Disorders ||| Epilepsy
	CHEMBL1278	D001749	NARATRIPTAN	Urinary Bladder Neoplasms	0	Never tested	0.00687512	D008881 ||| D004827	Migraine Disorders ||| Epilepsy
	CHEMBL1278	D007889	NARATRIPTAN	Leiomyoma	0	Never tested	0.0054358	D008881 ||| D004827	Migraine Disorders ||| Epilepsy
	CHEMBL1278	D018798	NARATRIPTAN	Anemia, Iron-Deficiency	0	Never tested	0.0216887	D008881 ||| D004827	Migraine Disorders ||| Epilepsy
	CHEMBL1278	D000380	NARATRIPTAN	Agranulocytosis	0	Never tested	0.0175625	D008881 ||| D004827	Migraine Disorders ||| Epilepsy
	CHEMBL1278	D012893	NARATRIPTAN	Sleep Wake Disorders	0	Never tested	0.0103821	D008881 ||| D004827	Migraine Disorders ||| Epilepsy
	CHEMBL1278	D006429	NARATRIPTAN	Hemiplegia	0	Never tested	0.0195872	D008881 ||| D004827	Migraine Disorders ||| Epilepsy
	CHEMBL1278	D011655	NARATRIPTAN	Pulmonary Embolism	0	Never tested	0.00856522	D008881 ||| D004827	Migraine Disorders ||| Epilepsy
	CHEMBL1278	D009202	NARATRIPTAN	Cardiomyopathies	0	Never tested	0.0119499	D008881 ||| D004827	Migraine Disorders ||| Epilepsy
	CHEMBL1278	D013345	NARATRIPTAN	Subarachnoid Hemorrhage	0	Never tested	0.00977189	D008881 ||| D004827	Migraine Disorders ||| Epilepsy
	CHEMBL1278	D002543	NARATRIPTAN	Cerebral Hemorrhage	0	Never tested	0.0201964	D008881 ||| D004827	Migraine Disorders ||| Epilepsy
	CHEMBL1278	D002544	NARATRIPTAN	Cerebral Infarction	0	Never tested	0.0314713	D008881 ||| D004827	Migraine Disorders ||| Epilepsy
	CHEMBL1278	D050197	NARATRIPTAN	Arteriosclerosis	0	Never tested	0.0183144	D008881 ||| D004827	Migraine Disorders ||| Epilepsy
	CHEMBL1278	D010689	NARATRIPTAN	Phlebitis	0	Never tested	0.00561435	D008881 ||| D004827	Migraine Disorders ||| Epilepsy
	CHEMBL1278	D006484	NARATRIPTAN	Hemorrhoids	0	Never tested	0.00648572	D008881 ||| D004827	Migraine Disorders ||| Epilepsy
	CHEMBL1278	D007022	NARATRIPTAN	Hypotension	0	Never tested	0.0373538	D008881 ||| D004827	Migraine Disorders ||| Epilepsy
	CHEMBL1278	D012852	NARATRIPTAN	Sinusitis	0	Never tested	0.0267897	D008881 ||| D004827	Migraine Disorders ||| Epilepsy
	CHEMBL1278	D010996	NARATRIPTAN	Pleural Effusion	0	Never tested	0.0102654	D008881 ||| D004827	Migraine Disorders ||| Epilepsy
	CHEMBL1278	D011030	NARATRIPTAN	Pneumothorax	0	Never tested	0.0141913	D008881 ||| D004827	Migraine Disorders ||| Epilepsy
	CHEMBL1278	D014060	NARATRIPTAN	Tongue Diseases	0	Status unknown	0.00141502	D008881 ||| D004827	Migraine Disorders ||| Epilepsy
	CHEMBL1278	D004941	NARATRIPTAN	Esophagitis	0	Never tested	0.00113468	D008881 ||| D004827	Migraine Disorders ||| Epilepsy
	CHEMBL1278	D013276	NARATRIPTAN	Stomach Ulcer	0	Never tested	0.0166865	D008881 ||| D004827	Migraine Disorders ||| Epilepsy
	CHEMBL1278	D004415	NARATRIPTAN	Dyspepsia	0	Never tested	0.0305475	D008881 ||| D004827	Migraine Disorders ||| Epilepsy
	CHEMBL1278	D002769	NARATRIPTAN	Cholelithiasis	0	Never tested	0.0191259	D008881 ||| D004827	Migraine Disorders ||| Epilepsy
	CHEMBL1278	D002764	NARATRIPTAN	Cholecystitis	0	Never tested	0.0327022	D008881 ||| D004827	Migraine Disorders ||| Epilepsy
	CHEMBL1278	D010195	NARATRIPTAN	Pancreatitis	0	Never tested	0.00756878	D008881 ||| D004827	Migraine Disorders ||| Epilepsy
	CHEMBL1278	D008286	NARATRIPTAN	Malabsorption Syndromes	0	Never tested	0.00421089	D008881 ||| D004827	Migraine Disorders ||| Epilepsy
	CHEMBL1278	D002481	NARATRIPTAN	Cellulitis	0	Never tested	0.0128019	D008881 ||| D004827	Migraine Disorders ||| Epilepsy
	CHEMBL1278	D011537	NARATRIPTAN	Pruritus	0	Never tested	0.0115421	D008881 ||| D004827	Migraine Disorders ||| Epilepsy
	CHEMBL1278	D008010	NARATRIPTAN	Lichen Planus	0	Never tested	0.0168785	D008881 ||| D004827	Migraine Disorders ||| Epilepsy
	CHEMBL1278	D017492	NARATRIPTAN	Keratosis, Seborrheic	0	Never tested	0.00359767	D008881 ||| D004827	Migraine Disorders ||| Epilepsy
	CHEMBL1278	D011704	NARATRIPTAN	Pyelonephritis	0	Never tested	0.0449117	D008881 ||| D004827	Migraine Disorders ||| Epilepsy
	CHEMBL1278	D058186	NARATRIPTAN	Acute Kidney Injury	0	Never tested	0.0205048	D008881 ||| D004827	Migraine Disorders ||| Epilepsy
	CHEMBL1278	D007676	NARATRIPTAN	Kidney Failure, Chronic	0	Never tested	0.00623168	D008881 ||| D004827	Migraine Disorders ||| Epilepsy
	CHEMBL1278	D003556	NARATRIPTAN	Cystitis	0	Never tested	0.0341095	D008881 ||| D004827	Migraine Disorders ||| Epilepsy
	CHEMBL1278	D011470	NARATRIPTAN	Prostatic Hyperplasia	0	Never tested	0.012579	D008881 ||| D004827	Migraine Disorders ||| Epilepsy
	CHEMBL1278	D011472	NARATRIPTAN	Prostatitis	0	Never tested	0.00563736	D008881 ||| D004827	Migraine Disorders ||| Epilepsy
	CHEMBL1278	D005348	NARATRIPTAN	Fibrocystic Breast Disease	0	Never tested	0.00333794	D008881 ||| D004827	Migraine Disorders ||| Epilepsy
	CHEMBL1278	D006177	NARATRIPTAN	Gynecomastia	0	Never tested	0.00974888	D008881 ||| D004827	Migraine Disorders ||| Epilepsy
	CHEMBL1278	D004715	NARATRIPTAN	Endometriosis	0	Never tested	0.0413034	D008881 ||| D004827	Migraine Disorders ||| Epilepsy
	CHEMBL1278	D003680	NARATRIPTAN	Deglutition Disorders	0	Never tested	0.0132823	D008881 ||| D004827	Migraine Disorders ||| Epilepsy
	CHEMBL1278	D001201	NARATRIPTAN	Ascites	0	Never tested	0.0033307	D008881 ||| D004827	Migraine Disorders ||| Epilepsy
	CHEMBL1278	D005076	NARATRIPTAN	Exanthema	0	Never tested	0.0342049	D008881 ||| D004827	Migraine Disorders ||| Epilepsy
	CHEMBL1278	D014717	NARATRIPTAN	Vertigo	0	Never tested	0.0322425	D008881 ||| D004827	Migraine Disorders ||| Epilepsy
	CHEMBL1278	D013575	NARATRIPTAN	Syncope	0	Never tested	0.0197763	D008881 ||| D004827	Migraine Disorders ||| Epilepsy
	CHEMBL1278	D007766	NARATRIPTAN	Lacrimal Apparatus Diseases	0	Never tested	0.00946559	D008881 ||| D004827	Migraine Disorders ||| Epilepsy
	CHEMBL1278	D006471	NARATRIPTAN	Gastrointestinal Hemorrhage	0	Never tested	0.0140592	D008881 ||| D004827	Migraine Disorders ||| Epilepsy
	CHEMBL1278	D010437	NARATRIPTAN	Peptic Ulcer	0	Never tested	0.024095	D008881 ||| D004827	Migraine Disorders ||| Epilepsy
	CHEMBL1278	D005921	NARATRIPTAN	Glomerulonephritis	0	Never tested	0.0282922	D008881 ||| D004827	Migraine Disorders ||| Epilepsy
	CHEMBL1278	D006333	NARATRIPTAN	Heart Failure	0	Never tested	0.00847288	D008881 ||| D004827	Migraine Disorders ||| Epilepsy
	CHEMBL1278	D006547	NARATRIPTAN	Hernia	0	Never tested	0.0124073	D008881 ||| D004827	Migraine Disorders ||| Epilepsy
	CHEMBL1278	D006689	NARATRIPTAN	Hodgkin Disease	0	Never tested	0.00344499	D008881 ||| D004827	Migraine Disorders ||| Epilepsy
	CHEMBL1278	D008113	NARATRIPTAN	Liver Neoplasms	0	Never tested	0.00793172	D008881 ||| D004827	Migraine Disorders ||| Epilepsy
	CHEMBL1278	D010051	NARATRIPTAN	Ovarian Neoplasms	0	Never tested	0.00669311	D008881 ||| D004827	Migraine Disorders ||| Epilepsy
	CHEMBL1278	D011471	NARATRIPTAN	Prostatic Neoplasms	0	Never tested	0.00239966	D008881 ||| D004827	Migraine Disorders ||| Epilepsy
	CHEMBL1278	D000647	NARATRIPTAN	Amnesia	0	Never tested	0.00805069	D008881 ||| D004827	Migraine Disorders ||| Epilepsy
	CHEMBL1278	D007951	NARATRIPTAN	Leukemia, Myeloid	0	Never tested	0.0456009	D008881 ||| D004827	Migraine Disorders ||| Epilepsy
	CHEMBL1278	D000152	NARATRIPTAN	Acne Vulgaris	0	Never tested	0.0101939	D008881 ||| D004827	Migraine Disorders ||| Epilepsy
	CHEMBL1278	D000740	NARATRIPTAN	Anemia	0	Never tested	0.0107286	D008881 ||| D004827	Migraine Disorders ||| Epilepsy
	CHEMBL1278	D001064	NARATRIPTAN	Appendicitis	0	Never tested	0.00542602	D008881 ||| D004827	Migraine Disorders ||| Epilepsy
	CHEMBL1278	D003248	NARATRIPTAN	Constipation	0	Never tested	0.00311057	D008881 ||| D004827	Migraine Disorders ||| Epilepsy
	CHEMBL1278	D015352	NARATRIPTAN	Dry Eye Syndromes	0	Never tested	0.00456559	D008881 ||| D004827	Migraine Disorders ||| Epilepsy
	CHEMBL1278	D004381	NARATRIPTAN	Duodenal Ulcer	0	Never tested	0.0237484	D008881 ||| D004827	Migraine Disorders ||| Epilepsy
	CHEMBL1278	D015837	NARATRIPTAN	Vestibular Diseases	0	Never tested	0.00804245	D008881 ||| D004827	Migraine Disorders ||| Epilepsy
	CHEMBL1278	D005705	NARATRIPTAN	Gallbladder Diseases	0	Never tested	0.00362552	D008881 ||| D004827	Migraine Disorders ||| Epilepsy
	CHEMBL1278	D006073	NARATRIPTAN	Gout	0	Never tested	0.00591152	D008881 ||| D004827	Migraine Disorders ||| Epilepsy
	CHEMBL1278	D001145	NARATRIPTAN	Arrhythmias, Cardiac	0	Never tested	0.00434223	D008881 ||| D004827	Migraine Disorders ||| Epilepsy
	CHEMBL1278	D043183	NARATRIPTAN	Irritable Bowel Syndrome	0	Never tested	0.105259	D008881 ||| D004827	Migraine Disorders ||| Epilepsy
	CHEMBL1278	D001851	NARATRIPTAN	Bone Diseases, Metabolic	0	Never tested	0.0347964	D008881 ||| D004827	Migraine Disorders ||| Epilepsy
	CHEMBL1278	D010024	NARATRIPTAN	Osteoporosis	0	Never tested	0.0489565	D008881 ||| D004827	Migraine Disorders ||| Epilepsy
	CHEMBL1278	D009443	NARATRIPTAN	Neuritis	0	Never tested	0.0285384	D008881 ||| D004827	Migraine Disorders ||| Epilepsy
	CHEMBL1278	D010538	NARATRIPTAN	Peritonitis	0	Never tested	0.0144737	D008881 ||| D004827	Migraine Disorders ||| Epilepsy
	CHEMBL1278	D010998	NARATRIPTAN	Pleurisy	0	Never tested	0.00273061	D008881 ||| D004827	Migraine Disorders ||| Epilepsy
	CHEMBL1278	D011565	NARATRIPTAN	Psoriasis	0	Never tested	0.000677956	D008881 ||| D004827	Migraine Disorders ||| Epilepsy
	CHEMBL1278	D012163	NARATRIPTAN	Retinal Detachment	0	Never tested	0.0057549	D008881 ||| D004827	Migraine Disorders ||| Epilepsy
	CHEMBL1278	D012393	NARATRIPTAN	Rosacea	0	Never tested	0.000725177	D008881 ||| D004827	Migraine Disorders ||| Epilepsy
	CHEMBL1278	D006042	NARATRIPTAN	Goiter	0	Never tested	0.006889	D008881 ||| D004827	Migraine Disorders ||| Epilepsy
	CHEMBL1278	D002546	NARATRIPTAN	Ischemic Attack, Transient	0	Never tested	0.0128374	D008881 ||| D004827	Migraine Disorders ||| Epilepsy
	CHEMBL1278	D000083242	NARATRIPTAN	Ischemic Stroke	0	Never tested	0.0460945	D008881 ||| D004827	Migraine Disorders ||| Epilepsy
	CHEMBL1278	D012891	NARATRIPTAN	Sleep Apnea Syndromes	0	Never tested	0.00916854	D008881 ||| D004827	Migraine Disorders ||| Epilepsy
	CHEMBL1278	D013921	NARATRIPTAN	Thrombocytopenia	0	Never tested	0.0294319	D008881 ||| D004827	Migraine Disorders ||| Epilepsy
	CHEMBL1278	D015179	NARATRIPTAN	Colorectal Neoplasms	0	Never tested	0.0128491	D008881 ||| D004827	Migraine Disorders ||| Epilepsy
	CHEMBL1278	D006627	NARATRIPTAN	Hirschsprung Disease	0	Never tested	0.00247385	D008881 ||| D004827	Migraine Disorders ||| Epilepsy
	CHEMBL1278	D013964	NARATRIPTAN	Thyroid Neoplasms	0	Never tested	0.0235938	D008881 ||| D004827	Migraine Disorders ||| Epilepsy
	CHEMBL1278	D010001	NARATRIPTAN	Osteitis Deformans	0	Never tested	0.00348496	D008881 ||| D004827	Migraine Disorders ||| Epilepsy
	CHEMBL1278	D007018	NARATRIPTAN	Hypopituitarism	0	Never tested	0.0200915	D008881 ||| D004827	Migraine Disorders ||| Epilepsy
	CHEMBL1278	D020246	NARATRIPTAN	Venous Thrombosis	0	Never tested	0.0119754	D008881 ||| D004827	Migraine Disorders ||| Epilepsy
	CHEMBL1278	D000075224	NARATRIPTAN	Cardiac Conduction System Disease	0	Never tested	0.00979797	D008881 ||| D004827	Migraine Disorders ||| Epilepsy
	CHEMBL1278	D003731	NARATRIPTAN	Dental Caries	0	Never tested	0.00587784	D008881 ||| D004827	Migraine Disorders ||| Epilepsy
	CHEMBL1278	D005242	NARATRIPTAN	Fecal Incontinence	0	Never tested	0.0356024	D008881 ||| D004827	Migraine Disorders ||| Epilepsy
	CHEMBL1278	D016055	NARATRIPTAN	Urinary Retention	0	Never tested	0.0501293	D008881 ||| D004827	Migraine Disorders ||| Epilepsy
	CHEMBL1278	D011141	NARATRIPTAN	Polyuria	0	Never tested	0.00695347	D008881 ||| D004827	Migraine Disorders ||| Epilepsy
	CHEMBL1278	D007762	NARATRIPTAN	Labyrinthitis	0	Never tested	0.00771091	D008881 ||| D004827	Migraine Disorders ||| Epilepsy
	CHEMBL1278	D012878	NARATRIPTAN	Skin Neoplasms	0	Never tested	0.0213815	D008881 ||| D004827	Migraine Disorders ||| Epilepsy
	CHEMBL1278	D009260	NARATRIPTAN	Nail Diseases	0	Never tested	0.0197034	D008881 ||| D004827	Migraine Disorders ||| Epilepsy
	CHEMBL1278	D016491	NARATRIPTAN	Peripheral Vascular Diseases	0	Never tested	0.00509211	D008881 ||| D004827	Migraine Disorders ||| Epilepsy
	CHEMBL1278	D011111	NARATRIPTAN	Polymyalgia Rheumatica	0	Never tested	0.00629669	D008881 ||| D004827	Migraine Disorders ||| Epilepsy
	CHEMBL1278	D013118	NARATRIPTAN	Spinal Cord Diseases	0	Never tested	0.000658695	D008881 ||| D004827	Migraine Disorders ||| Epilepsy
	CHEMBL1278	D014581	NARATRIPTAN	Urticaria	0	Never tested	0.0239413	D008881 ||| D004827	Migraine Disorders ||| Epilepsy
	CHEMBL1278	D014648	NARATRIPTAN	Varicose Veins	0	Never tested	0.0178487	D008881 ||| D004827	Migraine Disorders ||| Epilepsy
	CHEMBL1278	D010031	NARATRIPTAN	Otitis	0	Never tested	0.00302377	D008881 ||| D004827	Migraine Disorders ||| Epilepsy
	CHEMBL1278	D019966	NARATRIPTAN	Substance-Related Disorders	0	Never tested	0.0192537	D008881 ||| D004827	Migraine Disorders ||| Epilepsy
	CHEMBL1278	D015155	NARATRIPTAN	Esophageal Spasm, Diffuse	0	Never tested	0.0324879	D008881 ||| D004827	Migraine Disorders ||| Epilepsy
	CHEMBL1279	D001289	FROVATRIPTAN	Attention Deficit Disorder with Hyperactivity	0	Never tested	0.036763	D008881 ||| D004827	Migraine Disorders ||| Epilepsy
	CHEMBL1279	D001008	FROVATRIPTAN	Anxiety Disorders	0	Never tested	0.0142513	D008881 ||| D004827	Migraine Disorders ||| Epilepsy
	CHEMBL1279	D013313	FROVATRIPTAN	Stress Disorders, Post-Traumatic	0	Never tested	0.00420944	D008881 ||| D004827	Migraine Disorders ||| Epilepsy
	CHEMBL1279	D000856	FROVATRIPTAN	Anorexia Nervosa	0	Never tested	0.00794291	D008881 ||| D004827	Migraine Disorders ||| Epilepsy
	CHEMBL1279	D015228	FROVATRIPTAN	Hypertriglyceridemia	0	Never tested	0.0155343	D008881 ||| D004827	Migraine Disorders ||| Epilepsy
	CHEMBL1279	D003324	FROVATRIPTAN	Coronary Artery Disease	0	Never tested	0.0332274	D008881 ||| D004827	Migraine Disorders ||| Epilepsy
	CHEMBL1279	D009765	FROVATRIPTAN	Obesity	0	Never tested	0.00873098	D008881 ||| D004827	Migraine Disorders ||| Epilepsy
	CHEMBL1279	D020177	FROVATRIPTAN	Idiopathic Hypersomnia	0	Never tested	0.00318989	D008881 ||| D004827	Migraine Disorders ||| Epilepsy
	CHEMBL1279	D010300	FROVATRIPTAN	Parkinson Disease	0	Never tested	0.0101493	D008881 ||| D004827	Migraine Disorders ||| Epilepsy
	CHEMBL1279	D013771	FROVATRIPTAN	Tetralogy of Fallot	0	Never tested	0.0218876	D008881 ||| D004827	Migraine Disorders ||| Epilepsy
	CHEMBL1279	D001172	FROVATRIPTAN	Arthritis, Rheumatoid	0	Never tested	0.00581646	D008881 ||| D004827	Migraine Disorders ||| Epilepsy
	CHEMBL1279	D003424	FROVATRIPTAN	Crohn Disease	0	Never tested	0.00987317	D008881 ||| D004827	Migraine Disorders ||| Epilepsy
	CHEMBL1279	D003093	FROVATRIPTAN	Colitis, Ulcerative	0	Never tested	0.00541016	D008881 ||| D004827	Migraine Disorders ||| Epilepsy
	CHEMBL1279	D015212	FROVATRIPTAN	Inflammatory Bowel Diseases	0	Never tested	0.00196833	D008881 ||| D004827	Migraine Disorders ||| Epilepsy
	CHEMBL1279	D002761	FROVATRIPTAN	Cholangitis	0	Never tested	0.0163464	D008881 ||| D004827	Migraine Disorders ||| Epilepsy
	CHEMBL1279	D017098	FROVATRIPTAN	IgA Deficiency	0	Status unknown	0.00147211	D008881 ||| D004827	Migraine Disorders ||| Epilepsy
	CHEMBL1279	D008268	FROVATRIPTAN	Macular Degeneration	0	Never tested	0.00480447	D008881 ||| D004827	Migraine Disorders ||| Epilepsy
	CHEMBL1279	D034381	FROVATRIPTAN	Hearing Loss	0	Never tested	0.00958522	D008881 ||| D004827	Migraine Disorders ||| Epilepsy
	CHEMBL1279	D014012	FROVATRIPTAN	Tinnitus	0	Never tested	0.0422866	D008881 ||| D004827	Migraine Disorders ||| Epilepsy
	CHEMBL1279	D000505	FROVATRIPTAN	Alopecia	0	Never tested	0.00530417	D008881 ||| D004827	Migraine Disorders ||| Epilepsy
	CHEMBL1279	D019226	FROVATRIPTAN	Oral Ulcer	0	Never tested	0.013344	D008881 ||| D004827	Migraine Disorders ||| Epilepsy
	CHEMBL1279	D000787	FROVATRIPTAN	Angina Pectoris	0	Never tested	0.0125734	D008881 ||| D004827	Migraine Disorders ||| Epilepsy
	CHEMBL1279	D065631	FROVATRIPTAN	Rhinitis, Allergic	0	Never tested	0.00280858	D008881 ||| D004827	Migraine Disorders ||| Epilepsy
	CHEMBL1279	D001249	FROVATRIPTAN	Asthma	0	Never tested	0.0120481	D008881 ||| D004827	Migraine Disorders ||| Epilepsy
	CHEMBL1279	D005764	FROVATRIPTAN	Gastroesophageal Reflux	0	Never tested	0.00353726	D008881 ||| D004827	Migraine Disorders ||| Epilepsy
	CHEMBL1279	D007037	FROVATRIPTAN	Hypothyroidism	0	Never tested	0.00949367	D008881 ||| D004827	Migraine Disorders ||| Epilepsy
	CHEMBL1279	D008881	FROVATRIPTAN	Migraine Disorders	1	Approved	0.0224959	D004827	Epilepsy
	CHEMBL1279	D004485	FROVATRIPTAN	Eczema	0	Never tested	0.00208673	D008881 ||| D004827	Migraine Disorders ||| Epilepsy
	CHEMBL1279	D006937	FROVATRIPTAN	Hypercholesterolemia	0	Never tested	0.0200281	D008881 ||| D004827	Migraine Disorders ||| Epilepsy
	CHEMBL1279	D012626	FROVATRIPTAN	Sebaceous Gland Neoplasms	0	Status unknown	0.00779576	D008881 ||| D004827	Migraine Disorders ||| Epilepsy
	CHEMBL1279	D001943	FROVATRIPTAN	Breast Neoplasms	0	Never tested	0.000725531	D008881 ||| D004827	Migraine Disorders ||| Epilepsy
	CHEMBL1279	D002280	FROVATRIPTAN	Carcinoma, Basal Cell	0	Never tested	0.00254393	D008881 ||| D004827	Migraine Disorders ||| Epilepsy
	CHEMBL1279	D000230	FROVATRIPTAN	Adenocarcinoma	0	Never tested	0.0202286	D008881 ||| D004827	Migraine Disorders ||| Epilepsy
	CHEMBL1279	D002386	FROVATRIPTAN	Cataract	0	Never tested	0.00675513	D008881 ||| D004827	Migraine Disorders ||| Epilepsy
	CHEMBL1279	D006552	FROVATRIPTAN	Hernia, Inguinal	0	Never tested	0.00600725	D008881 ||| D004827	Migraine Disorders ||| Epilepsy
	CHEMBL1279	D012005	FROVATRIPTAN	Rectal Prolapse	0	Status unknown	0.0138855	D008881 ||| D004827	Migraine Disorders ||| Epilepsy
	CHEMBL1279	D014029	FROVATRIPTAN	Tobacco Use Disorder	0	Never tested	0.00305134	D008881 ||| D004827	Migraine Disorders ||| Epilepsy
	CHEMBL1279	D009203	FROVATRIPTAN	Myocardial Infarction	0	Never tested	0.0072346	D008881 ||| D004827	Migraine Disorders ||| Epilepsy
	CHEMBL1279	D005756	FROVATRIPTAN	Gastritis	0	Never tested	0.00111063	D008881 ||| D004827	Migraine Disorders ||| Epilepsy
	CHEMBL1279	D006548	FROVATRIPTAN	Hernia, Diaphragmatic	0	Never tested	0.00284433	D008881 ||| D004827	Migraine Disorders ||| Epilepsy
	CHEMBL1279	D000076385	FROVATRIPTAN	Diverticular Diseases	0	Never tested	0.00113512	D008881 ||| D004827	Migraine Disorders ||| Epilepsy
	CHEMBL1279	D007319	FROVATRIPTAN	Sleep Initiation and Maintenance Disorders	0	Never tested	0.023309	D008881 ||| D004827	Migraine Disorders ||| Epilepsy
	CHEMBL1279	D009290	FROVATRIPTAN	Narcolepsy	0	Never tested	0.00897918	D008881 ||| D004827	Migraine Disorders ||| Epilepsy
	CHEMBL1279	D003922	FROVATRIPTAN	Diabetes Mellitus, Type 1	0	Never tested	0.00286708	D008881 ||| D004827	Migraine Disorders ||| Epilepsy
	CHEMBL1279	D002446	FROVATRIPTAN	Celiac Disease	0	Never tested	0.026816	D008881 ||| D004827	Migraine Disorders ||| Epilepsy
	CHEMBL1279	D008105	FROVATRIPTAN	Liver Cirrhosis, Biliary	0	Never tested	0.0623485	D008881 ||| D004827	Migraine Disorders ||| Epilepsy
	CHEMBL1279	D014820	FROVATRIPTAN	Vitiligo	0	Never tested	0.0222068	D008881 ||| D004827	Migraine Disorders ||| Epilepsy
	CHEMBL1279	D009798	FROVATRIPTAN	Ocular Hypertension	0	Never tested	0.0175304	D008881 ||| D004827	Migraine Disorders ||| Epilepsy
	CHEMBL1279	D009447	FROVATRIPTAN	Neuroblastoma	0	Never tested	0.00876198	D008881 ||| D004827	Migraine Disorders ||| Epilepsy
	CHEMBL1279	D012559	FROVATRIPTAN	Schizophrenia	0	Never tested	0.0112598	D008881 ||| D004827	Migraine Disorders ||| Epilepsy
	CHEMBL1279	D000690	FROVATRIPTAN	Amyotrophic Lateral Sclerosis	0	Never tested	0.0231866	D008881 ||| D004827	Migraine Disorders ||| Epilepsy
	CHEMBL1279	D008180	FROVATRIPTAN	Lupus Erythematosus, Systemic	0	Never tested	0.0060143	D008881 ||| D004827	Migraine Disorders ||| Epilepsy
	CHEMBL1279	D000437	FROVATRIPTAN	Alcoholism	0	Never tested	0.0193475	D008881 ||| D004827	Migraine Disorders ||| Epilepsy
	CHEMBL1279	D000067877	FROVATRIPTAN	Autism Spectrum Disorder	0	Never tested	0.00618653	D008881 ||| D004827	Migraine Disorders ||| Epilepsy
	CHEMBL1279	D001714	FROVATRIPTAN	Bipolar Disorder	0	Never tested	0.0250263	D008881 ||| D004827	Migraine Disorders ||| Epilepsy
	CHEMBL1279	D009771	FROVATRIPTAN	Obsessive-Compulsive Disorder	0	Never tested	0.00872037	D008881 ||| D004827	Migraine Disorders ||| Epilepsy
	CHEMBL1279	D003924	FROVATRIPTAN	Diabetes Mellitus, Type 2	0	Never tested	0.0257692	D008881 ||| D004827	Migraine Disorders ||| Epilepsy
	CHEMBL1279	D000544	FROVATRIPTAN	Alzheimer Disease	0	Never tested	0.0142054	D008881 ||| D004827	Migraine Disorders ||| Epilepsy
	CHEMBL1279	D004827	FROVATRIPTAN	Epilepsy	1	Approved	0.00869886	D008881	Migraine Disorders
	CHEMBL1279	D005901	FROVATRIPTAN	Glaucoma	0	Never tested	0.0205707	D008881 ||| D004827	Migraine Disorders ||| Epilepsy
	CHEMBL1279	D051436	FROVATRIPTAN	Renal Insufficiency, Chronic	0	Never tested	0.00359333	D008881 ||| D004827	Migraine Disorders ||| Epilepsy
	CHEMBL1279	D013167	FROVATRIPTAN	Spondylitis, Ankylosing	0	Never tested	0.00101108	D008881 ||| D004827	Migraine Disorders ||| Epilepsy
	CHEMBL1279	D003863	FROVATRIPTAN	Depression	0	Never tested	0.0147384	D008881 ||| D004827	Migraine Disorders ||| Epilepsy
	CHEMBL1279	D010003	FROVATRIPTAN	Osteoarthritis	0	Never tested	0.0241991	D008881 ||| D004827	Migraine Disorders ||| Epilepsy
	CHEMBL1279	D000419	FROVATRIPTAN	Albuminuria	0	Never tested	0.0252605	D008881 ||| D004827	Migraine Disorders ||| Epilepsy
	CHEMBL1279	D001281	FROVATRIPTAN	Atrial Fibrillation	0	Never tested	0.00183758	D008881 ||| D004827	Migraine Disorders ||| Epilepsy
	CHEMBL1279	D006973	FROVATRIPTAN	Hypertension	0	Never tested	0.00642227	D008881 ||| D004827	Migraine Disorders ||| Epilepsy
	CHEMBL1279	D006327	FROVATRIPTAN	Heart Block	0	Never tested	0.00702755	D008881 ||| D004827	Migraine Disorders ||| Epilepsy
	CHEMBL1279	D055623	FROVATRIPTAN	Keratosis, Actinic	0	Never tested	0.0121796	D008881 ||| D004827	Migraine Disorders ||| Epilepsy
	CHEMBL1279	D001991	FROVATRIPTAN	Bronchitis	0	Never tested	0.0144294	D008881 ||| D004827	Migraine Disorders ||| Epilepsy
	CHEMBL1279	D008175	FROVATRIPTAN	Lung Neoplasms	0	Never tested	0.0241927	D008881 ||| D004827	Migraine Disorders ||| Epilepsy
	CHEMBL1279	D008545	FROVATRIPTAN	Melanoma	0	Never tested	0.00554861	D008881 ||| D004827	Migraine Disorders ||| Epilepsy
	CHEMBL1279	D008228	FROVATRIPTAN	Lymphoma, Non-Hodgkin	0	Never tested	0.0321425	D008881 ||| D004827	Migraine Disorders ||| Epilepsy
	CHEMBL1279	D002294	FROVATRIPTAN	Carcinoma, Squamous Cell	0	Never tested	0.0487114	D008881 ||| D004827	Migraine Disorders ||| Epilepsy
	CHEMBL1279	D002349	FROVATRIPTAN	Carpal Tunnel Syndrome	0	Never tested	0.0290167	D008881 ||| D004827	Migraine Disorders ||| Epilepsy
	CHEMBL1279	D016883	FROVATRIPTAN	Diabetic Ketoacidosis	0	Never tested	0.0109154	D008881 ||| D004827	Migraine Disorders ||| Epilepsy
	CHEMBL1279	D001749	FROVATRIPTAN	Urinary Bladder Neoplasms	0	Never tested	0.00159353	D008881 ||| D004827	Migraine Disorders ||| Epilepsy
	CHEMBL1279	D007889	FROVATRIPTAN	Leiomyoma	0	Never tested	0.0274265	D008881 ||| D004827	Migraine Disorders ||| Epilepsy
	CHEMBL1279	D018798	FROVATRIPTAN	Anemia, Iron-Deficiency	0	Never tested	0.0181047	D008881 ||| D004827	Migraine Disorders ||| Epilepsy
	CHEMBL1279	D000380	FROVATRIPTAN	Agranulocytosis	0	Never tested	0.00575516	D008881 ||| D004827	Migraine Disorders ||| Epilepsy
	CHEMBL1279	D012893	FROVATRIPTAN	Sleep Wake Disorders	0	Never tested	0.006247	D008881 ||| D004827	Migraine Disorders ||| Epilepsy
	CHEMBL1279	D006429	FROVATRIPTAN	Hemiplegia	0	Phase unknown	0.0178804	D008881 ||| D004827	Migraine Disorders ||| Epilepsy
	CHEMBL1279	D011655	FROVATRIPTAN	Pulmonary Embolism	0	Never tested	0.00156864	D008881 ||| D004827	Migraine Disorders ||| Epilepsy
	CHEMBL1279	D009202	FROVATRIPTAN	Cardiomyopathies	0	Never tested	0.0116159	D008881 ||| D004827	Migraine Disorders ||| Epilepsy
	CHEMBL1279	D013345	FROVATRIPTAN	Subarachnoid Hemorrhage	0	Never tested	0.0223098	D008881 ||| D004827	Migraine Disorders ||| Epilepsy
	CHEMBL1279	D002543	FROVATRIPTAN	Cerebral Hemorrhage	0	Never tested	0.00911638	D008881 ||| D004827	Migraine Disorders ||| Epilepsy
	CHEMBL1279	D002544	FROVATRIPTAN	Cerebral Infarction	0	Never tested	0.0171654	D008881 ||| D004827	Migraine Disorders ||| Epilepsy
	CHEMBL1279	D050197	FROVATRIPTAN	Arteriosclerosis	0	Never tested	0.0451418	D008881 ||| D004827	Migraine Disorders ||| Epilepsy
	CHEMBL1279	D010689	FROVATRIPTAN	Phlebitis	0	Never tested	0.000692939	D008881 ||| D004827	Migraine Disorders ||| Epilepsy
	CHEMBL1279	D006484	FROVATRIPTAN	Hemorrhoids	0	Never tested	0.0136505	D008881 ||| D004827	Migraine Disorders ||| Epilepsy
	CHEMBL1279	D007022	FROVATRIPTAN	Hypotension	0	Never tested	0.0254699	D008881 ||| D004827	Migraine Disorders ||| Epilepsy
	CHEMBL1279	D012852	FROVATRIPTAN	Sinusitis	0	Never tested	0.0402717	D008881 ||| D004827	Migraine Disorders ||| Epilepsy
	CHEMBL1279	D010996	FROVATRIPTAN	Pleural Effusion	0	Never tested	0.0183465	D008881 ||| D004827	Migraine Disorders ||| Epilepsy
	CHEMBL1279	D011030	FROVATRIPTAN	Pneumothorax	0	Never tested	0.00189118	D008881 ||| D004827	Migraine Disorders ||| Epilepsy
	CHEMBL1279	D014060	FROVATRIPTAN	Tongue Diseases	0	Status unknown	0.00266849	D008881 ||| D004827	Migraine Disorders ||| Epilepsy
	CHEMBL1279	D004941	FROVATRIPTAN	Esophagitis	0	Never tested	0.0195186	D008881 ||| D004827	Migraine Disorders ||| Epilepsy
	CHEMBL1279	D013276	FROVATRIPTAN	Stomach Ulcer	0	Never tested	0.00218026	D008881 ||| D004827	Migraine Disorders ||| Epilepsy
	CHEMBL1279	D004415	FROVATRIPTAN	Dyspepsia	0	Never tested	0.0120449	D008881 ||| D004827	Migraine Disorders ||| Epilepsy
	CHEMBL1279	D002769	FROVATRIPTAN	Cholelithiasis	0	Never tested	0.00665781	D008881 ||| D004827	Migraine Disorders ||| Epilepsy
	CHEMBL1279	D002764	FROVATRIPTAN	Cholecystitis	0	Never tested	0.0141109	D008881 ||| D004827	Migraine Disorders ||| Epilepsy
	CHEMBL1279	D010195	FROVATRIPTAN	Pancreatitis	0	Never tested	0.0124324	D008881 ||| D004827	Migraine Disorders ||| Epilepsy
	CHEMBL1279	D008286	FROVATRIPTAN	Malabsorption Syndromes	0	Never tested	0.000899172	D008881 ||| D004827	Migraine Disorders ||| Epilepsy
	CHEMBL1279	D002481	FROVATRIPTAN	Cellulitis	0	Never tested	0.0130456	D008881 ||| D004827	Migraine Disorders ||| Epilepsy
	CHEMBL1279	D011537	FROVATRIPTAN	Pruritus	0	Never tested	0.0593281	D008881 ||| D004827	Migraine Disorders ||| Epilepsy
	CHEMBL1279	D008010	FROVATRIPTAN	Lichen Planus	0	Never tested	0.00566508	D008881 ||| D004827	Migraine Disorders ||| Epilepsy
	CHEMBL1279	D017492	FROVATRIPTAN	Keratosis, Seborrheic	0	Never tested	0.00276087	D008881 ||| D004827	Migraine Disorders ||| Epilepsy
	CHEMBL1279	D011704	FROVATRIPTAN	Pyelonephritis	0	Never tested	0.00338178	D008881 ||| D004827	Migraine Disorders ||| Epilepsy
	CHEMBL1279	D058186	FROVATRIPTAN	Acute Kidney Injury	0	Never tested	0.00493532	D008881 ||| D004827	Migraine Disorders ||| Epilepsy
	CHEMBL1279	D007676	FROVATRIPTAN	Kidney Failure, Chronic	0	Never tested	0.00617045	D008881 ||| D004827	Migraine Disorders ||| Epilepsy
	CHEMBL1279	D003556	FROVATRIPTAN	Cystitis	0	Never tested	0.00813381	D008881 ||| D004827	Migraine Disorders ||| Epilepsy
	CHEMBL1279	D011470	FROVATRIPTAN	Prostatic Hyperplasia	0	Never tested	0.00760897	D008881 ||| D004827	Migraine Disorders ||| Epilepsy
	CHEMBL1279	D011472	FROVATRIPTAN	Prostatitis	0	Never tested	0.00637534	D008881 ||| D004827	Migraine Disorders ||| Epilepsy
	CHEMBL1279	D005348	FROVATRIPTAN	Fibrocystic Breast Disease	0	Never tested	0.0282585	D008881 ||| D004827	Migraine Disorders ||| Epilepsy
	CHEMBL1279	D006177	FROVATRIPTAN	Gynecomastia	0	Never tested	0.00566277	D008881 ||| D004827	Migraine Disorders ||| Epilepsy
	CHEMBL1279	D004715	FROVATRIPTAN	Endometriosis	0	Never tested	0.0206854	D008881 ||| D004827	Migraine Disorders ||| Epilepsy
	CHEMBL1279	D003680	FROVATRIPTAN	Deglutition Disorders	0	Never tested	0.0230069	D008881 ||| D004827	Migraine Disorders ||| Epilepsy
	CHEMBL1279	D001201	FROVATRIPTAN	Ascites	0	Never tested	0.00641664	D008881 ||| D004827	Migraine Disorders ||| Epilepsy
	CHEMBL1279	D005076	FROVATRIPTAN	Exanthema	0	Never tested	0.00112943	D008881 ||| D004827	Migraine Disorders ||| Epilepsy
	CHEMBL1279	D014717	FROVATRIPTAN	Vertigo	0	Never tested	0.00750437	D008881 ||| D004827	Migraine Disorders ||| Epilepsy
	CHEMBL1279	D013575	FROVATRIPTAN	Syncope	0	Never tested	0.0103549	D008881 ||| D004827	Migraine Disorders ||| Epilepsy
	CHEMBL1279	D007766	FROVATRIPTAN	Lacrimal Apparatus Diseases	0	Never tested	0.00267932	D008881 ||| D004827	Migraine Disorders ||| Epilepsy
	CHEMBL1279	D006471	FROVATRIPTAN	Gastrointestinal Hemorrhage	0	Never tested	0.0094357	D008881 ||| D004827	Migraine Disorders ||| Epilepsy
	CHEMBL1279	D010437	FROVATRIPTAN	Peptic Ulcer	0	Never tested	0.00487539	D008881 ||| D004827	Migraine Disorders ||| Epilepsy
	CHEMBL1279	D005921	FROVATRIPTAN	Glomerulonephritis	0	Never tested	0.00850207	D008881 ||| D004827	Migraine Disorders ||| Epilepsy
	CHEMBL1279	D006333	FROVATRIPTAN	Heart Failure	0	Never tested	0.00684921	D008881 ||| D004827	Migraine Disorders ||| Epilepsy
	CHEMBL1279	D006547	FROVATRIPTAN	Hernia	0	Never tested	0.00377745	D008881 ||| D004827	Migraine Disorders ||| Epilepsy
	CHEMBL1279	D006689	FROVATRIPTAN	Hodgkin Disease	0	Never tested	0.0157915	D008881 ||| D004827	Migraine Disorders ||| Epilepsy
	CHEMBL1279	D008113	FROVATRIPTAN	Liver Neoplasms	0	Never tested	0.00263418	D008881 ||| D004827	Migraine Disorders ||| Epilepsy
	CHEMBL1279	D010051	FROVATRIPTAN	Ovarian Neoplasms	0	Never tested	0.00400302	D008881 ||| D004827	Migraine Disorders ||| Epilepsy
	CHEMBL1279	D011471	FROVATRIPTAN	Prostatic Neoplasms	0	Never tested	0.0121727	D008881 ||| D004827	Migraine Disorders ||| Epilepsy
	CHEMBL1279	D000647	FROVATRIPTAN	Amnesia	0	Never tested	0.00790631	D008881 ||| D004827	Migraine Disorders ||| Epilepsy
	CHEMBL1279	D007951	FROVATRIPTAN	Leukemia, Myeloid	0	Never tested	0.0699743	D008881 ||| D004827	Migraine Disorders ||| Epilepsy
	CHEMBL1279	D000152	FROVATRIPTAN	Acne Vulgaris	0	Never tested	0.00527116	D008881 ||| D004827	Migraine Disorders ||| Epilepsy
	CHEMBL1279	D000740	FROVATRIPTAN	Anemia	0	Never tested	0.00113204	D008881 ||| D004827	Migraine Disorders ||| Epilepsy
	CHEMBL1279	D001064	FROVATRIPTAN	Appendicitis	0	Never tested	0.00539955	D008881 ||| D004827	Migraine Disorders ||| Epilepsy
	CHEMBL1279	D003248	FROVATRIPTAN	Constipation	0	Never tested	0.00719818	D008881 ||| D004827	Migraine Disorders ||| Epilepsy
	CHEMBL1279	D015352	FROVATRIPTAN	Dry Eye Syndromes	0	Never tested	0.00511806	D008881 ||| D004827	Migraine Disorders ||| Epilepsy
	CHEMBL1279	D004381	FROVATRIPTAN	Duodenal Ulcer	0	Never tested	0.000182218	D008881 ||| D004827	Migraine Disorders ||| Epilepsy
	CHEMBL1279	D015837	FROVATRIPTAN	Vestibular Diseases	0	Never tested	0.0175845	D008881 ||| D004827	Migraine Disorders ||| Epilepsy
	CHEMBL1279	D005705	FROVATRIPTAN	Gallbladder Diseases	0	Never tested	0.00528399	D008881 ||| D004827	Migraine Disorders ||| Epilepsy
	CHEMBL1279	D006073	FROVATRIPTAN	Gout	0	Never tested	0.00400812	D008881 ||| D004827	Migraine Disorders ||| Epilepsy
	CHEMBL1279	D001145	FROVATRIPTAN	Arrhythmias, Cardiac	0	Never tested	0.0174993	D008881 ||| D004827	Migraine Disorders ||| Epilepsy
	CHEMBL1279	D043183	FROVATRIPTAN	Irritable Bowel Syndrome	0	Never tested	0.0574355	D008881 ||| D004827	Migraine Disorders ||| Epilepsy
	CHEMBL1279	D001851	FROVATRIPTAN	Bone Diseases, Metabolic	0	Never tested	0.0150588	D008881 ||| D004827	Migraine Disorders ||| Epilepsy
	CHEMBL1279	D010024	FROVATRIPTAN	Osteoporosis	0	Never tested	0.0286072	D008881 ||| D004827	Migraine Disorders ||| Epilepsy
	CHEMBL1279	D009443	FROVATRIPTAN	Neuritis	0	Never tested	0.0149332	D008881 ||| D004827	Migraine Disorders ||| Epilepsy
	CHEMBL1279	D010538	FROVATRIPTAN	Peritonitis	0	Never tested	0.0189525	D008881 ||| D004827	Migraine Disorders ||| Epilepsy
	CHEMBL1279	D010998	FROVATRIPTAN	Pleurisy	0	Never tested	0.0163948	D008881 ||| D004827	Migraine Disorders ||| Epilepsy
	CHEMBL1279	D011565	FROVATRIPTAN	Psoriasis	0	Never tested	0.0117859	D008881 ||| D004827	Migraine Disorders ||| Epilepsy
	CHEMBL1279	D012163	FROVATRIPTAN	Retinal Detachment	0	Never tested	0.0112738	D008881 ||| D004827	Migraine Disorders ||| Epilepsy
	CHEMBL1279	D012393	FROVATRIPTAN	Rosacea	0	Never tested	0.00120055	D008881 ||| D004827	Migraine Disorders ||| Epilepsy
	CHEMBL1279	D006042	FROVATRIPTAN	Goiter	0	Never tested	0.00794891	D008881 ||| D004827	Migraine Disorders ||| Epilepsy
	CHEMBL1279	D002546	FROVATRIPTAN	Ischemic Attack, Transient	0	Never tested	0.0317923	D008881 ||| D004827	Migraine Disorders ||| Epilepsy
	CHEMBL1279	D000083242	FROVATRIPTAN	Ischemic Stroke	0	Never tested	0.0153481	D008881 ||| D004827	Migraine Disorders ||| Epilepsy
	CHEMBL1279	D012891	FROVATRIPTAN	Sleep Apnea Syndromes	0	Never tested	0.0153387	D008881 ||| D004827	Migraine Disorders ||| Epilepsy
	CHEMBL1279	D013921	FROVATRIPTAN	Thrombocytopenia	0	Never tested	0.0134626	D008881 ||| D004827	Migraine Disorders ||| Epilepsy
	CHEMBL1279	D015179	FROVATRIPTAN	Colorectal Neoplasms	0	Never tested	0.00535029	D008881 ||| D004827	Migraine Disorders ||| Epilepsy
	CHEMBL1279	D006627	FROVATRIPTAN	Hirschsprung Disease	0	Never tested	0.00998048	D008881 ||| D004827	Migraine Disorders ||| Epilepsy
	CHEMBL1279	D013964	FROVATRIPTAN	Thyroid Neoplasms	0	Never tested	0.00500885	D008881 ||| D004827	Migraine Disorders ||| Epilepsy
	CHEMBL1279	D010001	FROVATRIPTAN	Osteitis Deformans	0	Never tested	0.00877151	D008881 ||| D004827	Migraine Disorders ||| Epilepsy
	CHEMBL1279	D007018	FROVATRIPTAN	Hypopituitarism	0	Never tested	0.0077667	D008881 ||| D004827	Migraine Disorders ||| Epilepsy
	CHEMBL1279	D020246	FROVATRIPTAN	Venous Thrombosis	0	Never tested	0.00511348	D008881 ||| D004827	Migraine Disorders ||| Epilepsy
	CHEMBL1279	D000075224	FROVATRIPTAN	Cardiac Conduction System Disease	0	Never tested	0.0129904	D008881 ||| D004827	Migraine Disorders ||| Epilepsy
	CHEMBL1279	D003731	FROVATRIPTAN	Dental Caries	0	Never tested	0.00815088	D008881 ||| D004827	Migraine Disorders ||| Epilepsy
	CHEMBL1279	D005242	FROVATRIPTAN	Fecal Incontinence	0	Never tested	0.013039	D008881 ||| D004827	Migraine Disorders ||| Epilepsy
	CHEMBL1279	D016055	FROVATRIPTAN	Urinary Retention	0	Never tested	0.0167596	D008881 ||| D004827	Migraine Disorders ||| Epilepsy
	CHEMBL1279	D011141	FROVATRIPTAN	Polyuria	0	Never tested	0.0105213	D008881 ||| D004827	Migraine Disorders ||| Epilepsy
	CHEMBL1279	D007762	FROVATRIPTAN	Labyrinthitis	0	Never tested	0.0110483	D008881 ||| D004827	Migraine Disorders ||| Epilepsy
	CHEMBL1279	D012878	FROVATRIPTAN	Skin Neoplasms	0	Never tested	0.00716157	D008881 ||| D004827	Migraine Disorders ||| Epilepsy
	CHEMBL1279	D009260	FROVATRIPTAN	Nail Diseases	0	Never tested	0.00928086	D008881 ||| D004827	Migraine Disorders ||| Epilepsy
	CHEMBL1279	D016491	FROVATRIPTAN	Peripheral Vascular Diseases	0	Never tested	0.0106998	D008881 ||| D004827	Migraine Disorders ||| Epilepsy
	CHEMBL1279	D011111	FROVATRIPTAN	Polymyalgia Rheumatica	0	Never tested	0.00479567	D008881 ||| D004827	Migraine Disorders ||| Epilepsy
	CHEMBL1279	D013118	FROVATRIPTAN	Spinal Cord Diseases	0	Never tested	0.0227291	D008881 ||| D004827	Migraine Disorders ||| Epilepsy
	CHEMBL1279	D014581	FROVATRIPTAN	Urticaria	0	Never tested	0.0114083	D008881 ||| D004827	Migraine Disorders ||| Epilepsy
	CHEMBL1279	D014648	FROVATRIPTAN	Varicose Veins	0	Never tested	0.00269801	D008881 ||| D004827	Migraine Disorders ||| Epilepsy
	CHEMBL1279	D010031	FROVATRIPTAN	Otitis	0	Never tested	0.00938105	D008881 ||| D004827	Migraine Disorders ||| Epilepsy
	CHEMBL1279	D019966	FROVATRIPTAN	Substance-Related Disorders	0	Never tested	0.0139948	D008881 ||| D004827	Migraine Disorders ||| Epilepsy
	CHEMBL1279	D015155	FROVATRIPTAN	Esophageal Spasm, Diffuse	0	Never tested	0.0219218	D008881 ||| D004827	Migraine Disorders ||| Epilepsy
	CHEMBL128	D001289	SUMATRIPTAN	Attention Deficit Disorder with Hyperactivity	0	Never tested	0.0067932	D008881 ||| D001249 ||| D006973 ||| D004827	Migraine Disorders ||| Asthma ||| Hypertension ||| Epilepsy
	CHEMBL128	D001008	SUMATRIPTAN	Anxiety Disorders	0	Never tested	0.0159701	D008881 ||| D001249 ||| D006973 ||| D004827	Migraine Disorders ||| Asthma ||| Hypertension ||| Epilepsy
	CHEMBL128	D013313	SUMATRIPTAN	Stress Disorders, Post-Traumatic	0	Never tested	0.00223386	D008881 ||| D001249 ||| D006973 ||| D004827	Migraine Disorders ||| Asthma ||| Hypertension ||| Epilepsy
	CHEMBL128	D000856	SUMATRIPTAN	Anorexia Nervosa	0	Never tested	0.015292	D008881 ||| D001249 ||| D006973 ||| D004827	Migraine Disorders ||| Asthma ||| Hypertension ||| Epilepsy
	CHEMBL128	D015228	SUMATRIPTAN	Hypertriglyceridemia	0	Never tested	0.0701596	D008881 ||| D001249 ||| D006973 ||| D004827	Migraine Disorders ||| Asthma ||| Hypertension ||| Epilepsy
	CHEMBL128	D003324	SUMATRIPTAN	Coronary Artery Disease	0	Never tested	0.112697	D008881 ||| D001249 ||| D006973 ||| D004827	Migraine Disorders ||| Asthma ||| Hypertension ||| Epilepsy
	CHEMBL128	D009765	SUMATRIPTAN	Obesity	0	Phase I	0.0225656	D008881 ||| D001249 ||| D006973 ||| D004827	Migraine Disorders ||| Asthma ||| Hypertension ||| Epilepsy
	CHEMBL128	D020177	SUMATRIPTAN	Idiopathic Hypersomnia	0	Never tested	0.0179325	D008881 ||| D001249 ||| D006973 ||| D004827	Migraine Disorders ||| Asthma ||| Hypertension ||| Epilepsy
	CHEMBL128	D010300	SUMATRIPTAN	Parkinson Disease	0	Never tested	0.00615629	D008881 ||| D001249 ||| D006973 ||| D004827	Migraine Disorders ||| Asthma ||| Hypertension ||| Epilepsy
	CHEMBL128	D013771	SUMATRIPTAN	Tetralogy of Fallot	0	Never tested	0.0101394	D008881 ||| D001249 ||| D006973 ||| D004827	Migraine Disorders ||| Asthma ||| Hypertension ||| Epilepsy
	CHEMBL128	D001172	SUMATRIPTAN	Arthritis, Rheumatoid	0	Never tested	0.0630462	D008881 ||| D001249 ||| D006973 ||| D004827	Migraine Disorders ||| Asthma ||| Hypertension ||| Epilepsy
	CHEMBL128	D003424	SUMATRIPTAN	Crohn Disease	0	Never tested	0.0611878	D008881 ||| D001249 ||| D006973 ||| D004827	Migraine Disorders ||| Asthma ||| Hypertension ||| Epilepsy
	CHEMBL128	D003093	SUMATRIPTAN	Colitis, Ulcerative	0	Never tested	0.0516971	D008881 ||| D001249 ||| D006973 ||| D004827	Migraine Disorders ||| Asthma ||| Hypertension ||| Epilepsy
	CHEMBL128	D015212	SUMATRIPTAN	Inflammatory Bowel Diseases	0	Never tested	0.0283549	D008881 ||| D001249 ||| D006973 ||| D004827	Migraine Disorders ||| Asthma ||| Hypertension ||| Epilepsy
	CHEMBL128	D002761	SUMATRIPTAN	Cholangitis	0	Never tested	0.0775399	D008881 ||| D001249 ||| D006973 ||| D004827	Migraine Disorders ||| Asthma ||| Hypertension ||| Epilepsy
	CHEMBL128	D017098	SUMATRIPTAN	IgA Deficiency	0	Status unknown	0.00534354	D008881 ||| D001249 ||| D006973 ||| D004827	Migraine Disorders ||| Asthma ||| Hypertension ||| Epilepsy
	CHEMBL128	D008268	SUMATRIPTAN	Macular Degeneration	0	Never tested	0.00729223	D008881 ||| D001249 ||| D006973 ||| D004827	Migraine Disorders ||| Asthma ||| Hypertension ||| Epilepsy
	CHEMBL128	D034381	SUMATRIPTAN	Hearing Loss	0	Never tested	0.0141024	D008881 ||| D001249 ||| D006973 ||| D004827	Migraine Disorders ||| Asthma ||| Hypertension ||| Epilepsy
	CHEMBL128	D014012	SUMATRIPTAN	Tinnitus	0	Never tested	0.0168758	D008881 ||| D001249 ||| D006973 ||| D004827	Migraine Disorders ||| Asthma ||| Hypertension ||| Epilepsy
	CHEMBL128	D000505	SUMATRIPTAN	Alopecia	0	Never tested	0.0152449	D008881 ||| D001249 ||| D006973 ||| D004827	Migraine Disorders ||| Asthma ||| Hypertension ||| Epilepsy
	CHEMBL128	D019226	SUMATRIPTAN	Oral Ulcer	0	Never tested	0.0631697	D008881 ||| D001249 ||| D006973 ||| D004827	Migraine Disorders ||| Asthma ||| Hypertension ||| Epilepsy
	CHEMBL128	D000787	SUMATRIPTAN	Angina Pectoris	0	Never tested	0.210353	D008881 ||| D001249 ||| D006973 ||| D004827	Migraine Disorders ||| Asthma ||| Hypertension ||| Epilepsy
	CHEMBL128	D065631	SUMATRIPTAN	Rhinitis, Allergic	0	Never tested	0.264694	D008881 ||| D001249 ||| D006973 ||| D004827	Migraine Disorders ||| Asthma ||| Hypertension ||| Epilepsy
	CHEMBL128	D001249	SUMATRIPTAN	Asthma	1	Approved	0.0290927	D008881 ||| D006973 ||| D004827	Migraine Disorders ||| Hypertension ||| Epilepsy
	CHEMBL128	D005764	SUMATRIPTAN	Gastroesophageal Reflux	0	Never tested	0.0228861	D008881 ||| D001249 ||| D006973 ||| D004827	Migraine Disorders ||| Asthma ||| Hypertension ||| Epilepsy
	CHEMBL128	D007037	SUMATRIPTAN	Hypothyroidism	0	Never tested	0.0844964	D008881 ||| D001249 ||| D006973 ||| D004827	Migraine Disorders ||| Asthma ||| Hypertension ||| Epilepsy
	CHEMBL128	D008881	SUMATRIPTAN	Migraine Disorders	1	Approved	0.0332928	D001249 ||| D006973 ||| D004827	Asthma ||| Hypertension ||| Epilepsy
	CHEMBL128	D004485	SUMATRIPTAN	Eczema	0	Never tested	0.187369	D008881 ||| D001249 ||| D006973 ||| D004827	Migraine Disorders ||| Asthma ||| Hypertension ||| Epilepsy
	CHEMBL128	D006937	SUMATRIPTAN	Hypercholesterolemia	0	Never tested	0.221937	D008881 ||| D001249 ||| D006973 ||| D004827	Migraine Disorders ||| Asthma ||| Hypertension ||| Epilepsy
	CHEMBL128	D012626	SUMATRIPTAN	Sebaceous Gland Neoplasms	0	Status unknown	0.00714525	D008881 ||| D001249 ||| D006973 ||| D004827	Migraine Disorders ||| Asthma ||| Hypertension ||| Epilepsy
	CHEMBL128	D001943	SUMATRIPTAN	Breast Neoplasms	0	Never tested	0.0301827	D008881 ||| D001249 ||| D006973 ||| D004827	Migraine Disorders ||| Asthma ||| Hypertension ||| Epilepsy
	CHEMBL128	D002280	SUMATRIPTAN	Carcinoma, Basal Cell	0	Never tested	0.0228788	D008881 ||| D001249 ||| D006973 ||| D004827	Migraine Disorders ||| Asthma ||| Hypertension ||| Epilepsy
	CHEMBL128	D000230	SUMATRIPTAN	Adenocarcinoma	0	Never tested	0.0080889	D008881 ||| D001249 ||| D006973 ||| D004827	Migraine Disorders ||| Asthma ||| Hypertension ||| Epilepsy
	CHEMBL128	D002386	SUMATRIPTAN	Cataract	0	Never tested	0.00722046	D008881 ||| D001249 ||| D006973 ||| D004827	Migraine Disorders ||| Asthma ||| Hypertension ||| Epilepsy
	CHEMBL128	D006552	SUMATRIPTAN	Hernia, Inguinal	0	Never tested	0.0152672	D008881 ||| D001249 ||| D006973 ||| D004827	Migraine Disorders ||| Asthma ||| Hypertension ||| Epilepsy
	CHEMBL128	D012005	SUMATRIPTAN	Rectal Prolapse	0	Status unknown	0.0140978	D008881 ||| D001249 ||| D006973 ||| D004827	Migraine Disorders ||| Asthma ||| Hypertension ||| Epilepsy
	CHEMBL128	D014029	SUMATRIPTAN	Tobacco Use Disorder	0	Never tested	0.00852695	D008881 ||| D001249 ||| D006973 ||| D004827	Migraine Disorders ||| Asthma ||| Hypertension ||| Epilepsy
	CHEMBL128	D009203	SUMATRIPTAN	Myocardial Infarction	0	Never tested	0.156644	D008881 ||| D001249 ||| D006973 ||| D004827	Migraine Disorders ||| Asthma ||| Hypertension ||| Epilepsy
	CHEMBL128	D005756	SUMATRIPTAN	Gastritis	0	Never tested	0.0160549	D008881 ||| D001249 ||| D006973 ||| D004827	Migraine Disorders ||| Asthma ||| Hypertension ||| Epilepsy
	CHEMBL128	D006548	SUMATRIPTAN	Hernia, Diaphragmatic	0	Never tested	0.0160931	D008881 ||| D001249 ||| D006973 ||| D004827	Migraine Disorders ||| Asthma ||| Hypertension ||| Epilepsy
	CHEMBL128	D000076385	SUMATRIPTAN	Diverticular Diseases	0	Never tested	0.00612513	D008881 ||| D001249 ||| D006973 ||| D004827	Migraine Disorders ||| Asthma ||| Hypertension ||| Epilepsy
	CHEMBL128	D007319	SUMATRIPTAN	Sleep Initiation and Maintenance Disorders	0	Never tested	0.0559125	D008881 ||| D001249 ||| D006973 ||| D004827	Migraine Disorders ||| Asthma ||| Hypertension ||| Epilepsy
	CHEMBL128	D009290	SUMATRIPTAN	Narcolepsy	0	Never tested	0.0109246	D008881 ||| D001249 ||| D006973 ||| D004827	Migraine Disorders ||| Asthma ||| Hypertension ||| Epilepsy
	CHEMBL128	D003922	SUMATRIPTAN	Diabetes Mellitus, Type 1	0	Never tested	0.0962408	D008881 ||| D001249 ||| D006973 ||| D004827	Migraine Disorders ||| Asthma ||| Hypertension ||| Epilepsy
	CHEMBL128	D002446	SUMATRIPTAN	Celiac Disease	0	Never tested	0.056754	D008881 ||| D001249 ||| D006973 ||| D004827	Migraine Disorders ||| Asthma ||| Hypertension ||| Epilepsy
	CHEMBL128	D008105	SUMATRIPTAN	Liver Cirrhosis, Biliary	0	Never tested	0.0886011	D008881 ||| D001249 ||| D006973 ||| D004827	Migraine Disorders ||| Asthma ||| Hypertension ||| Epilepsy
	CHEMBL128	D014820	SUMATRIPTAN	Vitiligo	0	Never tested	0.0664044	D008881 ||| D001249 ||| D006973 ||| D004827	Migraine Disorders ||| Asthma ||| Hypertension ||| Epilepsy
	CHEMBL128	D009798	SUMATRIPTAN	Ocular Hypertension	0	Never tested	0.0139804	D008881 ||| D001249 ||| D006973 ||| D004827	Migraine Disorders ||| Asthma ||| Hypertension ||| Epilepsy
	CHEMBL128	D009447	SUMATRIPTAN	Neuroblastoma	0	Never tested	0.042698	D008881 ||| D001249 ||| D006973 ||| D004827	Migraine Disorders ||| Asthma ||| Hypertension ||| Epilepsy
	CHEMBL128	D012559	SUMATRIPTAN	Schizophrenia	0	Never tested	0.0126484	D008881 ||| D001249 ||| D006973 ||| D004827	Migraine Disorders ||| Asthma ||| Hypertension ||| Epilepsy
	CHEMBL128	D000690	SUMATRIPTAN	Amyotrophic Lateral Sclerosis	0	Never tested	0.0233558	D008881 ||| D001249 ||| D006973 ||| D004827	Migraine Disorders ||| Asthma ||| Hypertension ||| Epilepsy
	CHEMBL128	D008180	SUMATRIPTAN	Lupus Erythematosus, Systemic	0	Never tested	0.10253	D008881 ||| D001249 ||| D006973 ||| D004827	Migraine Disorders ||| Asthma ||| Hypertension ||| Epilepsy
	CHEMBL128	D000437	SUMATRIPTAN	Alcoholism	0	Never tested	0.0287903	D008881 ||| D001249 ||| D006973 ||| D004827	Migraine Disorders ||| Asthma ||| Hypertension ||| Epilepsy
	CHEMBL128	D000067877	SUMATRIPTAN	Autism Spectrum Disorder	0	Never tested	0.00186935	D008881 ||| D001249 ||| D006973 ||| D004827	Migraine Disorders ||| Asthma ||| Hypertension ||| Epilepsy
	CHEMBL128	D001714	SUMATRIPTAN	Bipolar Disorder	0	Never tested	0.0248366	D008881 ||| D001249 ||| D006973 ||| D004827	Migraine Disorders ||| Asthma ||| Hypertension ||| Epilepsy
	CHEMBL128	D009771	SUMATRIPTAN	Obsessive-Compulsive Disorder	0	Never tested	0.00530934	D008881 ||| D001249 ||| D006973 ||| D004827	Migraine Disorders ||| Asthma ||| Hypertension ||| Epilepsy
	CHEMBL128	D003924	SUMATRIPTAN	Diabetes Mellitus, Type 2	0	Never tested	0.055163	D008881 ||| D001249 ||| D006973 ||| D004827	Migraine Disorders ||| Asthma ||| Hypertension ||| Epilepsy
	CHEMBL128	D000544	SUMATRIPTAN	Alzheimer Disease	0	Never tested	0.027533	D008881 ||| D001249 ||| D006973 ||| D004827	Migraine Disorders ||| Asthma ||| Hypertension ||| Epilepsy
	CHEMBL128	D004827	SUMATRIPTAN	Epilepsy	1	Approved	0.0310142	D008881 ||| D001249 ||| D006973	Migraine Disorders ||| Asthma ||| Hypertension
	CHEMBL128	D005901	SUMATRIPTAN	Glaucoma	0	Never tested	0.0132988	D008881 ||| D001249 ||| D006973 ||| D004827	Migraine Disorders ||| Asthma ||| Hypertension ||| Epilepsy
	CHEMBL128	D051436	SUMATRIPTAN	Renal Insufficiency, Chronic	0	Never tested	0.0461305	D008881 ||| D001249 ||| D006973 ||| D004827	Migraine Disorders ||| Asthma ||| Hypertension ||| Epilepsy
	CHEMBL128	D013167	SUMATRIPTAN	Spondylitis, Ankylosing	0	Never tested	0.0129901	D008881 ||| D001249 ||| D006973 ||| D004827	Migraine Disorders ||| Asthma ||| Hypertension ||| Epilepsy
	CHEMBL128	D003863	SUMATRIPTAN	Depression	0	Never tested	0.0442076	D008881 ||| D001249 ||| D006973 ||| D004827	Migraine Disorders ||| Asthma ||| Hypertension ||| Epilepsy
	CHEMBL128	D010003	SUMATRIPTAN	Osteoarthritis	0	Never tested	0.095596	D008881 ||| D001249 ||| D006973 ||| D004827	Migraine Disorders ||| Asthma ||| Hypertension ||| Epilepsy
	CHEMBL128	D000419	SUMATRIPTAN	Albuminuria	0	Never tested	0.0835946	D008881 ||| D001249 ||| D006973 ||| D004827	Migraine Disorders ||| Asthma ||| Hypertension ||| Epilepsy
	CHEMBL128	D001281	SUMATRIPTAN	Atrial Fibrillation	0	Never tested	0.0398312	D008881 ||| D001249 ||| D006973 ||| D004827	Migraine Disorders ||| Asthma ||| Hypertension ||| Epilepsy
	CHEMBL128	D006973	SUMATRIPTAN	Hypertension	1	Approved	0.0137469	D008881 ||| D001249 ||| D004827	Migraine Disorders ||| Asthma ||| Epilepsy
	CHEMBL128	D006327	SUMATRIPTAN	Heart Block	0	Never tested	0.000952592	D008881 ||| D001249 ||| D006973 ||| D004827	Migraine Disorders ||| Asthma ||| Hypertension ||| Epilepsy
	CHEMBL128	D055623	SUMATRIPTAN	Keratosis, Actinic	0	Never tested	0.0103433	D008881 ||| D001249 ||| D006973 ||| D004827	Migraine Disorders ||| Asthma ||| Hypertension ||| Epilepsy
	CHEMBL128	D001991	SUMATRIPTAN	Bronchitis	0	Never tested	0.0204222	D008881 ||| D001249 ||| D006973 ||| D004827	Migraine Disorders ||| Asthma ||| Hypertension ||| Epilepsy
	CHEMBL128	D008175	SUMATRIPTAN	Lung Neoplasms	0	Never tested	0.0189926	D008881 ||| D001249 ||| D006973 ||| D004827	Migraine Disorders ||| Asthma ||| Hypertension ||| Epilepsy
	CHEMBL128	D008545	SUMATRIPTAN	Melanoma	0	Never tested	0.0328684	D008881 ||| D001249 ||| D006973 ||| D004827	Migraine Disorders ||| Asthma ||| Hypertension ||| Epilepsy
	CHEMBL128	D008228	SUMATRIPTAN	Lymphoma, Non-Hodgkin	0	Never tested	0.0290564	D008881 ||| D001249 ||| D006973 ||| D004827	Migraine Disorders ||| Asthma ||| Hypertension ||| Epilepsy
	CHEMBL128	D002294	SUMATRIPTAN	Carcinoma, Squamous Cell	0	Never tested	0.0415077	D008881 ||| D001249 ||| D006973 ||| D004827	Migraine Disorders ||| Asthma ||| Hypertension ||| Epilepsy
	CHEMBL128	D002349	SUMATRIPTAN	Carpal Tunnel Syndrome	0	Never tested	0.0368861	D008881 ||| D001249 ||| D006973 ||| D004827	Migraine Disorders ||| Asthma ||| Hypertension ||| Epilepsy
	CHEMBL128	D016883	SUMATRIPTAN	Diabetic Ketoacidosis	0	Never tested	0.0470038	D008881 ||| D001249 ||| D006973 ||| D004827	Migraine Disorders ||| Asthma ||| Hypertension ||| Epilepsy
	CHEMBL128	D001749	SUMATRIPTAN	Urinary Bladder Neoplasms	0	Never tested	0.0371436	D008881 ||| D001249 ||| D006973 ||| D004827	Migraine Disorders ||| Asthma ||| Hypertension ||| Epilepsy
	CHEMBL128	D007889	SUMATRIPTAN	Leiomyoma	0	Never tested	0.0327408	D008881 ||| D001249 ||| D006973 ||| D004827	Migraine Disorders ||| Asthma ||| Hypertension ||| Epilepsy
	CHEMBL128	D018798	SUMATRIPTAN	Anemia, Iron-Deficiency	0	Never tested	0.010148	D008881 ||| D001249 ||| D006973 ||| D004827	Migraine Disorders ||| Asthma ||| Hypertension ||| Epilepsy
	CHEMBL128	D000380	SUMATRIPTAN	Agranulocytosis	0	Never tested	0.00925564	D008881 ||| D001249 ||| D006973 ||| D004827	Migraine Disorders ||| Asthma ||| Hypertension ||| Epilepsy
	CHEMBL128	D012893	SUMATRIPTAN	Sleep Wake Disorders	0	Never tested	0.124096	D008881 ||| D001249 ||| D006973 ||| D004827	Migraine Disorders ||| Asthma ||| Hypertension ||| Epilepsy
	CHEMBL128	D006429	SUMATRIPTAN	Hemiplegia	0	Never tested	0.0388494	D008881 ||| D001249 ||| D006973 ||| D004827	Migraine Disorders ||| Asthma ||| Hypertension ||| Epilepsy
	CHEMBL128	D011655	SUMATRIPTAN	Pulmonary Embolism	0	Never tested	0.00131301	D008881 ||| D001249 ||| D006973 ||| D004827	Migraine Disorders ||| Asthma ||| Hypertension ||| Epilepsy
	CHEMBL128	D009202	SUMATRIPTAN	Cardiomyopathies	0	Never tested	0.0134543	D008881 ||| D001249 ||| D006973 ||| D004827	Migraine Disorders ||| Asthma ||| Hypertension ||| Epilepsy
	CHEMBL128	D013345	SUMATRIPTAN	Subarachnoid Hemorrhage	0	Never tested	0.0149742	D008881 ||| D001249 ||| D006973 ||| D004827	Migraine Disorders ||| Asthma ||| Hypertension ||| Epilepsy
	CHEMBL128	D002543	SUMATRIPTAN	Cerebral Hemorrhage	0	Never tested	0.0194705	D008881 ||| D001249 ||| D006973 ||| D004827	Migraine Disorders ||| Asthma ||| Hypertension ||| Epilepsy
	CHEMBL128	D002544	SUMATRIPTAN	Cerebral Infarction	0	Never tested	0.0441334	D008881 ||| D001249 ||| D006973 ||| D004827	Migraine Disorders ||| Asthma ||| Hypertension ||| Epilepsy
	CHEMBL128	D050197	SUMATRIPTAN	Arteriosclerosis	0	Never tested	0.0404858	D008881 ||| D001249 ||| D006973 ||| D004827	Migraine Disorders ||| Asthma ||| Hypertension ||| Epilepsy
	CHEMBL128	D010689	SUMATRIPTAN	Phlebitis	0	Never tested	0.0445951	D008881 ||| D001249 ||| D006973 ||| D004827	Migraine Disorders ||| Asthma ||| Hypertension ||| Epilepsy
	CHEMBL128	D006484	SUMATRIPTAN	Hemorrhoids	0	Never tested	0.00834288	D008881 ||| D001249 ||| D006973 ||| D004827	Migraine Disorders ||| Asthma ||| Hypertension ||| Epilepsy
	CHEMBL128	D007022	SUMATRIPTAN	Hypotension	0	Never tested	0.0238654	D008881 ||| D001249 ||| D006973 ||| D004827	Migraine Disorders ||| Asthma ||| Hypertension ||| Epilepsy
	CHEMBL128	D012852	SUMATRIPTAN	Sinusitis	0	Never tested	0.0150638	D008881 ||| D001249 ||| D006973 ||| D004827	Migraine Disorders ||| Asthma ||| Hypertension ||| Epilepsy
	CHEMBL128	D010996	SUMATRIPTAN	Pleural Effusion	0	Never tested	0.0180604	D008881 ||| D001249 ||| D006973 ||| D004827	Migraine Disorders ||| Asthma ||| Hypertension ||| Epilepsy
	CHEMBL128	D011030	SUMATRIPTAN	Pneumothorax	0	Never tested	0.00741651	D008881 ||| D001249 ||| D006973 ||| D004827	Migraine Disorders ||| Asthma ||| Hypertension ||| Epilepsy
	CHEMBL128	D014060	SUMATRIPTAN	Tongue Diseases	0	Status unknown	0.0188045	D008881 ||| D001249 ||| D006973 ||| D004827	Migraine Disorders ||| Asthma ||| Hypertension ||| Epilepsy
	CHEMBL128	D004941	SUMATRIPTAN	Esophagitis	0	Never tested	0.00457117	D008881 ||| D001249 ||| D006973 ||| D004827	Migraine Disorders ||| Asthma ||| Hypertension ||| Epilepsy
	CHEMBL128	D013276	SUMATRIPTAN	Stomach Ulcer	0	Never tested	0.0119998	D008881 ||| D001249 ||| D006973 ||| D004827	Migraine Disorders ||| Asthma ||| Hypertension ||| Epilepsy
	CHEMBL128	D004415	SUMATRIPTAN	Dyspepsia	0	Never tested	0.0299278	D008881 ||| D001249 ||| D006973 ||| D004827	Migraine Disorders ||| Asthma ||| Hypertension ||| Epilepsy
	CHEMBL128	D002769	SUMATRIPTAN	Cholelithiasis	0	Never tested	0.027596	D008881 ||| D001249 ||| D006973 ||| D004827	Migraine Disorders ||| Asthma ||| Hypertension ||| Epilepsy
	CHEMBL128	D002764	SUMATRIPTAN	Cholecystitis	0	Never tested	0.00782532	D008881 ||| D001249 ||| D006973 ||| D004827	Migraine Disorders ||| Asthma ||| Hypertension ||| Epilepsy
	CHEMBL128	D010195	SUMATRIPTAN	Pancreatitis	0	Never tested	0.00805831	D008881 ||| D001249 ||| D006973 ||| D004827	Migraine Disorders ||| Asthma ||| Hypertension ||| Epilepsy
	CHEMBL128	D008286	SUMATRIPTAN	Malabsorption Syndromes	0	Never tested	0.0388737	D008881 ||| D001249 ||| D006973 ||| D004827	Migraine Disorders ||| Asthma ||| Hypertension ||| Epilepsy
	CHEMBL128	D002481	SUMATRIPTAN	Cellulitis	0	Never tested	0.0404117	D008881 ||| D001249 ||| D006973 ||| D004827	Migraine Disorders ||| Asthma ||| Hypertension ||| Epilepsy
	CHEMBL128	D011537	SUMATRIPTAN	Pruritus	0	Never tested	0.0200866	D008881 ||| D001249 ||| D006973 ||| D004827	Migraine Disorders ||| Asthma ||| Hypertension ||| Epilepsy
	CHEMBL128	D008010	SUMATRIPTAN	Lichen Planus	0	Never tested	0.0198264	D008881 ||| D001249 ||| D006973 ||| D004827	Migraine Disorders ||| Asthma ||| Hypertension ||| Epilepsy
	CHEMBL128	D017492	SUMATRIPTAN	Keratosis, Seborrheic	0	Never tested	0.0183907	D008881 ||| D001249 ||| D006973 ||| D004827	Migraine Disorders ||| Asthma ||| Hypertension ||| Epilepsy
	CHEMBL128	D011704	SUMATRIPTAN	Pyelonephritis	0	Never tested	0.00740658	D008881 ||| D001249 ||| D006973 ||| D004827	Migraine Disorders ||| Asthma ||| Hypertension ||| Epilepsy
	CHEMBL128	D058186	SUMATRIPTAN	Acute Kidney Injury	0	Never tested	0.0251036	D008881 ||| D001249 ||| D006973 ||| D004827	Migraine Disorders ||| Asthma ||| Hypertension ||| Epilepsy
	CHEMBL128	D007676	SUMATRIPTAN	Kidney Failure, Chronic	0	Never tested	0.0252264	D008881 ||| D001249 ||| D006973 ||| D004827	Migraine Disorders ||| Asthma ||| Hypertension ||| Epilepsy
	CHEMBL128	D003556	SUMATRIPTAN	Cystitis	0	Never tested	0.0565231	D008881 ||| D001249 ||| D006973 ||| D004827	Migraine Disorders ||| Asthma ||| Hypertension ||| Epilepsy
	CHEMBL128	D011470	SUMATRIPTAN	Prostatic Hyperplasia	0	Never tested	0.00884661	D008881 ||| D001249 ||| D006973 ||| D004827	Migraine Disorders ||| Asthma ||| Hypertension ||| Epilepsy
	CHEMBL128	D011472	SUMATRIPTAN	Prostatitis	0	Never tested	0.00696691	D008881 ||| D001249 ||| D006973 ||| D004827	Migraine Disorders ||| Asthma ||| Hypertension ||| Epilepsy
	CHEMBL128	D005348	SUMATRIPTAN	Fibrocystic Breast Disease	0	Never tested	0.0237117	D008881 ||| D001249 ||| D006973 ||| D004827	Migraine Disorders ||| Asthma ||| Hypertension ||| Epilepsy
	CHEMBL128	D006177	SUMATRIPTAN	Gynecomastia	0	Never tested	0.00292779	D008881 ||| D001249 ||| D006973 ||| D004827	Migraine Disorders ||| Asthma ||| Hypertension ||| Epilepsy
	CHEMBL128	D004715	SUMATRIPTAN	Endometriosis	0	Never tested	0.00774586	D008881 ||| D001249 ||| D006973 ||| D004827	Migraine Disorders ||| Asthma ||| Hypertension ||| Epilepsy
	CHEMBL128	D003680	SUMATRIPTAN	Deglutition Disorders	0	Never tested	0.0321317	D008881 ||| D001249 ||| D006973 ||| D004827	Migraine Disorders ||| Asthma ||| Hypertension ||| Epilepsy
	CHEMBL128	D001201	SUMATRIPTAN	Ascites	0	Never tested	0.0073467	D008881 ||| D001249 ||| D006973 ||| D004827	Migraine Disorders ||| Asthma ||| Hypertension ||| Epilepsy
	CHEMBL128	D005076	SUMATRIPTAN	Exanthema	0	Never tested	0.00926469	D008881 ||| D001249 ||| D006973 ||| D004827	Migraine Disorders ||| Asthma ||| Hypertension ||| Epilepsy
	CHEMBL128	D014717	SUMATRIPTAN	Vertigo	0	Never tested	0.0124079	D008881 ||| D001249 ||| D006973 ||| D004827	Migraine Disorders ||| Asthma ||| Hypertension ||| Epilepsy
	CHEMBL128	D013575	SUMATRIPTAN	Syncope	0	Never tested	0.0289293	D008881 ||| D001249 ||| D006973 ||| D004827	Migraine Disorders ||| Asthma ||| Hypertension ||| Epilepsy
	CHEMBL128	D007766	SUMATRIPTAN	Lacrimal Apparatus Diseases	0	Never tested	0.00193858	D008881 ||| D001249 ||| D006973 ||| D004827	Migraine Disorders ||| Asthma ||| Hypertension ||| Epilepsy
	CHEMBL128	D006471	SUMATRIPTAN	Gastrointestinal Hemorrhage	0	Never tested	0.0224925	D008881 ||| D001249 ||| D006973 ||| D004827	Migraine Disorders ||| Asthma ||| Hypertension ||| Epilepsy
	CHEMBL128	D010437	SUMATRIPTAN	Peptic Ulcer	0	Never tested	0.0235973	D008881 ||| D001249 ||| D006973 ||| D004827	Migraine Disorders ||| Asthma ||| Hypertension ||| Epilepsy
	CHEMBL128	D005921	SUMATRIPTAN	Glomerulonephritis	0	Never tested	0.00813788	D008881 ||| D001249 ||| D006973 ||| D004827	Migraine Disorders ||| Asthma ||| Hypertension ||| Epilepsy
	CHEMBL128	D006333	SUMATRIPTAN	Heart Failure	0	Never tested	0.0284408	D008881 ||| D001249 ||| D006973 ||| D004827	Migraine Disorders ||| Asthma ||| Hypertension ||| Epilepsy
	CHEMBL128	D006547	SUMATRIPTAN	Hernia	0	Never tested	0.00867029	D008881 ||| D001249 ||| D006973 ||| D004827	Migraine Disorders ||| Asthma ||| Hypertension ||| Epilepsy
	CHEMBL128	D006689	SUMATRIPTAN	Hodgkin Disease	0	Never tested	0.0119361	D008881 ||| D001249 ||| D006973 ||| D004827	Migraine Disorders ||| Asthma ||| Hypertension ||| Epilepsy
	CHEMBL128	D008113	SUMATRIPTAN	Liver Neoplasms	0	Never tested	0.010545	D008881 ||| D001249 ||| D006973 ||| D004827	Migraine Disorders ||| Asthma ||| Hypertension ||| Epilepsy
	CHEMBL128	D010051	SUMATRIPTAN	Ovarian Neoplasms	0	Never tested	0.00806858	D008881 ||| D001249 ||| D006973 ||| D004827	Migraine Disorders ||| Asthma ||| Hypertension ||| Epilepsy
	CHEMBL128	D011471	SUMATRIPTAN	Prostatic Neoplasms	0	Never tested	0.0126412	D008881 ||| D001249 ||| D006973 ||| D004827	Migraine Disorders ||| Asthma ||| Hypertension ||| Epilepsy
	CHEMBL128	D000647	SUMATRIPTAN	Amnesia	0	Never tested	0.0144332	D008881 ||| D001249 ||| D006973 ||| D004827	Migraine Disorders ||| Asthma ||| Hypertension ||| Epilepsy
	CHEMBL128	D007951	SUMATRIPTAN	Leukemia, Myeloid	0	Never tested	0.0239191	D008881 ||| D001249 ||| D006973 ||| D004827	Migraine Disorders ||| Asthma ||| Hypertension ||| Epilepsy
	CHEMBL128	D000152	SUMATRIPTAN	Acne Vulgaris	0	Never tested	0.00481191	D008881 ||| D001249 ||| D006973 ||| D004827	Migraine Disorders ||| Asthma ||| Hypertension ||| Epilepsy
	CHEMBL128	D000740	SUMATRIPTAN	Anemia	0	Never tested	0.0343757	D008881 ||| D001249 ||| D006973 ||| D004827	Migraine Disorders ||| Asthma ||| Hypertension ||| Epilepsy
	CHEMBL128	D001064	SUMATRIPTAN	Appendicitis	0	Never tested	0.00438808	D008881 ||| D001249 ||| D006973 ||| D004827	Migraine Disorders ||| Asthma ||| Hypertension ||| Epilepsy
	CHEMBL128	D003248	SUMATRIPTAN	Constipation	0	Never tested	0.0157235	D008881 ||| D001249 ||| D006973 ||| D004827	Migraine Disorders ||| Asthma ||| Hypertension ||| Epilepsy
	CHEMBL128	D015352	SUMATRIPTAN	Dry Eye Syndromes	0	Never tested	0.00584034	D008881 ||| D001249 ||| D006973 ||| D004827	Migraine Disorders ||| Asthma ||| Hypertension ||| Epilepsy
	CHEMBL128	D004381	SUMATRIPTAN	Duodenal Ulcer	0	Never tested	0.0896436	D008881 ||| D001249 ||| D006973 ||| D004827	Migraine Disorders ||| Asthma ||| Hypertension ||| Epilepsy
	CHEMBL128	D015837	SUMATRIPTAN	Vestibular Diseases	0	Never tested	0.0126258	D008881 ||| D001249 ||| D006973 ||| D004827	Migraine Disorders ||| Asthma ||| Hypertension ||| Epilepsy
	CHEMBL128	D005705	SUMATRIPTAN	Gallbladder Diseases	0	Never tested	0.0172789	D008881 ||| D001249 ||| D006973 ||| D004827	Migraine Disorders ||| Asthma ||| Hypertension ||| Epilepsy
	CHEMBL128	D006073	SUMATRIPTAN	Gout	0	Never tested	0.0539966	D008881 ||| D001249 ||| D006973 ||| D004827	Migraine Disorders ||| Asthma ||| Hypertension ||| Epilepsy
	CHEMBL128	D001145	SUMATRIPTAN	Arrhythmias, Cardiac	0	Never tested	0.00939582	D008881 ||| D001249 ||| D006973 ||| D004827	Migraine Disorders ||| Asthma ||| Hypertension ||| Epilepsy
	CHEMBL128	D043183	SUMATRIPTAN	Irritable Bowel Syndrome	0	Never tested	0.0671815	D008881 ||| D001249 ||| D006973 ||| D004827	Migraine Disorders ||| Asthma ||| Hypertension ||| Epilepsy
	CHEMBL128	D001851	SUMATRIPTAN	Bone Diseases, Metabolic	0	Never tested	0.00987949	D008881 ||| D001249 ||| D006973 ||| D004827	Migraine Disorders ||| Asthma ||| Hypertension ||| Epilepsy
	CHEMBL128	D010024	SUMATRIPTAN	Osteoporosis	0	Never tested	0.0364166	D008881 ||| D001249 ||| D006973 ||| D004827	Migraine Disorders ||| Asthma ||| Hypertension ||| Epilepsy
	CHEMBL128	D009443	SUMATRIPTAN	Neuritis	0	Never tested	0.00733891	D008881 ||| D001249 ||| D006973 ||| D004827	Migraine Disorders ||| Asthma ||| Hypertension ||| Epilepsy
	CHEMBL128	D010538	SUMATRIPTAN	Peritonitis	0	Never tested	0.0136832	D008881 ||| D001249 ||| D006973 ||| D004827	Migraine Disorders ||| Asthma ||| Hypertension ||| Epilepsy
	CHEMBL128	D010998	SUMATRIPTAN	Pleurisy	0	Never tested	0.0161893	D008881 ||| D001249 ||| D006973 ||| D004827	Migraine Disorders ||| Asthma ||| Hypertension ||| Epilepsy
	CHEMBL128	D011565	SUMATRIPTAN	Psoriasis	0	Never tested	0.0495601	D008881 ||| D001249 ||| D006973 ||| D004827	Migraine Disorders ||| Asthma ||| Hypertension ||| Epilepsy
	CHEMBL128	D012163	SUMATRIPTAN	Retinal Detachment	0	Never tested	0.0204422	D008881 ||| D001249 ||| D006973 ||| D004827	Migraine Disorders ||| Asthma ||| Hypertension ||| Epilepsy
	CHEMBL128	D012393	SUMATRIPTAN	Rosacea	0	Phase unknown	0.00268959	D008881 ||| D001249 ||| D006973 ||| D004827	Migraine Disorders ||| Asthma ||| Hypertension ||| Epilepsy
	CHEMBL128	D006042	SUMATRIPTAN	Goiter	0	Never tested	0.0118704	D008881 ||| D001249 ||| D006973 ||| D004827	Migraine Disorders ||| Asthma ||| Hypertension ||| Epilepsy
	CHEMBL128	D002546	SUMATRIPTAN	Ischemic Attack, Transient	0	Never tested	0.0463597	D008881 ||| D001249 ||| D006973 ||| D004827	Migraine Disorders ||| Asthma ||| Hypertension ||| Epilepsy
	CHEMBL128	D000083242	SUMATRIPTAN	Ischemic Stroke	0	Never tested	0.0710348	D008881 ||| D001249 ||| D006973 ||| D004827	Migraine Disorders ||| Asthma ||| Hypertension ||| Epilepsy
	CHEMBL128	D012891	SUMATRIPTAN	Sleep Apnea Syndromes	0	Never tested	0.00914441	D008881 ||| D001249 ||| D006973 ||| D004827	Migraine Disorders ||| Asthma ||| Hypertension ||| Epilepsy
	CHEMBL128	D013921	SUMATRIPTAN	Thrombocytopenia	0	Never tested	0.0375805	D008881 ||| D001249 ||| D006973 ||| D004827	Migraine Disorders ||| Asthma ||| Hypertension ||| Epilepsy
	CHEMBL128	D015179	SUMATRIPTAN	Colorectal Neoplasms	0	Never tested	0.0120778	D008881 ||| D001249 ||| D006973 ||| D004827	Migraine Disorders ||| Asthma ||| Hypertension ||| Epilepsy
	CHEMBL128	D006627	SUMATRIPTAN	Hirschsprung Disease	0	Never tested	0.00569671	D008881 ||| D001249 ||| D006973 ||| D004827	Migraine Disorders ||| Asthma ||| Hypertension ||| Epilepsy
	CHEMBL128	D013964	SUMATRIPTAN	Thyroid Neoplasms	0	Never tested	0.00406711	D008881 ||| D001249 ||| D006973 ||| D004827	Migraine Disorders ||| Asthma ||| Hypertension ||| Epilepsy
	CHEMBL128	D010001	SUMATRIPTAN	Osteitis Deformans	0	Never tested	0.0112597	D008881 ||| D001249 ||| D006973 ||| D004827	Migraine Disorders ||| Asthma ||| Hypertension ||| Epilepsy
	CHEMBL128	D007018	SUMATRIPTAN	Hypopituitarism	0	Never tested	0.0161296	D008881 ||| D001249 ||| D006973 ||| D004827	Migraine Disorders ||| Asthma ||| Hypertension ||| Epilepsy
	CHEMBL128	D020246	SUMATRIPTAN	Venous Thrombosis	0	Never tested	0.0146126	D008881 ||| D001249 ||| D006973 ||| D004827	Migraine Disorders ||| Asthma ||| Hypertension ||| Epilepsy
	CHEMBL128	D000075224	SUMATRIPTAN	Cardiac Conduction System Disease	0	Never tested	0.0132851	D008881 ||| D001249 ||| D006973 ||| D004827	Migraine Disorders ||| Asthma ||| Hypertension ||| Epilepsy
	CHEMBL128	D003731	SUMATRIPTAN	Dental Caries	0	Never tested	0.00944077	D008881 ||| D001249 ||| D006973 ||| D004827	Migraine Disorders ||| Asthma ||| Hypertension ||| Epilepsy
	CHEMBL128	D005242	SUMATRIPTAN	Fecal Incontinence	0	Never tested	0.0109445	D008881 ||| D001249 ||| D006973 ||| D004827	Migraine Disorders ||| Asthma ||| Hypertension ||| Epilepsy
	CHEMBL128	D016055	SUMATRIPTAN	Urinary Retention	0	Never tested	0.0102022	D008881 ||| D001249 ||| D006973 ||| D004827	Migraine Disorders ||| Asthma ||| Hypertension ||| Epilepsy
	CHEMBL128	D011141	SUMATRIPTAN	Polyuria	0	Never tested	0.00713677	D008881 ||| D001249 ||| D006973 ||| D004827	Migraine Disorders ||| Asthma ||| Hypertension ||| Epilepsy
	CHEMBL128	D007762	SUMATRIPTAN	Labyrinthitis	0	Never tested	0.0135957	D008881 ||| D001249 ||| D006973 ||| D004827	Migraine Disorders ||| Asthma ||| Hypertension ||| Epilepsy
	CHEMBL128	D012878	SUMATRIPTAN	Skin Neoplasms	0	Never tested	0.00601487	D008881 ||| D001249 ||| D006973 ||| D004827	Migraine Disorders ||| Asthma ||| Hypertension ||| Epilepsy
	CHEMBL128	D009260	SUMATRIPTAN	Nail Diseases	0	Never tested	0.00206285	D008881 ||| D001249 ||| D006973 ||| D004827	Migraine Disorders ||| Asthma ||| Hypertension ||| Epilepsy
	CHEMBL128	D016491	SUMATRIPTAN	Peripheral Vascular Diseases	0	Never tested	0.0217884	D008881 ||| D001249 ||| D006973 ||| D004827	Migraine Disorders ||| Asthma ||| Hypertension ||| Epilepsy
	CHEMBL128	D011111	SUMATRIPTAN	Polymyalgia Rheumatica	0	Never tested	0.0186392	D008881 ||| D001249 ||| D006973 ||| D004827	Migraine Disorders ||| Asthma ||| Hypertension ||| Epilepsy
	CHEMBL128	D013118	SUMATRIPTAN	Spinal Cord Diseases	0	Never tested	0.0103799	D008881 ||| D001249 ||| D006973 ||| D004827	Migraine Disorders ||| Asthma ||| Hypertension ||| Epilepsy
	CHEMBL128	D014581	SUMATRIPTAN	Urticaria	0	Never tested	0.0335665	D008881 ||| D001249 ||| D006973 ||| D004827	Migraine Disorders ||| Asthma ||| Hypertension ||| Epilepsy
	CHEMBL128	D014648	SUMATRIPTAN	Varicose Veins	0	Never tested	0.0360316	D008881 ||| D001249 ||| D006973 ||| D004827	Migraine Disorders ||| Asthma ||| Hypertension ||| Epilepsy
	CHEMBL128	D010031	SUMATRIPTAN	Otitis	0	Never tested	0.0148329	D008881 ||| D001249 ||| D006973 ||| D004827	Migraine Disorders ||| Asthma ||| Hypertension ||| Epilepsy
	CHEMBL128	D019966	SUMATRIPTAN	Substance-Related Disorders	0	Never tested	0.0174256	D008881 ||| D001249 ||| D006973 ||| D004827	Migraine Disorders ||| Asthma ||| Hypertension ||| Epilepsy
	CHEMBL128	D015155	SUMATRIPTAN	Esophageal Spasm, Diffuse	0	Never tested	0.00830529	D008881 ||| D001249 ||| D006973 ||| D004827	Migraine Disorders ||| Asthma ||| Hypertension ||| Epilepsy
	CHEMBL1282	D001289	IMIQUIMOD	Attention Deficit Disorder with Hyperactivity	0	Never tested	0.00542089	D055623 ||| D002280	Keratosis, Actinic ||| Carcinoma, Basal Cell
	CHEMBL1282	D001008	IMIQUIMOD	Anxiety Disorders	0	Never tested	0.00658958	D055623 ||| D002280	Keratosis, Actinic ||| Carcinoma, Basal Cell
	CHEMBL1282	D013313	IMIQUIMOD	Stress Disorders, Post-Traumatic	0	Never tested	0.00862795	D055623 ||| D002280	Keratosis, Actinic ||| Carcinoma, Basal Cell
	CHEMBL1282	D000856	IMIQUIMOD	Anorexia Nervosa	0	Never tested	0.00505238	D055623 ||| D002280	Keratosis, Actinic ||| Carcinoma, Basal Cell
	CHEMBL1282	D015228	IMIQUIMOD	Hypertriglyceridemia	0	Never tested	0.00616334	D055623 ||| D002280	Keratosis, Actinic ||| Carcinoma, Basal Cell
	CHEMBL1282	D003324	IMIQUIMOD	Coronary Artery Disease	0	Never tested	0.000224427	D055623 ||| D002280	Keratosis, Actinic ||| Carcinoma, Basal Cell
	CHEMBL1282	D009765	IMIQUIMOD	Obesity	0	Never tested	0.00576822	D055623 ||| D002280	Keratosis, Actinic ||| Carcinoma, Basal Cell
	CHEMBL1282	D020177	IMIQUIMOD	Idiopathic Hypersomnia	0	Never tested	0.00262705	D002280	Carcinoma, Basal Cell
	CHEMBL1282	D010300	IMIQUIMOD	Parkinson Disease	0	Never tested	0.00925925	D055623 ||| D002280	Keratosis, Actinic ||| Carcinoma, Basal Cell
	CHEMBL1282	D013771	IMIQUIMOD	Tetralogy of Fallot	0	Never tested	0.00363798	D055623 ||| D002280	Keratosis, Actinic ||| Carcinoma, Basal Cell
	CHEMBL1282	D001172	IMIQUIMOD	Arthritis, Rheumatoid	0	Never tested	0.00535484	D055623 ||| D002280	Keratosis, Actinic ||| Carcinoma, Basal Cell
	CHEMBL1282	D003424	IMIQUIMOD	Crohn Disease	0	Never tested	0.0185859	D055623 ||| D002280	Keratosis, Actinic ||| Carcinoma, Basal Cell
	CHEMBL1282	D003093	IMIQUIMOD	Colitis, Ulcerative	0	Never tested	0.00465796	D055623 ||| D002280	Keratosis, Actinic ||| Carcinoma, Basal Cell
	CHEMBL1282	D015212	IMIQUIMOD	Inflammatory Bowel Diseases	0	Phase III	0.0242683	D055623 ||| D002280	Keratosis, Actinic ||| Carcinoma, Basal Cell
	CHEMBL1282	D002761	IMIQUIMOD	Cholangitis	0	Never tested	0.00267252	D055623 ||| D002280	Keratosis, Actinic ||| Carcinoma, Basal Cell
	CHEMBL1282	D017098	IMIQUIMOD	IgA Deficiency	0	Status unknown	0.0128442	D055623 ||| D002280	Keratosis, Actinic ||| Carcinoma, Basal Cell
	CHEMBL1282	D008268	IMIQUIMOD	Macular Degeneration	0	Never tested	0.00779399	D055623 ||| D002280	Keratosis, Actinic ||| Carcinoma, Basal Cell
	CHEMBL1282	D034381	IMIQUIMOD	Hearing Loss	0	Never tested	0.0058635	D055623 ||| D002280	Keratosis, Actinic ||| Carcinoma, Basal Cell
	CHEMBL1282	D014012	IMIQUIMOD	Tinnitus	0	Never tested	0.00726688	D002280	Carcinoma, Basal Cell
	CHEMBL1282	D000505	IMIQUIMOD	Alopecia	0	Never tested	0.0259509	D055623 ||| D002280	Keratosis, Actinic ||| Carcinoma, Basal Cell
	CHEMBL1282	D019226	IMIQUIMOD	Oral Ulcer	0	Never tested	0.0138149	D055623 ||| D002280	Keratosis, Actinic ||| Carcinoma, Basal Cell
	CHEMBL1282	D000787	IMIQUIMOD	Angina Pectoris	0	Never tested	0.0234568	D055623 ||| D002280	Keratosis, Actinic ||| Carcinoma, Basal Cell
	CHEMBL1282	D065631	IMIQUIMOD	Rhinitis, Allergic	0	Never tested	0.0205329	D055623 ||| D002280	Keratosis, Actinic ||| Carcinoma, Basal Cell
	CHEMBL1282	D001249	IMIQUIMOD	Asthma	0	Never tested	0.0129311	D055623 ||| D002280	Keratosis, Actinic ||| Carcinoma, Basal Cell
	CHEMBL1282	D005764	IMIQUIMOD	Gastroesophageal Reflux	0	Never tested	0.00459176	D055623 ||| D002280	Keratosis, Actinic ||| Carcinoma, Basal Cell
	CHEMBL1282	D007037	IMIQUIMOD	Hypothyroidism	0	Never tested	0.0346975	D055623 ||| D002280	Keratosis, Actinic ||| Carcinoma, Basal Cell
	CHEMBL1282	D008881	IMIQUIMOD	Migraine Disorders	0	Never tested	0.0313759	D055623 ||| D002280	Keratosis, Actinic ||| Carcinoma, Basal Cell
	CHEMBL1282	D004485	IMIQUIMOD	Eczema	0	Never tested	0.0109672	D055623 ||| D002280	Keratosis, Actinic ||| Carcinoma, Basal Cell
	CHEMBL1282	D006937	IMIQUIMOD	Hypercholesterolemia	0	Never tested	0.00873448	D055623 ||| D002280	Keratosis, Actinic ||| Carcinoma, Basal Cell
	CHEMBL1282	D012626	IMIQUIMOD	Sebaceous Gland Neoplasms	0	Status unknown	0.460235	D055623 ||| D002280	Keratosis, Actinic ||| Carcinoma, Basal Cell
	CHEMBL1282	D001943	IMIQUIMOD	Breast Neoplasms	0	Phase II	0.0108094	D055623 ||| D002280	Keratosis, Actinic ||| Carcinoma, Basal Cell
	CHEMBL1282	D002280	IMIQUIMOD	Carcinoma, Basal Cell	1	Approved	0.188553	D055623	Keratosis, Actinic
	CHEMBL1282	D000230	IMIQUIMOD	Adenocarcinoma	0	Phase I	0.100749	D055623 ||| D002280	Keratosis, Actinic ||| Carcinoma, Basal Cell
	CHEMBL1282	D002386	IMIQUIMOD	Cataract	0	Never tested	0.0241927	D055623 ||| D002280	Keratosis, Actinic ||| Carcinoma, Basal Cell
	CHEMBL1282	D006552	IMIQUIMOD	Hernia, Inguinal	0	Never tested	0.00270395	D055623 ||| D002280	Keratosis, Actinic ||| Carcinoma, Basal Cell
	CHEMBL1282	D012005	IMIQUIMOD	Rectal Prolapse	0	Status unknown	0.00975213	D055623 ||| D002280	Keratosis, Actinic ||| Carcinoma, Basal Cell
	CHEMBL1282	D014029	IMIQUIMOD	Tobacco Use Disorder	0	Never tested	0.0153471	D055623 ||| D002280	Keratosis, Actinic ||| Carcinoma, Basal Cell
	CHEMBL1282	D009203	IMIQUIMOD	Myocardial Infarction	0	Never tested	0.0194525	D055623 ||| D002280	Keratosis, Actinic ||| Carcinoma, Basal Cell
	CHEMBL1282	D005756	IMIQUIMOD	Gastritis	0	Never tested	0.00457869	D055623 ||| D002280	Keratosis, Actinic ||| Carcinoma, Basal Cell
	CHEMBL1282	D006548	IMIQUIMOD	Hernia, Diaphragmatic	0	Never tested	0.00362893	D055623 ||| D002280	Keratosis, Actinic ||| Carcinoma, Basal Cell
	CHEMBL1282	D000076385	IMIQUIMOD	Diverticular Diseases	0	Never tested	0.0103745	D055623 ||| D002280	Keratosis, Actinic ||| Carcinoma, Basal Cell
	CHEMBL1282	D007319	IMIQUIMOD	Sleep Initiation and Maintenance Disorders	0	Never tested	0.0148191	D055623 ||| D002280	Keratosis, Actinic ||| Carcinoma, Basal Cell
	CHEMBL1282	D009290	IMIQUIMOD	Narcolepsy	0	Never tested	0.000898734	D055623 ||| D002280	Keratosis, Actinic ||| Carcinoma, Basal Cell
	CHEMBL1282	D003922	IMIQUIMOD	Diabetes Mellitus, Type 1	0	Never tested	0.0269392	D055623 ||| D002280	Keratosis, Actinic ||| Carcinoma, Basal Cell
	CHEMBL1282	D002446	IMIQUIMOD	Celiac Disease	0	Never tested	0.0325665	D055623 ||| D002280	Keratosis, Actinic ||| Carcinoma, Basal Cell
	CHEMBL1282	D008105	IMIQUIMOD	Liver Cirrhosis, Biliary	0	Never tested	0.029527	D055623 ||| D002280	Keratosis, Actinic ||| Carcinoma, Basal Cell
	CHEMBL1282	D014820	IMIQUIMOD	Vitiligo	0	Never tested	0.0835897	D055623 ||| D002280	Keratosis, Actinic ||| Carcinoma, Basal Cell
	CHEMBL1282	D009798	IMIQUIMOD	Ocular Hypertension	0	Never tested	0.0222956	D055623 ||| D002280	Keratosis, Actinic ||| Carcinoma, Basal Cell
	CHEMBL1282	D009447	IMIQUIMOD	Neuroblastoma	0	Never tested	0.00605511	D055623 ||| D002280	Keratosis, Actinic ||| Carcinoma, Basal Cell
	CHEMBL1282	D012559	IMIQUIMOD	Schizophrenia	0	Never tested	0.0149221	D055623 ||| D002280	Keratosis, Actinic ||| Carcinoma, Basal Cell
	CHEMBL1282	D000690	IMIQUIMOD	Amyotrophic Lateral Sclerosis	0	Never tested	0.0140997	D055623 ||| D002280	Keratosis, Actinic ||| Carcinoma, Basal Cell
	CHEMBL1282	D008180	IMIQUIMOD	Lupus Erythematosus, Systemic	0	Never tested	0.0276554	D055623 ||| D002280	Keratosis, Actinic ||| Carcinoma, Basal Cell
	CHEMBL1282	D000437	IMIQUIMOD	Alcoholism	0	Never tested	0.020201	D055623 ||| D002280	Keratosis, Actinic ||| Carcinoma, Basal Cell
	CHEMBL1282	D000067877	IMIQUIMOD	Autism Spectrum Disorder	0	Never tested	0.0137872	D055623 ||| D002280	Keratosis, Actinic ||| Carcinoma, Basal Cell
	CHEMBL1282	D001714	IMIQUIMOD	Bipolar Disorder	0	Never tested	0.00106744	D055623 ||| D002280	Keratosis, Actinic ||| Carcinoma, Basal Cell
	CHEMBL1282	D009771	IMIQUIMOD	Obsessive-Compulsive Disorder	0	Never tested	0.00537373	D055623 ||| D002280	Keratosis, Actinic ||| Carcinoma, Basal Cell
	CHEMBL1282	D003924	IMIQUIMOD	Diabetes Mellitus, Type 2	0	Never tested	0.0071214	D055623 ||| D002280	Keratosis, Actinic ||| Carcinoma, Basal Cell
	CHEMBL1282	D000544	IMIQUIMOD	Alzheimer Disease	0	Never tested	0.00133596	D055623 ||| D002280	Keratosis, Actinic ||| Carcinoma, Basal Cell
	CHEMBL1282	D004827	IMIQUIMOD	Epilepsy	0	Never tested	0.00415492	D055623 ||| D002280	Keratosis, Actinic ||| Carcinoma, Basal Cell
	CHEMBL1282	D005901	IMIQUIMOD	Glaucoma	0	Never tested	0.0126656	D055623 ||| D002280	Keratosis, Actinic ||| Carcinoma, Basal Cell
	CHEMBL1282	D051436	IMIQUIMOD	Renal Insufficiency, Chronic	0	Never tested	0.00111907	D055623 ||| D002280	Keratosis, Actinic ||| Carcinoma, Basal Cell
	CHEMBL1282	D013167	IMIQUIMOD	Spondylitis, Ankylosing	0	Never tested	0.0361571	D055623 ||| D002280	Keratosis, Actinic ||| Carcinoma, Basal Cell
	CHEMBL1282	D003863	IMIQUIMOD	Depression	0	Never tested	0.00192243	D055623 ||| D002280	Keratosis, Actinic ||| Carcinoma, Basal Cell
	CHEMBL1282	D010003	IMIQUIMOD	Osteoarthritis	0	Never tested	0.0110327	D055623 ||| D002280	Keratosis, Actinic ||| Carcinoma, Basal Cell
	CHEMBL1282	D000419	IMIQUIMOD	Albuminuria	0	Never tested	0.0285666	D055623 ||| D002280	Keratosis, Actinic ||| Carcinoma, Basal Cell
	CHEMBL1282	D001281	IMIQUIMOD	Atrial Fibrillation	0	Never tested	0.0208922	D055623 ||| D002280	Keratosis, Actinic ||| Carcinoma, Basal Cell
	CHEMBL1282	D006973	IMIQUIMOD	Hypertension	0	Never tested	0.0267806	D055623 ||| D002280	Keratosis, Actinic ||| Carcinoma, Basal Cell
	CHEMBL1282	D006327	IMIQUIMOD	Heart Block	0	Never tested	0.0286797	D055623 ||| D002280	Keratosis, Actinic ||| Carcinoma, Basal Cell
	CHEMBL1282	D055623	IMIQUIMOD	Keratosis, Actinic	1	Approved	0.229035	D002280	Carcinoma, Basal Cell
	CHEMBL1282	D001991	IMIQUIMOD	Bronchitis	0	Never tested	0.0360513	D055623 ||| D002280	Keratosis, Actinic ||| Carcinoma, Basal Cell
	CHEMBL1282	D008175	IMIQUIMOD	Lung Neoplasms	0	Phase II	0.0340685	D055623 ||| D002280	Keratosis, Actinic ||| Carcinoma, Basal Cell
	CHEMBL1282	D008545	IMIQUIMOD	Melanoma	0	Phase III	0.0984156	D055623 ||| D002280	Keratosis, Actinic ||| Carcinoma, Basal Cell
	CHEMBL1282	D008228	IMIQUIMOD	Lymphoma, Non-Hodgkin	0	Never tested	0.0282472	D055623 ||| D002280	Keratosis, Actinic ||| Carcinoma, Basal Cell
	CHEMBL1282	D002294	IMIQUIMOD	Carcinoma, Squamous Cell	0	Phase III	0.454177	D055623 ||| D002280	Keratosis, Actinic ||| Carcinoma, Basal Cell
	CHEMBL1282	D002349	IMIQUIMOD	Carpal Tunnel Syndrome	0	Never tested	0.0143992	D055623 ||| D002280	Keratosis, Actinic ||| Carcinoma, Basal Cell
	CHEMBL1282	D016883	IMIQUIMOD	Diabetic Ketoacidosis	0	Never tested	0.00287985	D055623 ||| D002280	Keratosis, Actinic ||| Carcinoma, Basal Cell
	CHEMBL1282	D001749	IMIQUIMOD	Urinary Bladder Neoplasms	0	Phase II	0.00346928	D055623 ||| D002280	Keratosis, Actinic ||| Carcinoma, Basal Cell
	CHEMBL1282	D007889	IMIQUIMOD	Leiomyoma	0	Never tested	0.0210114	D055623 ||| D002280	Keratosis, Actinic ||| Carcinoma, Basal Cell
	CHEMBL1282	D018798	IMIQUIMOD	Anemia, Iron-Deficiency	0	Never tested	0.00861716	D055623 ||| D002280	Keratosis, Actinic ||| Carcinoma, Basal Cell
	CHEMBL1282	D000380	IMIQUIMOD	Agranulocytosis	0	Never tested	0.00463548	D055623 ||| D002280	Keratosis, Actinic ||| Carcinoma, Basal Cell
	CHEMBL1282	D012893	IMIQUIMOD	Sleep Wake Disorders	0	Never tested	0.00283843	D055623 ||| D002280	Keratosis, Actinic ||| Carcinoma, Basal Cell
	CHEMBL1282	D006429	IMIQUIMOD	Hemiplegia	0	Never tested	0.0222491	D055623 ||| D002280	Keratosis, Actinic ||| Carcinoma, Basal Cell
	CHEMBL1282	D011655	IMIQUIMOD	Pulmonary Embolism	0	Never tested	0.00765517	D055623 ||| D002280	Keratosis, Actinic ||| Carcinoma, Basal Cell
	CHEMBL1282	D009202	IMIQUIMOD	Cardiomyopathies	0	Never tested	0.0213784	D055623 ||| D002280	Keratosis, Actinic ||| Carcinoma, Basal Cell
	CHEMBL1282	D013345	IMIQUIMOD	Subarachnoid Hemorrhage	0	Never tested	0.0104567	D055623 ||| D002280	Keratosis, Actinic ||| Carcinoma, Basal Cell
	CHEMBL1282	D002543	IMIQUIMOD	Cerebral Hemorrhage	0	Never tested	0.00407222	D055623 ||| D002280	Keratosis, Actinic ||| Carcinoma, Basal Cell
	CHEMBL1282	D002544	IMIQUIMOD	Cerebral Infarction	0	Never tested	0.0021734	D055623 ||| D002280	Keratosis, Actinic ||| Carcinoma, Basal Cell
	CHEMBL1282	D050197	IMIQUIMOD	Arteriosclerosis	0	Never tested	0.00405862	D055623 ||| D002280	Keratosis, Actinic ||| Carcinoma, Basal Cell
	CHEMBL1282	D010689	IMIQUIMOD	Phlebitis	0	Never tested	0.0135578	D055623 ||| D002280	Keratosis, Actinic ||| Carcinoma, Basal Cell
	CHEMBL1282	D006484	IMIQUIMOD	Hemorrhoids	0	Never tested	0.0200352	D055623 ||| D002280	Keratosis, Actinic ||| Carcinoma, Basal Cell
	CHEMBL1282	D007022	IMIQUIMOD	Hypotension	0	Never tested	0.0198219	D055623 ||| D002280	Keratosis, Actinic ||| Carcinoma, Basal Cell
	CHEMBL1282	D012852	IMIQUIMOD	Sinusitis	0	Never tested	0.00846602	D055623 ||| D002280	Keratosis, Actinic ||| Carcinoma, Basal Cell
	CHEMBL1282	D010996	IMIQUIMOD	Pleural Effusion	0	Never tested	0.00821012	D055623 ||| D002280	Keratosis, Actinic ||| Carcinoma, Basal Cell
	CHEMBL1282	D011030	IMIQUIMOD	Pneumothorax	0	Never tested	0.0114519	D055623 ||| D002280	Keratosis, Actinic ||| Carcinoma, Basal Cell
	CHEMBL1282	D014060	IMIQUIMOD	Tongue Diseases	0	Status unknown	0.00906344	D055623 ||| D002280	Keratosis, Actinic ||| Carcinoma, Basal Cell
	CHEMBL1282	D004941	IMIQUIMOD	Esophagitis	0	Never tested	0.00432229	D055623 ||| D002280	Keratosis, Actinic ||| Carcinoma, Basal Cell
	CHEMBL1282	D013276	IMIQUIMOD	Stomach Ulcer	0	Never tested	0.0122547	D055623 ||| D002280	Keratosis, Actinic ||| Carcinoma, Basal Cell
	CHEMBL1282	D004415	IMIQUIMOD	Dyspepsia	0	Never tested	0.00529075	D055623 ||| D002280	Keratosis, Actinic ||| Carcinoma, Basal Cell
	CHEMBL1282	D002769	IMIQUIMOD	Cholelithiasis	0	Never tested	0.00316788	D055623 ||| D002280	Keratosis, Actinic ||| Carcinoma, Basal Cell
	CHEMBL1282	D002764	IMIQUIMOD	Cholecystitis	0	Never tested	0.0018682	D055623 ||| D002280	Keratosis, Actinic ||| Carcinoma, Basal Cell
	CHEMBL1282	D010195	IMIQUIMOD	Pancreatitis	0	Never tested	0.0055908	D055623 ||| D002280	Keratosis, Actinic ||| Carcinoma, Basal Cell
	CHEMBL1282	D008286	IMIQUIMOD	Malabsorption Syndromes	0	Never tested	0.00273331	D055623 ||| D002280	Keratosis, Actinic ||| Carcinoma, Basal Cell
	CHEMBL1282	D002481	IMIQUIMOD	Cellulitis	0	Never tested	0.0184914	D055623 ||| D002280	Keratosis, Actinic ||| Carcinoma, Basal Cell
	CHEMBL1282	D011537	IMIQUIMOD	Pruritus	0	Never tested	0.0128146	D055623 ||| D002280	Keratosis, Actinic ||| Carcinoma, Basal Cell
	CHEMBL1282	D008010	IMIQUIMOD	Lichen Planus	0	Never tested	0.0496542	D055623 ||| D002280	Keratosis, Actinic ||| Carcinoma, Basal Cell
	CHEMBL1282	D017492	IMIQUIMOD	Keratosis, Seborrheic	0	Never tested	0.0658733	D055623 ||| D002280	Keratosis, Actinic ||| Carcinoma, Basal Cell
	CHEMBL1282	D011704	IMIQUIMOD	Pyelonephritis	0	Never tested	0.0112295	D055623 ||| D002280	Keratosis, Actinic ||| Carcinoma, Basal Cell
	CHEMBL1282	D058186	IMIQUIMOD	Acute Kidney Injury	0	Never tested	0.0372486	D055623 ||| D002280	Keratosis, Actinic ||| Carcinoma, Basal Cell
	CHEMBL1282	D007676	IMIQUIMOD	Kidney Failure, Chronic	0	Never tested	0.00114967	D055623 ||| D002280	Keratosis, Actinic ||| Carcinoma, Basal Cell
	CHEMBL1282	D003556	IMIQUIMOD	Cystitis	0	Never tested	0.0325449	D055623 ||| D002280	Keratosis, Actinic ||| Carcinoma, Basal Cell
	CHEMBL1282	D011470	IMIQUIMOD	Prostatic Hyperplasia	0	Never tested	0.0733662	D055623 ||| D002280	Keratosis, Actinic ||| Carcinoma, Basal Cell
	CHEMBL1282	D011472	IMIQUIMOD	Prostatitis	0	Never tested	0.01548	D055623 ||| D002280	Keratosis, Actinic ||| Carcinoma, Basal Cell
	CHEMBL1282	D005348	IMIQUIMOD	Fibrocystic Breast Disease	0	Never tested	0.00571475	D055623 ||| D002280	Keratosis, Actinic ||| Carcinoma, Basal Cell
	CHEMBL1282	D006177	IMIQUIMOD	Gynecomastia	0	Never tested	0.00299305	D055623 ||| D002280	Keratosis, Actinic ||| Carcinoma, Basal Cell
	CHEMBL1282	D004715	IMIQUIMOD	Endometriosis	0	Never tested	0.00533966	D055623 ||| D002280	Keratosis, Actinic ||| Carcinoma, Basal Cell
	CHEMBL1282	D003680	IMIQUIMOD	Deglutition Disorders	0	Never tested	0.00295708	D055623 ||| D002280	Keratosis, Actinic ||| Carcinoma, Basal Cell
	CHEMBL1282	D001201	IMIQUIMOD	Ascites	0	Never tested	0.0437604	D055623 ||| D002280	Keratosis, Actinic ||| Carcinoma, Basal Cell
	CHEMBL1282	D005076	IMIQUIMOD	Exanthema	0	Never tested	0.0221497	D055623 ||| D002280	Keratosis, Actinic ||| Carcinoma, Basal Cell
	CHEMBL1282	D014717	IMIQUIMOD	Vertigo	0	Never tested	0.00584675	D055623 ||| D002280	Keratosis, Actinic ||| Carcinoma, Basal Cell
	CHEMBL1282	D013575	IMIQUIMOD	Syncope	0	Never tested	0.00815688	D055623 ||| D002280	Keratosis, Actinic ||| Carcinoma, Basal Cell
	CHEMBL1282	D007766	IMIQUIMOD	Lacrimal Apparatus Diseases	0	Never tested	0.0119349	D055623 ||| D002280	Keratosis, Actinic ||| Carcinoma, Basal Cell
	CHEMBL1282	D006471	IMIQUIMOD	Gastrointestinal Hemorrhage	0	Never tested	0.00413059	D055623 ||| D002280	Keratosis, Actinic ||| Carcinoma, Basal Cell
	CHEMBL1282	D010437	IMIQUIMOD	Peptic Ulcer	0	Never tested	0.0217646	D055623 ||| D002280	Keratosis, Actinic ||| Carcinoma, Basal Cell
	CHEMBL1282	D005921	IMIQUIMOD	Glomerulonephritis	0	Never tested	0.0439197	D055623 ||| D002280	Keratosis, Actinic ||| Carcinoma, Basal Cell
	CHEMBL1282	D006333	IMIQUIMOD	Heart Failure	0	Never tested	0.0172625	D055623 ||| D002280	Keratosis, Actinic ||| Carcinoma, Basal Cell
	CHEMBL1282	D006547	IMIQUIMOD	Hernia	0	Never tested	0.0355304	D055623 ||| D002280	Keratosis, Actinic ||| Carcinoma, Basal Cell
	CHEMBL1282	D006689	IMIQUIMOD	Hodgkin Disease	0	Never tested	0.00903796	D055623 ||| D002280	Keratosis, Actinic ||| Carcinoma, Basal Cell
	CHEMBL1282	D008113	IMIQUIMOD	Liver Neoplasms	0	Never tested	0.00983225	D055623 ||| D002280	Keratosis, Actinic ||| Carcinoma, Basal Cell
	CHEMBL1282	D010051	IMIQUIMOD	Ovarian Neoplasms	0	Phase II	0.00359181	D055623 ||| D002280	Keratosis, Actinic ||| Carcinoma, Basal Cell
	CHEMBL1282	D011471	IMIQUIMOD	Prostatic Neoplasms	0	Phase I	0.0256955	D055623 ||| D002280	Keratosis, Actinic ||| Carcinoma, Basal Cell
	CHEMBL1282	D000647	IMIQUIMOD	Amnesia	0	Never tested	0.00976728	D055623 ||| D002280	Keratosis, Actinic ||| Carcinoma, Basal Cell
	CHEMBL1282	D007951	IMIQUIMOD	Leukemia, Myeloid	0	Never tested	0.0365606	D055623 ||| D002280	Keratosis, Actinic ||| Carcinoma, Basal Cell
	CHEMBL1282	D000152	IMIQUIMOD	Acne Vulgaris	0	Never tested	0.0240332	D055623 ||| D002280	Keratosis, Actinic ||| Carcinoma, Basal Cell
	CHEMBL1282	D000740	IMIQUIMOD	Anemia	0	Never tested	0.00240494	D055623 ||| D002280	Keratosis, Actinic ||| Carcinoma, Basal Cell
	CHEMBL1282	D001064	IMIQUIMOD	Appendicitis	0	Never tested	0.0626769	D055623 ||| D002280	Keratosis, Actinic ||| Carcinoma, Basal Cell
	CHEMBL1282	D003248	IMIQUIMOD	Constipation	0	Never tested	0.00929986	D055623 ||| D002280	Keratosis, Actinic ||| Carcinoma, Basal Cell
	CHEMBL1282	D015352	IMIQUIMOD	Dry Eye Syndromes	0	Never tested	0.00537995	D055623 ||| D002280	Keratosis, Actinic ||| Carcinoma, Basal Cell
	CHEMBL1282	D004381	IMIQUIMOD	Duodenal Ulcer	0	Never tested	0.0246937	D055623 ||| D002280	Keratosis, Actinic ||| Carcinoma, Basal Cell
	CHEMBL1282	D015837	IMIQUIMOD	Vestibular Diseases	0	Never tested	0.0123211	D055623 ||| D002280	Keratosis, Actinic ||| Carcinoma, Basal Cell
	CHEMBL1282	D005705	IMIQUIMOD	Gallbladder Diseases	0	Never tested	0.0280432	D055623 ||| D002280	Keratosis, Actinic ||| Carcinoma, Basal Cell
	CHEMBL1282	D006073	IMIQUIMOD	Gout	0	Never tested	0.00548018	D055623 ||| D002280	Keratosis, Actinic ||| Carcinoma, Basal Cell
	CHEMBL1282	D001145	IMIQUIMOD	Arrhythmias, Cardiac	0	Never tested	0.039639	D055623 ||| D002280	Keratosis, Actinic ||| Carcinoma, Basal Cell
	CHEMBL1282	D043183	IMIQUIMOD	Irritable Bowel Syndrome	0	Never tested	0.00920656	D055623 ||| D002280	Keratosis, Actinic ||| Carcinoma, Basal Cell
	CHEMBL1282	D001851	IMIQUIMOD	Bone Diseases, Metabolic	0	Never tested	0.0193859	D055623 ||| D002280	Keratosis, Actinic ||| Carcinoma, Basal Cell
	CHEMBL1282	D010024	IMIQUIMOD	Osteoporosis	0	Never tested	0.00817099	D055623 ||| D002280	Keratosis, Actinic ||| Carcinoma, Basal Cell
	CHEMBL1282	D009443	IMIQUIMOD	Neuritis	0	Never tested	0.00117397	D055623 ||| D002280	Keratosis, Actinic ||| Carcinoma, Basal Cell
	CHEMBL1282	D010538	IMIQUIMOD	Peritonitis	0	Never tested	0.0265878	D055623 ||| D002280	Keratosis, Actinic ||| Carcinoma, Basal Cell
	CHEMBL1282	D010998	IMIQUIMOD	Pleurisy	0	Never tested	0.00738155	D055623 ||| D002280	Keratosis, Actinic ||| Carcinoma, Basal Cell
	CHEMBL1282	D011565	IMIQUIMOD	Psoriasis	0	Phase unknown	0.012659	D055623 ||| D002280	Keratosis, Actinic ||| Carcinoma, Basal Cell
	CHEMBL1282	D012163	IMIQUIMOD	Retinal Detachment	0	Never tested	0.00311195	D055623 ||| D002280	Keratosis, Actinic ||| Carcinoma, Basal Cell
	CHEMBL1282	D012393	IMIQUIMOD	Rosacea	0	Never tested	0.00759723	D055623 ||| D002280	Keratosis, Actinic ||| Carcinoma, Basal Cell
	CHEMBL1282	D006042	IMIQUIMOD	Goiter	0	Never tested	0.0199824	D055623 ||| D002280	Keratosis, Actinic ||| Carcinoma, Basal Cell
	CHEMBL1282	D002546	IMIQUIMOD	Ischemic Attack, Transient	0	Never tested	0.00481107	D055623 ||| D002280	Keratosis, Actinic ||| Carcinoma, Basal Cell
	CHEMBL1282	D000083242	IMIQUIMOD	Ischemic Stroke	0	Never tested	0.0354251	D055623 ||| D002280	Keratosis, Actinic ||| Carcinoma, Basal Cell
	CHEMBL1282	D012891	IMIQUIMOD	Sleep Apnea Syndromes	0	Never tested	0.00821563	D055623 ||| D002280	Keratosis, Actinic ||| Carcinoma, Basal Cell
	CHEMBL1282	D013921	IMIQUIMOD	Thrombocytopenia	0	Never tested	0.00411154	D055623 ||| D002280	Keratosis, Actinic ||| Carcinoma, Basal Cell
	CHEMBL1282	D015179	IMIQUIMOD	Colorectal Neoplasms	0	Phase II	0.00738062	D055623 ||| D002280	Keratosis, Actinic ||| Carcinoma, Basal Cell
	CHEMBL1282	D006627	IMIQUIMOD	Hirschsprung Disease	0	Never tested	0.0110769	D055623 ||| D002280	Keratosis, Actinic ||| Carcinoma, Basal Cell
	CHEMBL1282	D013964	IMIQUIMOD	Thyroid Neoplasms	0	Never tested	0.00599521	D055623 ||| D002280	Keratosis, Actinic ||| Carcinoma, Basal Cell
	CHEMBL1282	D010001	IMIQUIMOD	Osteitis Deformans	0	Never tested	0.000904498	D055623 ||| D002280	Keratosis, Actinic ||| Carcinoma, Basal Cell
	CHEMBL1282	D007018	IMIQUIMOD	Hypopituitarism	0	Never tested	0.00942768	D055623 ||| D002280	Keratosis, Actinic ||| Carcinoma, Basal Cell
	CHEMBL1282	D020246	IMIQUIMOD	Venous Thrombosis	0	Never tested	0.0304532	D055623 ||| D002280	Keratosis, Actinic ||| Carcinoma, Basal Cell
	CHEMBL1282	D000075224	IMIQUIMOD	Cardiac Conduction System Disease	0	Never tested	0.00791684	D055623 ||| D002280	Keratosis, Actinic ||| Carcinoma, Basal Cell
	CHEMBL1282	D003731	IMIQUIMOD	Dental Caries	0	Never tested	0.014848	D055623 ||| D002280	Keratosis, Actinic ||| Carcinoma, Basal Cell
	CHEMBL1282	D005242	IMIQUIMOD	Fecal Incontinence	0	Never tested	0.0610206	D055623 ||| D002280	Keratosis, Actinic ||| Carcinoma, Basal Cell
	CHEMBL1282	D016055	IMIQUIMOD	Urinary Retention	0	Never tested	0.017507	D055623 ||| D002280	Keratosis, Actinic ||| Carcinoma, Basal Cell
	CHEMBL1282	D011141	IMIQUIMOD	Polyuria	0	Never tested	0.0161228	D055623 ||| D002280	Keratosis, Actinic ||| Carcinoma, Basal Cell
	CHEMBL1282	D007762	IMIQUIMOD	Labyrinthitis	0	Never tested	0.00732908	D055623 ||| D002280	Keratosis, Actinic ||| Carcinoma, Basal Cell
	CHEMBL1282	D012878	IMIQUIMOD	Skin Neoplasms	0	Phase III	0.488095	D055623 ||| D002280	Keratosis, Actinic ||| Carcinoma, Basal Cell
	CHEMBL1282	D009260	IMIQUIMOD	Nail Diseases	0	Never tested	0.0175119	D055623 ||| D002280	Keratosis, Actinic ||| Carcinoma, Basal Cell
	CHEMBL1282	D016491	IMIQUIMOD	Peripheral Vascular Diseases	0	Never tested	0.0119828	D055623 ||| D002280	Keratosis, Actinic ||| Carcinoma, Basal Cell
	CHEMBL1282	D011111	IMIQUIMOD	Polymyalgia Rheumatica	0	Never tested	0.00213665	D055623 ||| D002280	Keratosis, Actinic ||| Carcinoma, Basal Cell
	CHEMBL1282	D013118	IMIQUIMOD	Spinal Cord Diseases	0	Never tested	0.00691743	D055623 ||| D002280	Keratosis, Actinic ||| Carcinoma, Basal Cell
	CHEMBL1282	D014581	IMIQUIMOD	Urticaria	0	Never tested	0.00367437	D055623 ||| D002280	Keratosis, Actinic ||| Carcinoma, Basal Cell
	CHEMBL1282	D014648	IMIQUIMOD	Varicose Veins	0	Never tested	0.0488411	D055623 ||| D002280	Keratosis, Actinic ||| Carcinoma, Basal Cell
	CHEMBL1282	D010031	IMIQUIMOD	Otitis	0	Never tested	0.00930372	D055623 ||| D002280	Keratosis, Actinic ||| Carcinoma, Basal Cell
	CHEMBL1282	D019966	IMIQUIMOD	Substance-Related Disorders	0	Never tested	0.00582594	D055623 ||| D002280	Keratosis, Actinic ||| Carcinoma, Basal Cell
	CHEMBL1282	D015155	IMIQUIMOD	Esophageal Spasm, Diffuse	0	Never tested	0.00548038	D055623 ||| D002280	Keratosis, Actinic ||| Carcinoma, Basal Cell
	CHEMBL12856	D001289	INAMRINONE	Attention Deficit Disorder with Hyperactivity	0	Never tested	0.0191182	D006333	Heart Failure
	CHEMBL12856	D001008	INAMRINONE	Anxiety Disorders	0	Never tested	0.00831042	D006333	Heart Failure
	CHEMBL12856	D013313	INAMRINONE	Stress Disorders, Post-Traumatic	0	Never tested	0.00853642	D006333	Heart Failure
	CHEMBL12856	D000856	INAMRINONE	Anorexia Nervosa	0	Never tested	0.00642874	D006333	Heart Failure
	CHEMBL12856	D015228	INAMRINONE	Hypertriglyceridemia	0	Never tested	0.0179277	D006333	Heart Failure
	CHEMBL12856	D003324	INAMRINONE	Coronary Artery Disease	0	Never tested	0.0367581	D006333	Heart Failure
	CHEMBL12856	D009765	INAMRINONE	Obesity	0	Never tested	0.0380712	D006333	Heart Failure
	CHEMBL12856	D020177	INAMRINONE	Idiopathic Hypersomnia	0	Never tested	0.0266467	D006333	Heart Failure
	CHEMBL12856	D010300	INAMRINONE	Parkinson Disease	0	Never tested	0.00857594	D006333	Heart Failure
	CHEMBL12856	D013771	INAMRINONE	Tetralogy of Fallot	0	Never tested	0.1928	D006333	Heart Failure
	CHEMBL12856	D001172	INAMRINONE	Arthritis, Rheumatoid	0	Never tested	0.00950707	D006333	Heart Failure
	CHEMBL12856	D003424	INAMRINONE	Crohn Disease	0	Never tested	0.0186779	D006333	Heart Failure
	CHEMBL12856	D003093	INAMRINONE	Colitis, Ulcerative	0	Never tested	0.00512919	D006333	Heart Failure
	CHEMBL12856	D015212	INAMRINONE	Inflammatory Bowel Diseases	0	Never tested	0.00559902	D006333	Heart Failure
	CHEMBL12856	D002761	INAMRINONE	Cholangitis	0	Never tested	0.00236072	D006333	Heart Failure
	CHEMBL12856	D017098	INAMRINONE	IgA Deficiency	0	Status unknown	0.00359115	D006333	Heart Failure
	CHEMBL12856	D008268	INAMRINONE	Macular Degeneration	0	Never tested	0.00842351	D006333	Heart Failure
	CHEMBL12856	D034381	INAMRINONE	Hearing Loss	0	Never tested	0.000918673	D006333	Heart Failure
	CHEMBL12856	D014012	INAMRINONE	Tinnitus	0	Never tested	0.00796657	D006333	Heart Failure
	CHEMBL12856	D000505	INAMRINONE	Alopecia	0	Never tested	0.0130986	D006333	Heart Failure
	CHEMBL12856	D019226	INAMRINONE	Oral Ulcer	0	Never tested	0.00434545	D006333	Heart Failure
	CHEMBL12856	D000787	INAMRINONE	Angina Pectoris	0	Never tested	0.161365	D006333	Heart Failure
	CHEMBL12856	D065631	INAMRINONE	Rhinitis, Allergic	0	Never tested	0.00139857	D006333	Heart Failure
	CHEMBL12856	D001249	INAMRINONE	Asthma	0	Never tested	0.0088114	D006333	Heart Failure
	CHEMBL12856	D005764	INAMRINONE	Gastroesophageal Reflux	0	Never tested	0.011505	D006333	Heart Failure
	CHEMBL12856	D007037	INAMRINONE	Hypothyroidism	0	Never tested	0.0102435	D006333	Heart Failure
	CHEMBL12856	D008881	INAMRINONE	Migraine Disorders	0	Never tested	0.0128437	D006333	Heart Failure
	CHEMBL12856	D004485	INAMRINONE	Eczema	0	Never tested	0.00582794	D006333	Heart Failure
	CHEMBL12856	D006937	INAMRINONE	Hypercholesterolemia	0	Never tested	0.0265197	D006333	Heart Failure
	CHEMBL12856	D012626	INAMRINONE	Sebaceous Gland Neoplasms	0	Status unknown	0.0160707	D006333	Heart Failure
	CHEMBL12856	D001943	INAMRINONE	Breast Neoplasms	0	Never tested	0.00814702	D006333	Heart Failure
	CHEMBL12856	D002280	INAMRINONE	Carcinoma, Basal Cell	0	Never tested	0.00877636	D006333	Heart Failure
	CHEMBL12856	D000230	INAMRINONE	Adenocarcinoma	0	Never tested	0.0306315	D006333	Heart Failure
	CHEMBL12856	D002386	INAMRINONE	Cataract	0	Never tested	0.0140259	D006333	Heart Failure
	CHEMBL12856	D006552	INAMRINONE	Hernia, Inguinal	0	Never tested	0.00710738	D006333	Heart Failure
	CHEMBL12856	D012005	INAMRINONE	Rectal Prolapse	0	Status unknown	0.0204819	D006333	Heart Failure
	CHEMBL12856	D014029	INAMRINONE	Tobacco Use Disorder	0	Never tested	0.0023582	D006333	Heart Failure
	CHEMBL12856	D009203	INAMRINONE	Myocardial Infarction	0	Never tested	0.129342	D006333	Heart Failure
	CHEMBL12856	D005756	INAMRINONE	Gastritis	0	Never tested	0.031575	D006333	Heart Failure
	CHEMBL12856	D006548	INAMRINONE	Hernia, Diaphragmatic	0	Never tested	0.00544207	D006333	Heart Failure
	CHEMBL12856	D000076385	INAMRINONE	Diverticular Diseases	0	Never tested	0.0389492	D006333	Heart Failure
	CHEMBL12856	D007319	INAMRINONE	Sleep Initiation and Maintenance Disorders	0	Never tested	0.00212223	D006333	Heart Failure
	CHEMBL12856	D009290	INAMRINONE	Narcolepsy	0	Never tested	0.0209266	D006333	Heart Failure
	CHEMBL12856	D003922	INAMRINONE	Diabetes Mellitus, Type 1	0	Never tested	0.00664739	D006333	Heart Failure
	CHEMBL12856	D002446	INAMRINONE	Celiac Disease	0	Never tested	0.017548	D006333	Heart Failure
	CHEMBL12856	D008105	INAMRINONE	Liver Cirrhosis, Biliary	0	Never tested	0.0556705	D006333	Heart Failure
	CHEMBL12856	D014820	INAMRINONE	Vitiligo	0	Never tested	0.0121197	D006333	Heart Failure
	CHEMBL12856	D009798	INAMRINONE	Ocular Hypertension	0	Never tested	0.0136303	D006333	Heart Failure
	CHEMBL12856	D009447	INAMRINONE	Neuroblastoma	0	Never tested	0.00290264	D006333	Heart Failure
	CHEMBL12856	D012559	INAMRINONE	Schizophrenia	0	Never tested	0.00979761	D006333	Heart Failure
	CHEMBL12856	D000690	INAMRINONE	Amyotrophic Lateral Sclerosis	0	Never tested	0.00540753	D006333	Heart Failure
	CHEMBL12856	D008180	INAMRINONE	Lupus Erythematosus, Systemic	0	Never tested	0.0280607	D006333	Heart Failure
	CHEMBL12856	D000437	INAMRINONE	Alcoholism	0	Never tested	0.00111639	D006333	Heart Failure
	CHEMBL12856	D000067877	INAMRINONE	Autism Spectrum Disorder	0	Never tested	0.00315364	D006333	Heart Failure
	CHEMBL12856	D001714	INAMRINONE	Bipolar Disorder	0	Never tested	0.00327325	D006333	Heart Failure
	CHEMBL12856	D009771	INAMRINONE	Obsessive-Compulsive Disorder	0	Never tested	0.00118632	D006333	Heart Failure
	CHEMBL12856	D003924	INAMRINONE	Diabetes Mellitus, Type 2	0	Never tested	0.0106845	D006333	Heart Failure
	CHEMBL12856	D000544	INAMRINONE	Alzheimer Disease	0	Never tested	0.0100659	D006333	Heart Failure
	CHEMBL12856	D004827	INAMRINONE	Epilepsy	0	Never tested	0.0103464	D006333	Heart Failure
	CHEMBL12856	D005901	INAMRINONE	Glaucoma	0	Never tested	0.0178948	D006333	Heart Failure
	CHEMBL12856	D051436	INAMRINONE	Renal Insufficiency, Chronic	0	Never tested	0.00675548	D006333	Heart Failure
	CHEMBL12856	D013167	INAMRINONE	Spondylitis, Ankylosing	0	Never tested	0.0058415	D006333	Heart Failure
	CHEMBL12856	D003863	INAMRINONE	Depression	0	Never tested	0.00993536	D006333	Heart Failure
	CHEMBL12856	D010003	INAMRINONE	Osteoarthritis	0	Never tested	0.00840519	D006333	Heart Failure
	CHEMBL12856	D000419	INAMRINONE	Albuminuria	0	Never tested	0.00911524	D006333	Heart Failure
	CHEMBL12856	D001281	INAMRINONE	Atrial Fibrillation	0	Never tested	0.115719	D006333	Heart Failure
	CHEMBL12856	D006973	INAMRINONE	Hypertension	0	Never tested	0.0441874	D006333	Heart Failure
	CHEMBL12856	D006327	INAMRINONE	Heart Block	0	Never tested	0.036017	D006333	Heart Failure
	CHEMBL12856	D055623	INAMRINONE	Keratosis, Actinic	0	Never tested	0.00902391	D006333	Heart Failure
	CHEMBL12856	D001991	INAMRINONE	Bronchitis	0	Never tested	0.0101809	D006333	Heart Failure
	CHEMBL12856	D008175	INAMRINONE	Lung Neoplasms	0	Never tested	0.00596561	D006333	Heart Failure
	CHEMBL12856	D008545	INAMRINONE	Melanoma	0	Never tested	0.00731955	D006333	Heart Failure
	CHEMBL12856	D008228	INAMRINONE	Lymphoma, Non-Hodgkin	0	Never tested	0.004246	D006333	Heart Failure
	CHEMBL12856	D002294	INAMRINONE	Carcinoma, Squamous Cell	0	Never tested	0.00470101	D006333	Heart Failure
	CHEMBL12856	D002349	INAMRINONE	Carpal Tunnel Syndrome	0	Never tested	0.000845432	D006333	Heart Failure
	CHEMBL12856	D016883	INAMRINONE	Diabetic Ketoacidosis	0	Never tested	0.0175382	D006333	Heart Failure
	CHEMBL12856	D001749	INAMRINONE	Urinary Bladder Neoplasms	0	Never tested	0.0116079	D006333	Heart Failure
	CHEMBL12856	D007889	INAMRINONE	Leiomyoma	0	Never tested	0.0125042	D006333	Heart Failure
	CHEMBL12856	D018798	INAMRINONE	Anemia, Iron-Deficiency	0	Never tested	0.0129286	D006333	Heart Failure
	CHEMBL12856	D000380	INAMRINONE	Agranulocytosis	0	Never tested	0.0200422	D006333	Heart Failure
	CHEMBL12856	D012893	INAMRINONE	Sleep Wake Disorders	0	Never tested	0.0508007	D006333	Heart Failure
	CHEMBL12856	D006429	INAMRINONE	Hemiplegia	0	Never tested	0.0157086	D006333	Heart Failure
	CHEMBL12856	D011655	INAMRINONE	Pulmonary Embolism	0	Never tested	0.00383431	D006333	Heart Failure
	CHEMBL12856	D009202	INAMRINONE	Cardiomyopathies	0	Never tested	0.198631	D006333	Heart Failure
	CHEMBL12856	D013345	INAMRINONE	Subarachnoid Hemorrhage	0	Never tested	0.149374	D006333	Heart Failure
	CHEMBL12856	D002543	INAMRINONE	Cerebral Hemorrhage	0	Never tested	0.0259546	D006333	Heart Failure
	CHEMBL12856	D002544	INAMRINONE	Cerebral Infarction	0	Never tested	0.0320526	D006333	Heart Failure
	CHEMBL12856	D050197	INAMRINONE	Arteriosclerosis	0	Never tested	0.171292	D006333	Heart Failure
	CHEMBL12856	D010689	INAMRINONE	Phlebitis	0	Never tested	0.000571735	D006333	Heart Failure
	CHEMBL12856	D006484	INAMRINONE	Hemorrhoids	0	Never tested	0.00148391	D006333	Heart Failure
	CHEMBL12856	D007022	INAMRINONE	Hypotension	0	Never tested	0.0101396	D006333	Heart Failure
	CHEMBL12856	D012852	INAMRINONE	Sinusitis	0	Never tested	0.010376	D006333	Heart Failure
	CHEMBL12856	D010996	INAMRINONE	Pleural Effusion	0	Never tested	0.0247479	D006333	Heart Failure
	CHEMBL12856	D011030	INAMRINONE	Pneumothorax	0	Never tested	0.0325693	D006333	Heart Failure
	CHEMBL12856	D014060	INAMRINONE	Tongue Diseases	0	Status unknown	0.00202676	D006333	Heart Failure
	CHEMBL12856	D004941	INAMRINONE	Esophagitis	0	Never tested	0.00182789	D006333	Heart Failure
	CHEMBL12856	D013276	INAMRINONE	Stomach Ulcer	0	Never tested	0.00229507	D006333	Heart Failure
	CHEMBL12856	D004415	INAMRINONE	Dyspepsia	0	Never tested	0.00157737	D006333	Heart Failure
	CHEMBL12856	D002769	INAMRINONE	Cholelithiasis	0	Never tested	0.00499397	D006333	Heart Failure
	CHEMBL12856	D002764	INAMRINONE	Cholecystitis	0	Never tested	0.0182565	D006333	Heart Failure
	CHEMBL12856	D010195	INAMRINONE	Pancreatitis	0	Never tested	0.0375682	D006333	Heart Failure
	CHEMBL12856	D008286	INAMRINONE	Malabsorption Syndromes	0	Never tested	0.0223035	D006333	Heart Failure
	CHEMBL12856	D002481	INAMRINONE	Cellulitis	0	Never tested	0.023547	D006333	Heart Failure
	CHEMBL12856	D011537	INAMRINONE	Pruritus	0	Never tested	0.0110483	D006333	Heart Failure
	CHEMBL12856	D008010	INAMRINONE	Lichen Planus	0	Never tested	0.0219773	D006333	Heart Failure
	CHEMBL12856	D017492	INAMRINONE	Keratosis, Seborrheic	0	Never tested	0.0117195	D006333	Heart Failure
	CHEMBL12856	D011704	INAMRINONE	Pyelonephritis	0	Never tested	0.00433287	D006333	Heart Failure
	CHEMBL12856	D058186	INAMRINONE	Acute Kidney Injury	0	Never tested	0.0829087	D006333	Heart Failure
	CHEMBL12856	D007676	INAMRINONE	Kidney Failure, Chronic	0	Never tested	0.0129013	D006333	Heart Failure
	CHEMBL12856	D003556	INAMRINONE	Cystitis	0	Never tested	0.00507268	D006333	Heart Failure
	CHEMBL12856	D011470	INAMRINONE	Prostatic Hyperplasia	0	Never tested	0.0246279	D006333	Heart Failure
	CHEMBL12856	D011472	INAMRINONE	Prostatitis	0	Never tested	0.0142757	D006333	Heart Failure
	CHEMBL12856	D005348	INAMRINONE	Fibrocystic Breast Disease	0	Never tested	0.017013	D006333	Heart Failure
	CHEMBL12856	D006177	INAMRINONE	Gynecomastia	0	Never tested	0.0139461	D006333	Heart Failure
	CHEMBL12856	D004715	INAMRINONE	Endometriosis	0	Never tested	0.011419	D006333	Heart Failure
	CHEMBL12856	D003680	INAMRINONE	Deglutition Disorders	0	Never tested	0.00717592	D006333	Heart Failure
	CHEMBL12856	D001201	INAMRINONE	Ascites	0	Never tested	0.00307181	D006333	Heart Failure
	CHEMBL12856	D005076	INAMRINONE	Exanthema	0	Never tested	0.015269	D006333	Heart Failure
	CHEMBL12856	D014717	INAMRINONE	Vertigo	0	Never tested	0.0213564	D006333	Heart Failure
	CHEMBL12856	D013575	INAMRINONE	Syncope	0	Never tested	0.0507465	D006333	Heart Failure
	CHEMBL12856	D007766	INAMRINONE	Lacrimal Apparatus Diseases	0	Never tested	0.0194211	D006333	Heart Failure
	CHEMBL12856	D006471	INAMRINONE	Gastrointestinal Hemorrhage	0	Never tested	0.0296694	D006333	Heart Failure
	CHEMBL12856	D010437	INAMRINONE	Peptic Ulcer	0	Never tested	0.0169702	D006333	Heart Failure
	CHEMBL12856	D005921	INAMRINONE	Glomerulonephritis	0	Never tested	0.0114281	D006333	Heart Failure
	CHEMBL12856	D006547	INAMRINONE	Hernia	0	Never tested	0.0243752	D006333	Heart Failure
	CHEMBL12856	D006689	INAMRINONE	Hodgkin Disease	0	Never tested	0.00703246	D006333	Heart Failure
	CHEMBL12856	D008113	INAMRINONE	Liver Neoplasms	0	Never tested	0.00704411	D006333	Heart Failure
	CHEMBL12856	D010051	INAMRINONE	Ovarian Neoplasms	0	Never tested	0.00845168	D006333	Heart Failure
	CHEMBL12856	D011471	INAMRINONE	Prostatic Neoplasms	0	Never tested	0.00107221	D006333	Heart Failure
	CHEMBL12856	D000647	INAMRINONE	Amnesia	0	Never tested	0.0480647	D006333	Heart Failure
	CHEMBL12856	D007951	INAMRINONE	Leukemia, Myeloid	0	Never tested	0.00938346	D006333	Heart Failure
	CHEMBL12856	D000152	INAMRINONE	Acne Vulgaris	0	Never tested	0.0264419	D006333	Heart Failure
	CHEMBL12856	D000740	INAMRINONE	Anemia	0	Never tested	0.00784034	D006333	Heart Failure
	CHEMBL12856	D001064	INAMRINONE	Appendicitis	0	Never tested	0.005789	D006333	Heart Failure
	CHEMBL12856	D003248	INAMRINONE	Constipation	0	Never tested	0.00738396	D006333	Heart Failure
	CHEMBL12856	D015352	INAMRINONE	Dry Eye Syndromes	0	Never tested	0.0114175	D006333	Heart Failure
	CHEMBL12856	D004381	INAMRINONE	Duodenal Ulcer	0	Never tested	0.0042887	D006333	Heart Failure
	CHEMBL12856	D015837	INAMRINONE	Vestibular Diseases	0	Never tested	0.00159172	D006333	Heart Failure
	CHEMBL12856	D005705	INAMRINONE	Gallbladder Diseases	0	Never tested	0.00448285	D006333	Heart Failure
	CHEMBL12856	D006073	INAMRINONE	Gout	0	Never tested	0.0302008	D006333	Heart Failure
	CHEMBL12856	D001145	INAMRINONE	Arrhythmias, Cardiac	0	Never tested	0.0055874	D006333	Heart Failure
	CHEMBL12856	D043183	INAMRINONE	Irritable Bowel Syndrome	0	Never tested	0.0122031	D006333	Heart Failure
	CHEMBL12856	D001851	INAMRINONE	Bone Diseases, Metabolic	0	Never tested	0.00363826	D006333	Heart Failure
	CHEMBL12856	D010024	INAMRINONE	Osteoporosis	0	Never tested	0.0112817	D006333	Heart Failure
	CHEMBL12856	D009443	INAMRINONE	Neuritis	0	Never tested	0.0247649	D006333	Heart Failure
	CHEMBL12856	D010538	INAMRINONE	Peritonitis	0	Never tested	0.0321881	D006333	Heart Failure
	CHEMBL12856	D010998	INAMRINONE	Pleurisy	0	Never tested	0.00988905	D006333	Heart Failure
	CHEMBL12856	D011565	INAMRINONE	Psoriasis	0	Never tested	0.00614133	D006333	Heart Failure
	CHEMBL12856	D012163	INAMRINONE	Retinal Detachment	0	Never tested	0.014787	D006333	Heart Failure
	CHEMBL12856	D012393	INAMRINONE	Rosacea	0	Never tested	0.0609901	D006333	Heart Failure
	CHEMBL12856	D006042	INAMRINONE	Goiter	0	Never tested	0.0162377	D006333	Heart Failure
	CHEMBL12856	D002546	INAMRINONE	Ischemic Attack, Transient	0	Never tested	0.0051161	D006333	Heart Failure
	CHEMBL12856	D000083242	INAMRINONE	Ischemic Stroke	0	Never tested	0.00396255	D006333	Heart Failure
	CHEMBL12856	D012891	INAMRINONE	Sleep Apnea Syndromes	0	Never tested	0.109215	D006333	Heart Failure
	CHEMBL12856	D013921	INAMRINONE	Thrombocytopenia	0	Never tested	0.00702027	D006333	Heart Failure
	CHEMBL12856	D015179	INAMRINONE	Colorectal Neoplasms	0	Never tested	0.0267392	D006333	Heart Failure
	CHEMBL12856	D006627	INAMRINONE	Hirschsprung Disease	0	Never tested	0.0184576	D006333	Heart Failure
	CHEMBL12856	D013964	INAMRINONE	Thyroid Neoplasms	0	Never tested	0.00368769	D006333	Heart Failure
	CHEMBL12856	D010001	INAMRINONE	Osteitis Deformans	0	Never tested	0.0987161	D006333	Heart Failure
	CHEMBL12856	D007018	INAMRINONE	Hypopituitarism	0	Never tested	0.00673771	D006333	Heart Failure
	CHEMBL12856	D020246	INAMRINONE	Venous Thrombosis	0	Never tested	0.00965547	D006333	Heart Failure
	CHEMBL12856	D000075224	INAMRINONE	Cardiac Conduction System Disease	0	Never tested	0.0493265	D006333	Heart Failure
	CHEMBL12856	D003731	INAMRINONE	Dental Caries	0	Never tested	0.011264	D006333	Heart Failure
	CHEMBL12856	D005242	INAMRINONE	Fecal Incontinence	0	Never tested	0.00572325	D006333	Heart Failure
	CHEMBL12856	D016055	INAMRINONE	Urinary Retention	0	Never tested	0.0409856	D006333	Heart Failure
	CHEMBL12856	D011141	INAMRINONE	Polyuria	0	Never tested	0.0331589	D006333	Heart Failure
	CHEMBL12856	D007762	INAMRINONE	Labyrinthitis	0	Never tested	0.0140422	D006333	Heart Failure
	CHEMBL12856	D012878	INAMRINONE	Skin Neoplasms	0	Never tested	0.0247904	D006333	Heart Failure
	CHEMBL12856	D009260	INAMRINONE	Nail Diseases	0	Never tested	0.0248669	D006333	Heart Failure
	CHEMBL12856	D016491	INAMRINONE	Peripheral Vascular Diseases	0	Never tested	0.0558604	D006333	Heart Failure
	CHEMBL12856	D011111	INAMRINONE	Polymyalgia Rheumatica	0	Never tested	0.022641	D006333	Heart Failure
	CHEMBL12856	D013118	INAMRINONE	Spinal Cord Diseases	0	Never tested	0.0127722	D006333	Heart Failure
	CHEMBL12856	D014581	INAMRINONE	Urticaria	0	Never tested	0.0093695	D006333	Heart Failure
	CHEMBL12856	D014648	INAMRINONE	Varicose Veins	0	Never tested	0.00296595	D006333	Heart Failure
	CHEMBL12856	D010031	INAMRINONE	Otitis	0	Never tested	0.00236037	D006333	Heart Failure
	CHEMBL12856	D019966	INAMRINONE	Substance-Related Disorders	0	Never tested	0.00884619	D006333	Heart Failure
	CHEMBL12856	D015155	INAMRINONE	Esophageal Spasm, Diffuse	0	Never tested	0.0416319	D006333	Heart Failure
	CHEMBL1286	D001289	LEVETIRACETAM	Attention Deficit Disorder with Hyperactivity	0	Never tested	0.00283371	D004827	Epilepsy
	CHEMBL1286	D001008	LEVETIRACETAM	Anxiety Disorders	0	Phase III	0.0131798	D004827	Epilepsy
	CHEMBL1286	D013313	LEVETIRACETAM	Stress Disorders, Post-Traumatic	0	Phase III	0.008116	D004827	Epilepsy
	CHEMBL1286	D000856	LEVETIRACETAM	Anorexia Nervosa	0	Never tested	0.0345457	D004827	Epilepsy
	CHEMBL1286	D015228	LEVETIRACETAM	Hypertriglyceridemia	0	Never tested	0.022529	D004827	Epilepsy
	CHEMBL1286	D003324	LEVETIRACETAM	Coronary Artery Disease	0	Never tested	0.000573068	D004827	Epilepsy
	CHEMBL1286	D009765	LEVETIRACETAM	Obesity	0	Never tested	0.0155928	D004827	Epilepsy
	CHEMBL1286	D020177	LEVETIRACETAM	Idiopathic Hypersomnia	0	Never tested	0.0139506	D004827	Epilepsy
	CHEMBL1286	D010300	LEVETIRACETAM	Parkinson Disease	0	Phase II	0.00523557	D004827	Epilepsy
	CHEMBL1286	D013771	LEVETIRACETAM	Tetralogy of Fallot	0	Never tested	0.0125718	D004827	Epilepsy
	CHEMBL1286	D001172	LEVETIRACETAM	Arthritis, Rheumatoid	0	Never tested	0.00976556	D004827	Epilepsy
	CHEMBL1286	D003424	LEVETIRACETAM	Crohn Disease	0	Never tested	0.0084351	D004827	Epilepsy
	CHEMBL1286	D003093	LEVETIRACETAM	Colitis, Ulcerative	0	Never tested	0.001887	D004827	Epilepsy
	CHEMBL1286	D015212	LEVETIRACETAM	Inflammatory Bowel Diseases	0	Never tested	0.00443584	D004827	Epilepsy
	CHEMBL1286	D002761	LEVETIRACETAM	Cholangitis	0	Never tested	0.00987682	D004827	Epilepsy
	CHEMBL1286	D017098	LEVETIRACETAM	IgA Deficiency	0	Status unknown	0.00698793	D004827	Epilepsy
	CHEMBL1286	D008268	LEVETIRACETAM	Macular Degeneration	0	Never tested	0.0131017	D004827	Epilepsy
	CHEMBL1286	D034381	LEVETIRACETAM	Hearing Loss	0	Never tested	0.0166778	D004827	Epilepsy
	CHEMBL1286	D014012	LEVETIRACETAM	Tinnitus	0	Never tested	0.0057385	D004827	Epilepsy
	CHEMBL1286	D000505	LEVETIRACETAM	Alopecia	0	Never tested	0.00196003	D004827	Epilepsy
	CHEMBL1286	D019226	LEVETIRACETAM	Oral Ulcer	0	Never tested	0.0135801	D004827	Epilepsy
	CHEMBL1286	D000787	LEVETIRACETAM	Angina Pectoris	0	Never tested	0.00536459	D004827	Epilepsy
	CHEMBL1286	D065631	LEVETIRACETAM	Rhinitis, Allergic	0	Never tested	0.00785482	D004827	Epilepsy
	CHEMBL1286	D001249	LEVETIRACETAM	Asthma	0	Never tested	0.00820132	D004827	Epilepsy
	CHEMBL1286	D005764	LEVETIRACETAM	Gastroesophageal Reflux	0	Never tested	0.00476877	D004827	Epilepsy
	CHEMBL1286	D007037	LEVETIRACETAM	Hypothyroidism	0	Never tested	0.0177301	D004827	Epilepsy
	CHEMBL1286	D008881	LEVETIRACETAM	Migraine Disorders	0	Phase unknown	0.0143594	D004827	Epilepsy
	CHEMBL1286	D004485	LEVETIRACETAM	Eczema	0	Never tested	0.000192412	D004827	Epilepsy
	CHEMBL1286	D006937	LEVETIRACETAM	Hypercholesterolemia	0	Never tested	0.00294495	D004827	Epilepsy
	CHEMBL1286	D012626	LEVETIRACETAM	Sebaceous Gland Neoplasms	0	Status unknown	0.0156553	D004827	Epilepsy
	CHEMBL1286	D001943	LEVETIRACETAM	Breast Neoplasms	0	Never tested	0.00195431	D004827	Epilepsy
	CHEMBL1286	D002280	LEVETIRACETAM	Carcinoma, Basal Cell	0	Never tested	0.00150146	D004827	Epilepsy
	CHEMBL1286	D000230	LEVETIRACETAM	Adenocarcinoma	0	Never tested	0.00737664	D004827	Epilepsy
	CHEMBL1286	D002386	LEVETIRACETAM	Cataract	0	Never tested	0.0139439	D004827	Epilepsy
	CHEMBL1286	D006552	LEVETIRACETAM	Hernia, Inguinal	0	Never tested	0.00168429	D004827	Epilepsy
	CHEMBL1286	D012005	LEVETIRACETAM	Rectal Prolapse	0	Status unknown	0.0155502	D004827	Epilepsy
	CHEMBL1286	D014029	LEVETIRACETAM	Tobacco Use Disorder	0	Never tested	0.00976812	D004827	Epilepsy
	CHEMBL1286	D009203	LEVETIRACETAM	Myocardial Infarction	0	Never tested	0.00330387	D004827	Epilepsy
	CHEMBL1286	D005756	LEVETIRACETAM	Gastritis	0	Never tested	0.00626216	D004827	Epilepsy
	CHEMBL1286	D006548	LEVETIRACETAM	Hernia, Diaphragmatic	0	Never tested	0.00721777	D004827	Epilepsy
	CHEMBL1286	D000076385	LEVETIRACETAM	Diverticular Diseases	0	Never tested	0.0143645	D004827	Epilepsy
	CHEMBL1286	D007319	LEVETIRACETAM	Sleep Initiation and Maintenance Disorders	0	Never tested	0.00662855	D004827	Epilepsy
	CHEMBL1286	D009290	LEVETIRACETAM	Narcolepsy	0	Never tested	0.00212575	D004827	Epilepsy
	CHEMBL1286	D003922	LEVETIRACETAM	Diabetes Mellitus, Type 1	0	Never tested	0.00522463	D004827	Epilepsy
	CHEMBL1286	D002446	LEVETIRACETAM	Celiac Disease	0	Never tested	0.00995539	D004827	Epilepsy
	CHEMBL1286	D008105	LEVETIRACETAM	Liver Cirrhosis, Biliary	0	Never tested	0.00369023	D004827	Epilepsy
	CHEMBL1286	D014820	LEVETIRACETAM	Vitiligo	0	Never tested	0.00668387	D004827	Epilepsy
	CHEMBL1286	D009798	LEVETIRACETAM	Ocular Hypertension	0	Never tested	0.00103694	D004827	Epilepsy
	CHEMBL1286	D009447	LEVETIRACETAM	Neuroblastoma	0	Phase II	0.0210927	D004827	Epilepsy
	CHEMBL1286	D012559	LEVETIRACETAM	Schizophrenia	0	Phase unknown	0.00279605	D004827	Epilepsy
	CHEMBL1286	D000690	LEVETIRACETAM	Amyotrophic Lateral Sclerosis	0	Phase II	0.000562877	D004827	Epilepsy
	CHEMBL1286	D008180	LEVETIRACETAM	Lupus Erythematosus, Systemic	0	Never tested	0.00319892	D004827	Epilepsy
	CHEMBL1286	D000437	LEVETIRACETAM	Alcoholism	0	Phase unknown	0.0161398	D004827	Epilepsy
	CHEMBL1286	D000067877	LEVETIRACETAM	Autism Spectrum Disorder	0	Never tested	0.0157658	D004827	Epilepsy
	CHEMBL1286	D001714	LEVETIRACETAM	Bipolar Disorder	0	Phase unknown	0.0127418	D004827	Epilepsy
	CHEMBL1286	D009771	LEVETIRACETAM	Obsessive-Compulsive Disorder	0	Phase III	0.00284345	D004827	Epilepsy
	CHEMBL1286	D003924	LEVETIRACETAM	Diabetes Mellitus, Type 2	0	Never tested	0.0280651	D004827	Epilepsy
	CHEMBL1286	D000544	LEVETIRACETAM	Alzheimer Disease	0	Phase unknown	0.00479559	D004827	Epilepsy
	CHEMBL1286	D005901	LEVETIRACETAM	Glaucoma	0	Never tested	0.00481401	D004827	Epilepsy
	CHEMBL1286	D051436	LEVETIRACETAM	Renal Insufficiency, Chronic	0	Never tested	0.00261415	D004827	Epilepsy
	CHEMBL1286	D013167	LEVETIRACETAM	Spondylitis, Ankylosing	0	Never tested	0.00410388	D004827	Epilepsy
	CHEMBL1286	D003863	LEVETIRACETAM	Depression	0	Phase unknown	0.0135888	D004827	Epilepsy
	CHEMBL1286	D010003	LEVETIRACETAM	Osteoarthritis	0	Never tested	0.0086918	D004827	Epilepsy
	CHEMBL1286	D000419	LEVETIRACETAM	Albuminuria	0	Never tested	0.0417778	D004827	Epilepsy
	CHEMBL1286	D001281	LEVETIRACETAM	Atrial Fibrillation	0	Never tested	0.022143	D004827	Epilepsy
	CHEMBL1286	D006973	LEVETIRACETAM	Hypertension	0	Never tested	0.00941977	D004827	Epilepsy
	CHEMBL1286	D006327	LEVETIRACETAM	Heart Block	0	Never tested	0.00444814	D004827	Epilepsy
	CHEMBL1286	D055623	LEVETIRACETAM	Keratosis, Actinic	0	Never tested	0.000403589	D004827	Epilepsy
	CHEMBL1286	D001991	LEVETIRACETAM	Bronchitis	0	Never tested	0.0108471	D004827	Epilepsy
	CHEMBL1286	D008175	LEVETIRACETAM	Lung Neoplasms	0	Never tested	0.00912502	D004827	Epilepsy
	CHEMBL1286	D008545	LEVETIRACETAM	Melanoma	0	Never tested	0.00108658	D004827	Epilepsy
	CHEMBL1286	D008228	LEVETIRACETAM	Lymphoma, Non-Hodgkin	0	Never tested	0.00883774	D004827	Epilepsy
	CHEMBL1286	D002294	LEVETIRACETAM	Carcinoma, Squamous Cell	0	Never tested	0.00559696	D004827	Epilepsy
	CHEMBL1286	D002349	LEVETIRACETAM	Carpal Tunnel Syndrome	0	Never tested	0.00478489	D004827	Epilepsy
	CHEMBL1286	D016883	LEVETIRACETAM	Diabetic Ketoacidosis	0	Never tested	0.0139441	D004827	Epilepsy
	CHEMBL1286	D001749	LEVETIRACETAM	Urinary Bladder Neoplasms	0	Never tested	0.0318242	D004827	Epilepsy
	CHEMBL1286	D007889	LEVETIRACETAM	Leiomyoma	0	Never tested	0.0110311	D004827	Epilepsy
	CHEMBL1286	D018798	LEVETIRACETAM	Anemia, Iron-Deficiency	0	Never tested	0.0218706	D004827	Epilepsy
	CHEMBL1286	D000380	LEVETIRACETAM	Agranulocytosis	0	Never tested	0.00376425	D004827	Epilepsy
	CHEMBL1286	D012893	LEVETIRACETAM	Sleep Wake Disorders	0	Never tested	0.00833554	D004827	Epilepsy
	CHEMBL1286	D006429	LEVETIRACETAM	Hemiplegia	0	Never tested	0.010181	D004827	Epilepsy
	CHEMBL1286	D011655	LEVETIRACETAM	Pulmonary Embolism	0	Never tested	0.0217953	D004827	Epilepsy
	CHEMBL1286	D009202	LEVETIRACETAM	Cardiomyopathies	0	Never tested	0.014144	D004827	Epilepsy
	CHEMBL1286	D013345	LEVETIRACETAM	Subarachnoid Hemorrhage	0	Phase unknown	0.00523997	D004827	Epilepsy
	CHEMBL1286	D002543	LEVETIRACETAM	Cerebral Hemorrhage	0	Phase III	0.00751075	D004827	Epilepsy
	CHEMBL1286	D002544	LEVETIRACETAM	Cerebral Infarction	0	Never tested	0.00585115	D004827	Epilepsy
	CHEMBL1286	D050197	LEVETIRACETAM	Arteriosclerosis	0	Never tested	0.0069511	D004827	Epilepsy
	CHEMBL1286	D010689	LEVETIRACETAM	Phlebitis	0	Never tested	0.0101985	D004827	Epilepsy
	CHEMBL1286	D006484	LEVETIRACETAM	Hemorrhoids	0	Never tested	0.00976712	D004827	Epilepsy
	CHEMBL1286	D007022	LEVETIRACETAM	Hypotension	0	Never tested	0.022617	D004827	Epilepsy
	CHEMBL1286	D012852	LEVETIRACETAM	Sinusitis	0	Never tested	0.027564	D004827	Epilepsy
	CHEMBL1286	D010996	LEVETIRACETAM	Pleural Effusion	0	Never tested	0.0127106	D004827	Epilepsy
	CHEMBL1286	D011030	LEVETIRACETAM	Pneumothorax	0	Never tested	0.00764309	D004827	Epilepsy
	CHEMBL1286	D014060	LEVETIRACETAM	Tongue Diseases	0	Status unknown	0.00622351	D004827	Epilepsy
	CHEMBL1286	D004941	LEVETIRACETAM	Esophagitis	0	Never tested	0.0103091	D004827	Epilepsy
	CHEMBL1286	D013276	LEVETIRACETAM	Stomach Ulcer	0	Never tested	0.004351	D004827	Epilepsy
	CHEMBL1286	D004415	LEVETIRACETAM	Dyspepsia	0	Never tested	0.0157528	D004827	Epilepsy
	CHEMBL1286	D002769	LEVETIRACETAM	Cholelithiasis	0	Never tested	0.00678927	D004827	Epilepsy
	CHEMBL1286	D002764	LEVETIRACETAM	Cholecystitis	0	Never tested	0.00543412	D004827	Epilepsy
	CHEMBL1286	D010195	LEVETIRACETAM	Pancreatitis	0	Never tested	0.00449574	D004827	Epilepsy
	CHEMBL1286	D008286	LEVETIRACETAM	Malabsorption Syndromes	0	Never tested	0.0138055	D004827	Epilepsy
	CHEMBL1286	D002481	LEVETIRACETAM	Cellulitis	0	Never tested	0.0305906	D004827	Epilepsy
	CHEMBL1286	D011537	LEVETIRACETAM	Pruritus	0	Never tested	0.0336231	D004827	Epilepsy
	CHEMBL1286	D008010	LEVETIRACETAM	Lichen Planus	0	Never tested	0.0184103	D004827	Epilepsy
	CHEMBL1286	D017492	LEVETIRACETAM	Keratosis, Seborrheic	0	Never tested	0.0135476	D004827	Epilepsy
	CHEMBL1286	D011704	LEVETIRACETAM	Pyelonephritis	0	Never tested	0.0208148	D004827	Epilepsy
	CHEMBL1286	D058186	LEVETIRACETAM	Acute Kidney Injury	0	Phase unknown	0.0711483	D004827	Epilepsy
	CHEMBL1286	D007676	LEVETIRACETAM	Kidney Failure, Chronic	0	Never tested	0.000935685	D004827	Epilepsy
	CHEMBL1286	D003556	LEVETIRACETAM	Cystitis	0	Never tested	0.0157504	D004827	Epilepsy
	CHEMBL1286	D011470	LEVETIRACETAM	Prostatic Hyperplasia	0	Never tested	0.0192923	D004827	Epilepsy
	CHEMBL1286	D011472	LEVETIRACETAM	Prostatitis	0	Never tested	0.0116402	D004827	Epilepsy
	CHEMBL1286	D005348	LEVETIRACETAM	Fibrocystic Breast Disease	0	Never tested	0.0130109	D004827	Epilepsy
	CHEMBL1286	D006177	LEVETIRACETAM	Gynecomastia	0	Never tested	0.00121728	D004827	Epilepsy
	CHEMBL1286	D004715	LEVETIRACETAM	Endometriosis	0	Never tested	0.015524	D004827	Epilepsy
	CHEMBL1286	D003680	LEVETIRACETAM	Deglutition Disorders	0	Never tested	0.0272131	D004827	Epilepsy
	CHEMBL1286	D001201	LEVETIRACETAM	Ascites	0	Never tested	0.0225696	D004827	Epilepsy
	CHEMBL1286	D005076	LEVETIRACETAM	Exanthema	0	Never tested	0.0219848	D004827	Epilepsy
	CHEMBL1286	D014717	LEVETIRACETAM	Vertigo	0	Never tested	0.0300372	D004827	Epilepsy
	CHEMBL1286	D013575	LEVETIRACETAM	Syncope	0	Never tested	0.00860419	D004827	Epilepsy
	CHEMBL1286	D007766	LEVETIRACETAM	Lacrimal Apparatus Diseases	0	Never tested	0.0346292	D004827	Epilepsy
	CHEMBL1286	D006471	LEVETIRACETAM	Gastrointestinal Hemorrhage	0	Never tested	0.0106037	D004827	Epilepsy
	CHEMBL1286	D010437	LEVETIRACETAM	Peptic Ulcer	0	Never tested	0.00763108	D004827	Epilepsy
	CHEMBL1286	D005921	LEVETIRACETAM	Glomerulonephritis	0	Never tested	0.00411343	D004827	Epilepsy
	CHEMBL1286	D006333	LEVETIRACETAM	Heart Failure	0	Never tested	0.00576774	D004827	Epilepsy
	CHEMBL1286	D006547	LEVETIRACETAM	Hernia	0	Never tested	0.0101575	D004827	Epilepsy
	CHEMBL1286	D006689	LEVETIRACETAM	Hodgkin Disease	0	Never tested	0.00138454	D004827	Epilepsy
	CHEMBL1286	D008113	LEVETIRACETAM	Liver Neoplasms	0	Never tested	0.0212263	D004827	Epilepsy
	CHEMBL1286	D010051	LEVETIRACETAM	Ovarian Neoplasms	0	Never tested	0.00170807	D004827	Epilepsy
	CHEMBL1286	D011471	LEVETIRACETAM	Prostatic Neoplasms	0	Never tested	0.00330115	D004827	Epilepsy
	CHEMBL1286	D000647	LEVETIRACETAM	Amnesia	0	Never tested	0.00697672	D004827	Epilepsy
	CHEMBL1286	D007951	LEVETIRACETAM	Leukemia, Myeloid	0	Phase II	0.0189424	D004827	Epilepsy
	CHEMBL1286	D000152	LEVETIRACETAM	Acne Vulgaris	0	Never tested	0.0149137	D004827	Epilepsy
	CHEMBL1286	D000740	LEVETIRACETAM	Anemia	0	Never tested	0.0105975	D004827	Epilepsy
	CHEMBL1286	D001064	LEVETIRACETAM	Appendicitis	0	Never tested	0.0400909	D004827	Epilepsy
	CHEMBL1286	D003248	LEVETIRACETAM	Constipation	0	Never tested	0.0342788	D004827	Epilepsy
	CHEMBL1286	D015352	LEVETIRACETAM	Dry Eye Syndromes	0	Never tested	0.00644894	D004827	Epilepsy
	CHEMBL1286	D004381	LEVETIRACETAM	Duodenal Ulcer	0	Never tested	0.0191242	D004827	Epilepsy
	CHEMBL1286	D015837	LEVETIRACETAM	Vestibular Diseases	0	Never tested	0.00493725	D004827	Epilepsy
	CHEMBL1286	D005705	LEVETIRACETAM	Gallbladder Diseases	0	Never tested	0.00399131	D004827	Epilepsy
	CHEMBL1286	D006073	LEVETIRACETAM	Gout	0	Never tested	0.00947594	D004827	Epilepsy
	CHEMBL1286	D001145	LEVETIRACETAM	Arrhythmias, Cardiac	0	Never tested	0.0106679	D004827	Epilepsy
	CHEMBL1286	D043183	LEVETIRACETAM	Irritable Bowel Syndrome	0	Never tested	0.00797497	D004827	Epilepsy
	CHEMBL1286	D001851	LEVETIRACETAM	Bone Diseases, Metabolic	0	Never tested	0.0567375	D004827	Epilepsy
	CHEMBL1286	D010024	LEVETIRACETAM	Osteoporosis	0	Never tested	0.068376	D004827	Epilepsy
	CHEMBL1286	D009443	LEVETIRACETAM	Neuritis	0	Never tested	0.0365066	D004827	Epilepsy
	CHEMBL1286	D010538	LEVETIRACETAM	Peritonitis	0	Never tested	0.0124168	D004827	Epilepsy
	CHEMBL1286	D010998	LEVETIRACETAM	Pleurisy	0	Never tested	0.0372126	D004827	Epilepsy
	CHEMBL1286	D011565	LEVETIRACETAM	Psoriasis	0	Never tested	0.00426302	D004827	Epilepsy
	CHEMBL1286	D012163	LEVETIRACETAM	Retinal Detachment	0	Never tested	0.00796223	D004827	Epilepsy
	CHEMBL1286	D012393	LEVETIRACETAM	Rosacea	0	Never tested	0.00132347	D004827	Epilepsy
	CHEMBL1286	D006042	LEVETIRACETAM	Goiter	0	Never tested	0.00237026	D004827	Epilepsy
	CHEMBL1286	D002546	LEVETIRACETAM	Ischemic Attack, Transient	0	Never tested	0.0169868	D004827	Epilepsy
	CHEMBL1286	D000083242	LEVETIRACETAM	Ischemic Stroke	0	Never tested	0.0359724	D004827	Epilepsy
	CHEMBL1286	D012891	LEVETIRACETAM	Sleep Apnea Syndromes	0	Never tested	0.00857226	D004827	Epilepsy
	CHEMBL1286	D013921	LEVETIRACETAM	Thrombocytopenia	0	Never tested	0.0237755	D004827	Epilepsy
	CHEMBL1286	D015179	LEVETIRACETAM	Colorectal Neoplasms	0	Never tested	0.00919197	D004827	Epilepsy
	CHEMBL1286	D006627	LEVETIRACETAM	Hirschsprung Disease	0	Never tested	0.00935623	D004827	Epilepsy
	CHEMBL1286	D013964	LEVETIRACETAM	Thyroid Neoplasms	0	Never tested	0.00403825	D004827	Epilepsy
	CHEMBL1286	D010001	LEVETIRACETAM	Osteitis Deformans	0	Never tested	0.0126781	D004827	Epilepsy
	CHEMBL1286	D007018	LEVETIRACETAM	Hypopituitarism	0	Never tested	0.00533848	D004827	Epilepsy
	CHEMBL1286	D020246	LEVETIRACETAM	Venous Thrombosis	0	Never tested	0.0150169	D004827	Epilepsy
	CHEMBL1286	D000075224	LEVETIRACETAM	Cardiac Conduction System Disease	0	Never tested	0.00198169	D004827	Epilepsy
	CHEMBL1286	D003731	LEVETIRACETAM	Dental Caries	0	Never tested	0.0211617	D004827	Epilepsy
	CHEMBL1286	D005242	LEVETIRACETAM	Fecal Incontinence	0	Never tested	0.00969471	D004827	Epilepsy
	CHEMBL1286	D016055	LEVETIRACETAM	Urinary Retention	0	Never tested	0.0109451	D004827	Epilepsy
	CHEMBL1286	D011141	LEVETIRACETAM	Polyuria	0	Never tested	0.0385559	D004827	Epilepsy
	CHEMBL1286	D007762	LEVETIRACETAM	Labyrinthitis	0	Never tested	0.00014437	D004827	Epilepsy
	CHEMBL1286	D012878	LEVETIRACETAM	Skin Neoplasms	0	Never tested	0.0093201	D004827	Epilepsy
	CHEMBL1286	D009260	LEVETIRACETAM	Nail Diseases	0	Never tested	0.0333102	D004827	Epilepsy
	CHEMBL1286	D016491	LEVETIRACETAM	Peripheral Vascular Diseases	0	Never tested	0.00116866	D004827	Epilepsy
	CHEMBL1286	D011111	LEVETIRACETAM	Polymyalgia Rheumatica	0	Never tested	0.0113127	D004827	Epilepsy
	CHEMBL1286	D013118	LEVETIRACETAM	Spinal Cord Diseases	0	Never tested	0.00288362	D004827	Epilepsy
	CHEMBL1286	D014581	LEVETIRACETAM	Urticaria	0	Never tested	0.00709883	D004827	Epilepsy
	CHEMBL1286	D014648	LEVETIRACETAM	Varicose Veins	0	Never tested	0.0343509	D004827	Epilepsy
	CHEMBL1286	D010031	LEVETIRACETAM	Otitis	0	Never tested	0.00726124	D004827	Epilepsy
	CHEMBL1286	D019966	LEVETIRACETAM	Substance-Related Disorders	0	Phase unknown	0.00753457	D004827	Epilepsy
	CHEMBL1286	D015155	LEVETIRACETAM	Esophageal Spasm, Diffuse	0	Never tested	0.00920665	D004827	Epilepsy
	CHEMBL1289601	D001289	LENVATINIB	Attention Deficit Disorder with Hyperactivity	0	Never tested	0.00810043	D013964	Thyroid Neoplasms
	CHEMBL1289601	D001008	LENVATINIB	Anxiety Disorders	0	Never tested	0.00323381	D013964	Thyroid Neoplasms
	CHEMBL1289601	D013313	LENVATINIB	Stress Disorders, Post-Traumatic	0	Never tested	0.00911413	D013964	Thyroid Neoplasms
	CHEMBL1289601	D000856	LENVATINIB	Anorexia Nervosa	0	Never tested	0.0062338	D013964	Thyroid Neoplasms
	CHEMBL1289601	D015228	LENVATINIB	Hypertriglyceridemia	0	Never tested	0.00165624	D013964	Thyroid Neoplasms
	CHEMBL1289601	D003324	LENVATINIB	Coronary Artery Disease	0	Never tested	0.00822421	D013964	Thyroid Neoplasms
	CHEMBL1289601	D009765	LENVATINIB	Obesity	0	Never tested	0.0230919	D013964	Thyroid Neoplasms
	CHEMBL1289601	D010300	LENVATINIB	Parkinson Disease	0	Never tested	0.00240118	D013964	Thyroid Neoplasms
	CHEMBL1289601	D013771	LENVATINIB	Tetralogy of Fallot	0	Never tested	0.00260965	D013964	Thyroid Neoplasms
	CHEMBL1289601	D001172	LENVATINIB	Arthritis, Rheumatoid	0	Never tested	0.0207238	D013964	Thyroid Neoplasms
	CHEMBL1289601	D003424	LENVATINIB	Crohn Disease	0	Never tested	0.0109576	D013964	Thyroid Neoplasms
	CHEMBL1289601	D003093	LENVATINIB	Colitis, Ulcerative	0	Never tested	0.0143949	D013964	Thyroid Neoplasms
	CHEMBL1289601	D015212	LENVATINIB	Inflammatory Bowel Diseases	0	Never tested	0.0207944	D013964	Thyroid Neoplasms
	CHEMBL1289601	D002761	LENVATINIB	Cholangitis	0	Never tested	0.117897	D013964	Thyroid Neoplasms
	CHEMBL1289601	D017098	LENVATINIB	IgA Deficiency	0	Status unknown	0.0512089	D013964	Thyroid Neoplasms
	CHEMBL1289601	D008268	LENVATINIB	Macular Degeneration	0	Never tested	0.000214598	D013964	Thyroid Neoplasms
	CHEMBL1289601	D034381	LENVATINIB	Hearing Loss	0	Never tested	0.0463077	D013964	Thyroid Neoplasms
	CHEMBL1289601	D000505	LENVATINIB	Alopecia	0	Never tested	0.0184542	D013964	Thyroid Neoplasms
	CHEMBL1289601	D019226	LENVATINIB	Oral Ulcer	0	Never tested	0.00740401	D013964	Thyroid Neoplasms
	CHEMBL1289601	D000787	LENVATINIB	Angina Pectoris	0	Never tested	0.0258338	D013964	Thyroid Neoplasms
	CHEMBL1289601	D065631	LENVATINIB	Rhinitis, Allergic	0	Never tested	0.0113719	D013964	Thyroid Neoplasms
	CHEMBL1289601	D001249	LENVATINIB	Asthma	0	Never tested	0.00480177	D013964	Thyroid Neoplasms
	CHEMBL1289601	D005764	LENVATINIB	Gastroesophageal Reflux	0	Never tested	0.00961408	D013964	Thyroid Neoplasms
	CHEMBL1289601	D007037	LENVATINIB	Hypothyroidism	0	Never tested	0.0564629	D013964	Thyroid Neoplasms
	CHEMBL1289601	D008881	LENVATINIB	Migraine Disorders	0	Never tested	0.00176038	D013964	Thyroid Neoplasms
	CHEMBL1289601	D004485	LENVATINIB	Eczema	0	Never tested	0.0100307	D013964	Thyroid Neoplasms
	CHEMBL1289601	D006937	LENVATINIB	Hypercholesterolemia	0	Never tested	0.00273363	D013964	Thyroid Neoplasms
	CHEMBL1289601	D012626	LENVATINIB	Sebaceous Gland Neoplasms	0	Status unknown	0.00710668	D013964	Thyroid Neoplasms
	CHEMBL1289601	D001943	LENVATINIB	Breast Neoplasms	0	Phase II	0.0192843	D013964	Thyroid Neoplasms
	CHEMBL1289601	D002280	LENVATINIB	Carcinoma, Basal Cell	0	Never tested	0.0120289	D013964	Thyroid Neoplasms
	CHEMBL1289601	D000230	LENVATINIB	Adenocarcinoma	0	Phase III	0.0114698	D013964	Thyroid Neoplasms
	CHEMBL1289601	D002386	LENVATINIB	Cataract	0	Never tested	0.00605175	D013964	Thyroid Neoplasms
	CHEMBL1289601	D006552	LENVATINIB	Hernia, Inguinal	0	Never tested	0.0113146	D013964	Thyroid Neoplasms
	CHEMBL1289601	D012005	LENVATINIB	Rectal Prolapse	0	Status unknown	0.0108751	D013964	Thyroid Neoplasms
	CHEMBL1289601	D014029	LENVATINIB	Tobacco Use Disorder	0	Never tested	0.00361596	D013964	Thyroid Neoplasms
	CHEMBL1289601	D009203	LENVATINIB	Myocardial Infarction	0	Never tested	0.00309399	D013964	Thyroid Neoplasms
	CHEMBL1289601	D005756	LENVATINIB	Gastritis	0	Never tested	0.00462269	D013964	Thyroid Neoplasms
	CHEMBL1289601	D006548	LENVATINIB	Hernia, Diaphragmatic	0	Never tested	0.00411482	D013964	Thyroid Neoplasms
	CHEMBL1289601	D000076385	LENVATINIB	Diverticular Diseases	0	Never tested	0.000995039	D013964	Thyroid Neoplasms
	CHEMBL1289601	D007319	LENVATINIB	Sleep Initiation and Maintenance Disorders	0	Never tested	0.0105475	D013964	Thyroid Neoplasms
	CHEMBL1289601	D009290	LENVATINIB	Narcolepsy	0	Never tested	0.00250062	D013964	Thyroid Neoplasms
	CHEMBL1289601	D003922	LENVATINIB	Diabetes Mellitus, Type 1	0	Never tested	0.00825485	D013964	Thyroid Neoplasms
	CHEMBL1289601	D002446	LENVATINIB	Celiac Disease	0	Never tested	0.00220189	D013964	Thyroid Neoplasms
	CHEMBL1289601	D008105	LENVATINIB	Liver Cirrhosis, Biliary	0	Never tested	0.0290819	D013964	Thyroid Neoplasms
	CHEMBL1289601	D014820	LENVATINIB	Vitiligo	0	Never tested	0.0215834	D013964	Thyroid Neoplasms
	CHEMBL1289601	D009798	LENVATINIB	Ocular Hypertension	0	Never tested	0.0134203	D013964	Thyroid Neoplasms
	CHEMBL1289601	D009447	LENVATINIB	Neuroblastoma	0	Never tested	0.0078588	D013964	Thyroid Neoplasms
	CHEMBL1289601	D012559	LENVATINIB	Schizophrenia	0	Never tested	0.0090223	D013964	Thyroid Neoplasms
	CHEMBL1289601	D000690	LENVATINIB	Amyotrophic Lateral Sclerosis	0	Never tested	0.00685878	D013964	Thyroid Neoplasms
	CHEMBL1289601	D008180	LENVATINIB	Lupus Erythematosus, Systemic	0	Never tested	0.00523217	D013964	Thyroid Neoplasms
	CHEMBL1289601	D000437	LENVATINIB	Alcoholism	0	Never tested	0.00727073	D013964	Thyroid Neoplasms
	CHEMBL1289601	D000067877	LENVATINIB	Autism Spectrum Disorder	0	Never tested	0.00386737	D013964	Thyroid Neoplasms
	CHEMBL1289601	D001714	LENVATINIB	Bipolar Disorder	0	Never tested	0.00104924	D013964	Thyroid Neoplasms
	CHEMBL1289601	D009771	LENVATINIB	Obsessive-Compulsive Disorder	0	Never tested	0.0171189	D013964	Thyroid Neoplasms
	CHEMBL1289601	D003924	LENVATINIB	Diabetes Mellitus, Type 2	0	Never tested	0.0110054	D013964	Thyroid Neoplasms
	CHEMBL1289601	D000544	LENVATINIB	Alzheimer Disease	0	Never tested	0.00847611	D013964	Thyroid Neoplasms
	CHEMBL1289601	D004827	LENVATINIB	Epilepsy	0	Never tested	0.0205126	D013964	Thyroid Neoplasms
	CHEMBL1289601	D005901	LENVATINIB	Glaucoma	0	Never tested	0.00832218	D013964	Thyroid Neoplasms
	CHEMBL1289601	D051436	LENVATINIB	Renal Insufficiency, Chronic	0	Never tested	0.00650889	D013964	Thyroid Neoplasms
	CHEMBL1289601	D013167	LENVATINIB	Spondylitis, Ankylosing	0	Never tested	0.00571034	D013964	Thyroid Neoplasms
	CHEMBL1289601	D003863	LENVATINIB	Depression	0	Never tested	0.0169634	D013964	Thyroid Neoplasms
	CHEMBL1289601	D010003	LENVATINIB	Osteoarthritis	0	Never tested	0.00896885	D013964	Thyroid Neoplasms
	CHEMBL1289601	D000419	LENVATINIB	Albuminuria	0	Never tested	0.00281877	D013964	Thyroid Neoplasms
	CHEMBL1289601	D001281	LENVATINIB	Atrial Fibrillation	0	Never tested	0.00344548	D013964	Thyroid Neoplasms
	CHEMBL1289601	D006973	LENVATINIB	Hypertension	0	Never tested	0.00156226	D013964	Thyroid Neoplasms
	CHEMBL1289601	D006327	LENVATINIB	Heart Block	0	Never tested	0.00578505	D013964	Thyroid Neoplasms
	CHEMBL1289601	D055623	LENVATINIB	Keratosis, Actinic	0	Never tested	0.00969763	D013964	Thyroid Neoplasms
	CHEMBL1289601	D001991	LENVATINIB	Bronchitis	0	Never tested	0.00981825	D013964	Thyroid Neoplasms
	CHEMBL1289601	D008175	LENVATINIB	Lung Neoplasms	0	Phase III	0.00488044	D013964	Thyroid Neoplasms
	CHEMBL1289601	D008545	LENVATINIB	Melanoma	0	Phase III	0.00487177	D013964	Thyroid Neoplasms
	CHEMBL1289601	D008228	LENVATINIB	Lymphoma, Non-Hodgkin	0	Phase I	0.0178109	D013964	Thyroid Neoplasms
	CHEMBL1289601	D002294	LENVATINIB	Carcinoma, Squamous Cell	0	Phase III	0.00490074	D013964	Thyroid Neoplasms
	CHEMBL1289601	D002349	LENVATINIB	Carpal Tunnel Syndrome	0	Never tested	0.0179629	D013964	Thyroid Neoplasms
	CHEMBL1289601	D016883	LENVATINIB	Diabetic Ketoacidosis	0	Never tested	0.00718519	D013964	Thyroid Neoplasms
	CHEMBL1289601	D001749	LENVATINIB	Urinary Bladder Neoplasms	0	Phase III	0.0134418	D013964	Thyroid Neoplasms
	CHEMBL1289601	D007889	LENVATINIB	Leiomyoma	0	Never tested	0.0121808	D013964	Thyroid Neoplasms
	CHEMBL1289601	D018798	LENVATINIB	Anemia, Iron-Deficiency	0	Never tested	0.00654407	D013964	Thyroid Neoplasms
	CHEMBL1289601	D012893	LENVATINIB	Sleep Wake Disorders	0	Never tested	0.0351645	D013964	Thyroid Neoplasms
	CHEMBL1289601	D011655	LENVATINIB	Pulmonary Embolism	0	Never tested	0.0107065	D013964	Thyroid Neoplasms
	CHEMBL1289601	D009202	LENVATINIB	Cardiomyopathies	0	Never tested	0.00174449	D013964	Thyroid Neoplasms
	CHEMBL1289601	D013345	LENVATINIB	Subarachnoid Hemorrhage	0	Never tested	0.0154227	D013964	Thyroid Neoplasms
	CHEMBL1289601	D002543	LENVATINIB	Cerebral Hemorrhage	0	Never tested	0.0119423	D013964	Thyroid Neoplasms
	CHEMBL1289601	D050197	LENVATINIB	Arteriosclerosis	0	Never tested	0.00931669	D013964	Thyroid Neoplasms
	CHEMBL1289601	D006484	LENVATINIB	Hemorrhoids	0	Never tested	0.0178957	D013964	Thyroid Neoplasms
	CHEMBL1289601	D012852	LENVATINIB	Sinusitis	0	Never tested	0.00821774	D013964	Thyroid Neoplasms
	CHEMBL1289601	D011030	LENVATINIB	Pneumothorax	0	Never tested	0.0536287	D013964	Thyroid Neoplasms
	CHEMBL1289601	D013276	LENVATINIB	Stomach Ulcer	0	Never tested	0.0135194	D013964	Thyroid Neoplasms
	CHEMBL1289601	D002769	LENVATINIB	Cholelithiasis	0	Never tested	0.00607685	D013964	Thyroid Neoplasms
	CHEMBL1289601	D002764	LENVATINIB	Cholecystitis	0	Never tested	0.00655415	D013964	Thyroid Neoplasms
	CHEMBL1289601	D010195	LENVATINIB	Pancreatitis	0	Never tested	0.00310999	D013964	Thyroid Neoplasms
	CHEMBL1289601	D008010	LENVATINIB	Lichen Planus	0	Never tested	0.00516672	D013964	Thyroid Neoplasms
	CHEMBL1289601	D017492	LENVATINIB	Keratosis, Seborrheic	0	Never tested	0.0120001	D013964	Thyroid Neoplasms
	CHEMBL1289601	D007676	LENVATINIB	Kidney Failure, Chronic	0	Never tested	0.0175128	D013964	Thyroid Neoplasms
	CHEMBL1289601	D003556	LENVATINIB	Cystitis	0	Never tested	0.0192436	D013964	Thyroid Neoplasms
	CHEMBL1289601	D011470	LENVATINIB	Prostatic Hyperplasia	0	Never tested	0.0455146	D013964	Thyroid Neoplasms
	CHEMBL1289601	D006177	LENVATINIB	Gynecomastia	0	Never tested	0.0235071	D013964	Thyroid Neoplasms
	CHEMBL1289601	D004715	LENVATINIB	Endometriosis	0	Never tested	0.0115988	D013964	Thyroid Neoplasms
	CHEMBL1289601	D014717	LENVATINIB	Vertigo	0	Never tested	0.0112676	D013964	Thyroid Neoplasms
	CHEMBL1289601	D010437	LENVATINIB	Peptic Ulcer	0	Never tested	0.00449612	D013964	Thyroid Neoplasms
	CHEMBL1289601	D005921	LENVATINIB	Glomerulonephritis	0	Never tested	0.0117818	D013964	Thyroid Neoplasms
	CHEMBL1289601	D006333	LENVATINIB	Heart Failure	0	Never tested	0.00131985	D013964	Thyroid Neoplasms
	CHEMBL1289601	D006547	LENVATINIB	Hernia	0	Never tested	0.0137725	D013964	Thyroid Neoplasms
	CHEMBL1289601	D006689	LENVATINIB	Hodgkin Disease	0	Phase II	0.00328772	D013964	Thyroid Neoplasms
	CHEMBL1289601	D008113	LENVATINIB	Liver Neoplasms	0	Phase unknown	0.0173196	D013964	Thyroid Neoplasms
	CHEMBL1289601	D010051	LENVATINIB	Ovarian Neoplasms	0	Phase II	0.0138216	D013964	Thyroid Neoplasms
	CHEMBL1289601	D011471	LENVATINIB	Prostatic Neoplasms	0	Phase II	0.00817984	D013964	Thyroid Neoplasms
	CHEMBL1289601	D000647	LENVATINIB	Amnesia	0	Never tested	0.0162775	D013964	Thyroid Neoplasms
	CHEMBL1289601	D000152	LENVATINIB	Acne Vulgaris	0	Never tested	0.0017554	D013964	Thyroid Neoplasms
	CHEMBL1289601	D000740	LENVATINIB	Anemia	0	Never tested	0.0504694	D013964	Thyroid Neoplasms
	CHEMBL1289601	D001064	LENVATINIB	Appendicitis	0	Never tested	0.0162707	D013964	Thyroid Neoplasms
	CHEMBL1289601	D003248	LENVATINIB	Constipation	0	Never tested	0.0142585	D013964	Thyroid Neoplasms
	CHEMBL1289601	D015352	LENVATINIB	Dry Eye Syndromes	0	Never tested	0.0159627	D013964	Thyroid Neoplasms
	CHEMBL1289601	D004381	LENVATINIB	Duodenal Ulcer	0	Never tested	0.0115165	D013964	Thyroid Neoplasms
	CHEMBL1289601	D005705	LENVATINIB	Gallbladder Diseases	0	Never tested	0.0255587	D013964	Thyroid Neoplasms
	CHEMBL1289601	D006073	LENVATINIB	Gout	0	Never tested	0.0346415	D013964	Thyroid Neoplasms
	CHEMBL1289601	D001145	LENVATINIB	Arrhythmias, Cardiac	0	Never tested	0.00163322	D013964	Thyroid Neoplasms
	CHEMBL1289601	D043183	LENVATINIB	Irritable Bowel Syndrome	0	Never tested	0.0312356	D013964	Thyroid Neoplasms
	CHEMBL1289601	D010024	LENVATINIB	Osteoporosis	0	Never tested	0.0167881	D013964	Thyroid Neoplasms
	CHEMBL1289601	D010538	LENVATINIB	Peritonitis	0	Never tested	0.00497036	D013964	Thyroid Neoplasms
	CHEMBL1289601	D011565	LENVATINIB	Psoriasis	0	Never tested	0.0322007	D013964	Thyroid Neoplasms
	CHEMBL1289601	D012163	LENVATINIB	Retinal Detachment	0	Never tested	0.0184331	D013964	Thyroid Neoplasms
	CHEMBL1289601	D012393	LENVATINIB	Rosacea	0	Never tested	0.0127391	D013964	Thyroid Neoplasms
	CHEMBL1289601	D006042	LENVATINIB	Goiter	0	Never tested	0.252886	D013964	Thyroid Neoplasms
	CHEMBL1289601	D000083242	LENVATINIB	Ischemic Stroke	0	Never tested	0.0031153	D013964	Thyroid Neoplasms
	CHEMBL1289601	D012891	LENVATINIB	Sleep Apnea Syndromes	0	Never tested	0.0186101	D013964	Thyroid Neoplasms
	CHEMBL1289601	D015179	LENVATINIB	Colorectal Neoplasms	0	Phase III	0.0340024	D013964	Thyroid Neoplasms
	CHEMBL1289601	D006627	LENVATINIB	Hirschsprung Disease	0	Never tested	0.000432815	D013964	Thyroid Neoplasms
	CHEMBL1289601	D010001	LENVATINIB	Osteitis Deformans	0	Never tested	0.00356395	D013964	Thyroid Neoplasms
	CHEMBL1289601	D007018	LENVATINIB	Hypopituitarism	0	Never tested	0.0169837	D013964	Thyroid Neoplasms
	CHEMBL1289601	D020246	LENVATINIB	Venous Thrombosis	0	Phase II	0.00559616	D013964	Thyroid Neoplasms
	CHEMBL1289601	D003731	LENVATINIB	Dental Caries	0	Never tested	0.00669907	D013964	Thyroid Neoplasms
	CHEMBL1289601	D013118	LENVATINIB	Spinal Cord Diseases	0	Never tested	0.000124314	D013964	Thyroid Neoplasms
	CHEMBL1289601	D014581	LENVATINIB	Urticaria	0	Never tested	0.0133505	D013964	Thyroid Neoplasms
	CHEMBL1289601	D014648	LENVATINIB	Varicose Veins	0	Never tested	0.00444976	D013964	Thyroid Neoplasms
	CHEMBL1289601	D010031	LENVATINIB	Otitis	0	Never tested	0.0181776	D013964	Thyroid Neoplasms
	CHEMBL1289601	D015155	LENVATINIB	Esophageal Spasm, Diffuse	0	Never tested	0.0139693	D013964	Thyroid Neoplasms
	CHEMBL1290	D001289	PENBUTOLOL	Attention Deficit Disorder with Hyperactivity	0	Never tested	0.00769434	D000787 ||| D006973 ||| D009203	Angina Pectoris ||| Hypertension ||| Myocardial Infarction
	CHEMBL1290	D001008	PENBUTOLOL	Anxiety Disorders	0	Never tested	0.0164782	D000787 ||| D006973 ||| D009203	Angina Pectoris ||| Hypertension ||| Myocardial Infarction
	CHEMBL1290	D013313	PENBUTOLOL	Stress Disorders, Post-Traumatic	0	Never tested	0.0123498	D000787 ||| D006973 ||| D009203	Angina Pectoris ||| Hypertension ||| Myocardial Infarction
	CHEMBL1290	D000856	PENBUTOLOL	Anorexia Nervosa	0	Never tested	0.0217875	D000787 ||| D006973 ||| D009203	Angina Pectoris ||| Hypertension ||| Myocardial Infarction
	CHEMBL1290	D015228	PENBUTOLOL	Hypertriglyceridemia	0	Never tested	0.07051	D000787 ||| D006973 ||| D009203	Angina Pectoris ||| Hypertension ||| Myocardial Infarction
	CHEMBL1290	D003324	PENBUTOLOL	Coronary Artery Disease	0	Never tested	0.480598	D000787 ||| D006973 ||| D009203	Angina Pectoris ||| Hypertension ||| Myocardial Infarction
	CHEMBL1290	D009765	PENBUTOLOL	Obesity	0	Never tested	0.045837	D000787 ||| D006973 ||| D009203	Angina Pectoris ||| Hypertension ||| Myocardial Infarction
	CHEMBL1290	D020177	PENBUTOLOL	Idiopathic Hypersomnia	0	Never tested	0.00482548	D000787 ||| D006973 ||| D009203	Angina Pectoris ||| Hypertension ||| Myocardial Infarction
	CHEMBL1290	D010300	PENBUTOLOL	Parkinson Disease	0	Never tested	0.00629268	D000787 ||| D006973 ||| D009203	Angina Pectoris ||| Hypertension ||| Myocardial Infarction
	CHEMBL1290	D013771	PENBUTOLOL	Tetralogy of Fallot	0	Never tested	0.0421501	D000787 ||| D006973 ||| D009203	Angina Pectoris ||| Hypertension ||| Myocardial Infarction
	CHEMBL1290	D001172	PENBUTOLOL	Arthritis, Rheumatoid	0	Never tested	0.0112099	D000787 ||| D006973 ||| D009203	Angina Pectoris ||| Hypertension ||| Myocardial Infarction
	CHEMBL1290	D003424	PENBUTOLOL	Crohn Disease	0	Never tested	0.00560529	D000787 ||| D006973 ||| D009203	Angina Pectoris ||| Hypertension ||| Myocardial Infarction
	CHEMBL1290	D003093	PENBUTOLOL	Colitis, Ulcerative	0	Never tested	0.00555853	D000787 ||| D006973 ||| D009203	Angina Pectoris ||| Hypertension ||| Myocardial Infarction
	CHEMBL1290	D015212	PENBUTOLOL	Inflammatory Bowel Diseases	0	Never tested	0.0209695	D000787 ||| D006973 ||| D009203	Angina Pectoris ||| Hypertension ||| Myocardial Infarction
	CHEMBL1290	D002761	PENBUTOLOL	Cholangitis	0	Never tested	0.00713457	D000787 ||| D006973 ||| D009203	Angina Pectoris ||| Hypertension ||| Myocardial Infarction
	CHEMBL1290	D017098	PENBUTOLOL	IgA Deficiency	0	Status unknown	0.00491589	D000787 ||| D006973 ||| D009203	Angina Pectoris ||| Hypertension ||| Myocardial Infarction
	CHEMBL1290	D008268	PENBUTOLOL	Macular Degeneration	0	Never tested	0.0124464	D000787 ||| D006973 ||| D009203	Angina Pectoris ||| Hypertension ||| Myocardial Infarction
	CHEMBL1290	D034381	PENBUTOLOL	Hearing Loss	0	Never tested	0.0070833	D000787 ||| D006973 ||| D009203	Angina Pectoris ||| Hypertension ||| Myocardial Infarction
	CHEMBL1290	D014012	PENBUTOLOL	Tinnitus	0	Never tested	0.0237511	D000787 ||| D006973 ||| D009203	Angina Pectoris ||| Hypertension ||| Myocardial Infarction
	CHEMBL1290	D000505	PENBUTOLOL	Alopecia	0	Never tested	0.00906378	D000787 ||| D006973 ||| D009203	Angina Pectoris ||| Hypertension ||| Myocardial Infarction
	CHEMBL1290	D019226	PENBUTOLOL	Oral Ulcer	0	Never tested	0.020197	D000787 ||| D006973 ||| D009203	Angina Pectoris ||| Hypertension ||| Myocardial Infarction
	CHEMBL1290	D000787	PENBUTOLOL	Angina Pectoris	1	Approved	0.377389	D006973 ||| D009203	Hypertension ||| Myocardial Infarction
	CHEMBL1290	D065631	PENBUTOLOL	Rhinitis, Allergic	0	Never tested	0.00160098	D000787 ||| D006973 ||| D009203	Angina Pectoris ||| Hypertension ||| Myocardial Infarction
	CHEMBL1290	D001249	PENBUTOLOL	Asthma	0	Never tested	0.0324774	D000787 ||| D006973 ||| D009203	Angina Pectoris ||| Hypertension ||| Myocardial Infarction
	CHEMBL1290	D005764	PENBUTOLOL	Gastroesophageal Reflux	0	Never tested	0.0238628	D000787 ||| D006973 ||| D009203	Angina Pectoris ||| Hypertension ||| Myocardial Infarction
	CHEMBL1290	D007037	PENBUTOLOL	Hypothyroidism	0	Never tested	0.0168865	D000787 ||| D006973 ||| D009203	Angina Pectoris ||| Hypertension ||| Myocardial Infarction
	CHEMBL1290	D008881	PENBUTOLOL	Migraine Disorders	0	Never tested	0.0219208	D000787 ||| D006973 ||| D009203	Angina Pectoris ||| Hypertension ||| Myocardial Infarction
	CHEMBL1290	D004485	PENBUTOLOL	Eczema	0	Never tested	0.0413089	D000787 ||| D006973 ||| D009203	Angina Pectoris ||| Hypertension ||| Myocardial Infarction
	CHEMBL1290	D006937	PENBUTOLOL	Hypercholesterolemia	0	Never tested	0.258738	D000787 ||| D006973 ||| D009203	Angina Pectoris ||| Hypertension ||| Myocardial Infarction
	CHEMBL1290	D012626	PENBUTOLOL	Sebaceous Gland Neoplasms	0	Status unknown	0.00266917	D000787 ||| D006973 ||| D009203	Angina Pectoris ||| Hypertension ||| Myocardial Infarction
	CHEMBL1290	D001943	PENBUTOLOL	Breast Neoplasms	0	Never tested	0.00414631	D000787 ||| D006973 ||| D009203	Angina Pectoris ||| Hypertension ||| Myocardial Infarction
	CHEMBL1290	D002280	PENBUTOLOL	Carcinoma, Basal Cell	0	Never tested	0.0125498	D000787 ||| D006973 ||| D009203	Angina Pectoris ||| Hypertension ||| Myocardial Infarction
	CHEMBL1290	D000230	PENBUTOLOL	Adenocarcinoma	0	Never tested	0.001409	D000787 ||| D006973 ||| D009203	Angina Pectoris ||| Hypertension ||| Myocardial Infarction
	CHEMBL1290	D002386	PENBUTOLOL	Cataract	0	Never tested	0.0186484	D000787 ||| D006973 ||| D009203	Angina Pectoris ||| Hypertension ||| Myocardial Infarction
	CHEMBL1290	D006552	PENBUTOLOL	Hernia, Inguinal	0	Never tested	0.00866124	D000787 ||| D006973 ||| D009203	Angina Pectoris ||| Hypertension ||| Myocardial Infarction
	CHEMBL1290	D012005	PENBUTOLOL	Rectal Prolapse	0	Status unknown	0.00191764	D000787 ||| D006973 ||| D009203	Angina Pectoris ||| Hypertension ||| Myocardial Infarction
	CHEMBL1290	D014029	PENBUTOLOL	Tobacco Use Disorder	0	Never tested	0.0084368	D000787 ||| D006973 ||| D009203	Angina Pectoris ||| Hypertension ||| Myocardial Infarction
	CHEMBL1290	D009203	PENBUTOLOL	Myocardial Infarction	1	Approved	0.442341	D000787 ||| D006973	Angina Pectoris ||| Hypertension
	CHEMBL1290	D005756	PENBUTOLOL	Gastritis	0	Never tested	0.0351208	D000787 ||| D006973 ||| D009203	Angina Pectoris ||| Hypertension ||| Myocardial Infarction
	CHEMBL1290	D006548	PENBUTOLOL	Hernia, Diaphragmatic	0	Never tested	0.0199854	D000787 ||| D006973 ||| D009203	Angina Pectoris ||| Hypertension ||| Myocardial Infarction
	CHEMBL1290	D000076385	PENBUTOLOL	Diverticular Diseases	0	Never tested	0.0283663	D000787 ||| D006973 ||| D009203	Angina Pectoris ||| Hypertension ||| Myocardial Infarction
	CHEMBL1290	D007319	PENBUTOLOL	Sleep Initiation and Maintenance Disorders	0	Never tested	0.0486783	D000787 ||| D006973 ||| D009203	Angina Pectoris ||| Hypertension ||| Myocardial Infarction
	CHEMBL1290	D009290	PENBUTOLOL	Narcolepsy	0	Never tested	0.0179089	D000787 ||| D006973 ||| D009203	Angina Pectoris ||| Hypertension ||| Myocardial Infarction
	CHEMBL1290	D003922	PENBUTOLOL	Diabetes Mellitus, Type 1	0	Never tested	0.0151798	D000787 ||| D006973 ||| D009203	Angina Pectoris ||| Hypertension ||| Myocardial Infarction
	CHEMBL1290	D002446	PENBUTOLOL	Celiac Disease	0	Never tested	0.00147459	D000787 ||| D006973 ||| D009203	Angina Pectoris ||| Hypertension ||| Myocardial Infarction
	CHEMBL1290	D008105	PENBUTOLOL	Liver Cirrhosis, Biliary	0	Never tested	0.079311	D000787 ||| D006973 ||| D009203	Angina Pectoris ||| Hypertension ||| Myocardial Infarction
	CHEMBL1290	D014820	PENBUTOLOL	Vitiligo	0	Never tested	0.00850841	D000787 ||| D006973 ||| D009203	Angina Pectoris ||| Hypertension ||| Myocardial Infarction
	CHEMBL1290	D009798	PENBUTOLOL	Ocular Hypertension	0	Never tested	0.00750952	D000787 ||| D006973 ||| D009203	Angina Pectoris ||| Hypertension ||| Myocardial Infarction
	CHEMBL1290	D009447	PENBUTOLOL	Neuroblastoma	0	Never tested	0.0543065	D000787 ||| D006973 ||| D009203	Angina Pectoris ||| Hypertension ||| Myocardial Infarction
	CHEMBL1290	D012559	PENBUTOLOL	Schizophrenia	0	Never tested	0.0274455	D000787 ||| D006973 ||| D009203	Angina Pectoris ||| Hypertension ||| Myocardial Infarction
	CHEMBL1290	D000690	PENBUTOLOL	Amyotrophic Lateral Sclerosis	0	Never tested	0.0063294	D000787 ||| D006973 ||| D009203	Angina Pectoris ||| Hypertension ||| Myocardial Infarction
	CHEMBL1290	D008180	PENBUTOLOL	Lupus Erythematosus, Systemic	0	Never tested	0.00908755	D000787 ||| D006973 ||| D009203	Angina Pectoris ||| Hypertension ||| Myocardial Infarction
	CHEMBL1290	D000437	PENBUTOLOL	Alcoholism	0	Never tested	0.00989027	D000787 ||| D006973 ||| D009203	Angina Pectoris ||| Hypertension ||| Myocardial Infarction
	CHEMBL1290	D000067877	PENBUTOLOL	Autism Spectrum Disorder	0	Never tested	0.00716034	D000787 ||| D006973 ||| D009203	Angina Pectoris ||| Hypertension ||| Myocardial Infarction
	CHEMBL1290	D001714	PENBUTOLOL	Bipolar Disorder	0	Never tested	0.0204141	D000787 ||| D006973 ||| D009203	Angina Pectoris ||| Hypertension ||| Myocardial Infarction
	CHEMBL1290	D009771	PENBUTOLOL	Obsessive-Compulsive Disorder	0	Never tested	0.00849805	D000787 ||| D006973 ||| D009203	Angina Pectoris ||| Hypertension ||| Myocardial Infarction
	CHEMBL1290	D003924	PENBUTOLOL	Diabetes Mellitus, Type 2	0	Never tested	0.0997504	D000787 ||| D006973 ||| D009203	Angina Pectoris ||| Hypertension ||| Myocardial Infarction
	CHEMBL1290	D000544	PENBUTOLOL	Alzheimer Disease	0	Never tested	0.0032785	D000787 ||| D006973 ||| D009203	Angina Pectoris ||| Hypertension ||| Myocardial Infarction
	CHEMBL1290	D004827	PENBUTOLOL	Epilepsy	0	Never tested	0.0165442	D000787 ||| D006973 ||| D009203	Angina Pectoris ||| Hypertension ||| Myocardial Infarction
	CHEMBL1290	D005901	PENBUTOLOL	Glaucoma	0	Never tested	0.0235576	D000787 ||| D006973 ||| D009203	Angina Pectoris ||| Hypertension ||| Myocardial Infarction
	CHEMBL1290	D051436	PENBUTOLOL	Renal Insufficiency, Chronic	0	Never tested	0.0912933	D000787 ||| D006973 ||| D009203	Angina Pectoris ||| Hypertension ||| Myocardial Infarction
	CHEMBL1290	D013167	PENBUTOLOL	Spondylitis, Ankylosing	0	Never tested	0.0550507	D000787 ||| D006973 ||| D009203	Angina Pectoris ||| Hypertension ||| Myocardial Infarction
	CHEMBL1290	D003863	PENBUTOLOL	Depression	0	Never tested	0.0286329	D000787 ||| D006973 ||| D009203	Angina Pectoris ||| Hypertension ||| Myocardial Infarction
	CHEMBL1290	D010003	PENBUTOLOL	Osteoarthritis	0	Never tested	0.13683	D000787 ||| D006973 ||| D009203	Angina Pectoris ||| Hypertension ||| Myocardial Infarction
	CHEMBL1290	D000419	PENBUTOLOL	Albuminuria	0	Never tested	0.0140724	D000787 ||| D006973 ||| D009203	Angina Pectoris ||| Hypertension ||| Myocardial Infarction
	CHEMBL1290	D001281	PENBUTOLOL	Atrial Fibrillation	0	Never tested	0.0281866	D000787 ||| D006973 ||| D009203	Angina Pectoris ||| Hypertension ||| Myocardial Infarction
	CHEMBL1290	D006973	PENBUTOLOL	Hypertension	1	Approved	0.277762	D000787 ||| D009203	Angina Pectoris ||| Myocardial Infarction
	CHEMBL1290	D006327	PENBUTOLOL	Heart Block	0	Never tested	0.0106406	D000787 ||| D006973 ||| D009203	Angina Pectoris ||| Hypertension ||| Myocardial Infarction
	CHEMBL1290	D055623	PENBUTOLOL	Keratosis, Actinic	0	Never tested	0.0395185	D000787 ||| D006973 ||| D009203	Angina Pectoris ||| Hypertension ||| Myocardial Infarction
	CHEMBL1290	D001991	PENBUTOLOL	Bronchitis	0	Never tested	0.0861943	D000787 ||| D006973 ||| D009203	Angina Pectoris ||| Hypertension ||| Myocardial Infarction
	CHEMBL1290	D008175	PENBUTOLOL	Lung Neoplasms	0	Never tested	0.0574929	D000787 ||| D006973 ||| D009203	Angina Pectoris ||| Hypertension ||| Myocardial Infarction
	CHEMBL1290	D008545	PENBUTOLOL	Melanoma	0	Never tested	0.0113362	D000787 ||| D006973 ||| D009203	Angina Pectoris ||| Hypertension ||| Myocardial Infarction
	CHEMBL1290	D008228	PENBUTOLOL	Lymphoma, Non-Hodgkin	0	Never tested	0.0161291	D000787 ||| D006973 ||| D009203	Angina Pectoris ||| Hypertension ||| Myocardial Infarction
	CHEMBL1290	D002294	PENBUTOLOL	Carcinoma, Squamous Cell	0	Never tested	0.00587042	D000787 ||| D006973 ||| D009203	Angina Pectoris ||| Hypertension ||| Myocardial Infarction
	CHEMBL1290	D002349	PENBUTOLOL	Carpal Tunnel Syndrome	0	Never tested	0.0510934	D000787 ||| D006973 ||| D009203	Angina Pectoris ||| Hypertension ||| Myocardial Infarction
	CHEMBL1290	D016883	PENBUTOLOL	Diabetic Ketoacidosis	0	Never tested	0.00831183	D000787 ||| D006973 ||| D009203	Angina Pectoris ||| Hypertension ||| Myocardial Infarction
	CHEMBL1290	D001749	PENBUTOLOL	Urinary Bladder Neoplasms	0	Never tested	0.012731	D000787 ||| D006973 ||| D009203	Angina Pectoris ||| Hypertension ||| Myocardial Infarction
	CHEMBL1290	D007889	PENBUTOLOL	Leiomyoma	0	Never tested	0.0149834	D000787 ||| D006973 ||| D009203	Angina Pectoris ||| Hypertension ||| Myocardial Infarction
	CHEMBL1290	D018798	PENBUTOLOL	Anemia, Iron-Deficiency	0	Never tested	0.022779	D000787 ||| D006973 ||| D009203	Angina Pectoris ||| Hypertension ||| Myocardial Infarction
	CHEMBL1290	D000380	PENBUTOLOL	Agranulocytosis	0	Never tested	0.00323299	D000787 ||| D006973 ||| D009203	Angina Pectoris ||| Hypertension ||| Myocardial Infarction
	CHEMBL1290	D012893	PENBUTOLOL	Sleep Wake Disorders	0	Never tested	0.0652027	D000787 ||| D006973 ||| D009203	Angina Pectoris ||| Hypertension ||| Myocardial Infarction
	CHEMBL1290	D006429	PENBUTOLOL	Hemiplegia	0	Never tested	0.0252619	D000787 ||| D006973 ||| D009203	Angina Pectoris ||| Hypertension ||| Myocardial Infarction
	CHEMBL1290	D011655	PENBUTOLOL	Pulmonary Embolism	0	Never tested	0.0569231	D000787 ||| D006973 ||| D009203	Angina Pectoris ||| Hypertension ||| Myocardial Infarction
	CHEMBL1290	D009202	PENBUTOLOL	Cardiomyopathies	0	Never tested	0.015178	D000787 ||| D006973 ||| D009203	Angina Pectoris ||| Hypertension ||| Myocardial Infarction
	CHEMBL1290	D013345	PENBUTOLOL	Subarachnoid Hemorrhage	0	Never tested	0.028317	D000787 ||| D006973 ||| D009203	Angina Pectoris ||| Hypertension ||| Myocardial Infarction
	CHEMBL1290	D002543	PENBUTOLOL	Cerebral Hemorrhage	0	Never tested	0.0214295	D000787 ||| D006973 ||| D009203	Angina Pectoris ||| Hypertension ||| Myocardial Infarction
	CHEMBL1290	D002544	PENBUTOLOL	Cerebral Infarction	0	Never tested	0.0904811	D000787 ||| D006973 ||| D009203	Angina Pectoris ||| Hypertension ||| Myocardial Infarction
	CHEMBL1290	D050197	PENBUTOLOL	Arteriosclerosis	0	Never tested	0.500306	D000787 ||| D006973 ||| D009203	Angina Pectoris ||| Hypertension ||| Myocardial Infarction
	CHEMBL1290	D010689	PENBUTOLOL	Phlebitis	0	Never tested	0.00258676	D000787 ||| D006973 ||| D009203	Angina Pectoris ||| Hypertension ||| Myocardial Infarction
	CHEMBL1290	D006484	PENBUTOLOL	Hemorrhoids	0	Never tested	0.0459369	D000787 ||| D006973 ||| D009203	Angina Pectoris ||| Hypertension ||| Myocardial Infarction
	CHEMBL1290	D007022	PENBUTOLOL	Hypotension	0	Never tested	0.106593	D000787 ||| D006973 ||| D009203	Angina Pectoris ||| Hypertension ||| Myocardial Infarction
	CHEMBL1290	D012852	PENBUTOLOL	Sinusitis	0	Never tested	0.0237447	D000787 ||| D006973 ||| D009203	Angina Pectoris ||| Hypertension ||| Myocardial Infarction
	CHEMBL1290	D010996	PENBUTOLOL	Pleural Effusion	0	Never tested	0.00840504	D000787 ||| D006973 ||| D009203	Angina Pectoris ||| Hypertension ||| Myocardial Infarction
	CHEMBL1290	D011030	PENBUTOLOL	Pneumothorax	0	Never tested	0.0614048	D000787 ||| D006973 ||| D009203	Angina Pectoris ||| Hypertension ||| Myocardial Infarction
	CHEMBL1290	D014060	PENBUTOLOL	Tongue Diseases	0	Status unknown	0.00942874	D000787 ||| D006973 ||| D009203	Angina Pectoris ||| Hypertension ||| Myocardial Infarction
	CHEMBL1290	D004941	PENBUTOLOL	Esophagitis	0	Never tested	0.0101991	D000787 ||| D006973 ||| D009203	Angina Pectoris ||| Hypertension ||| Myocardial Infarction
	CHEMBL1290	D013276	PENBUTOLOL	Stomach Ulcer	0	Never tested	0.0302858	D000787 ||| D006973 ||| D009203	Angina Pectoris ||| Hypertension ||| Myocardial Infarction
	CHEMBL1290	D004415	PENBUTOLOL	Dyspepsia	0	Never tested	0.0163537	D000787 ||| D006973 ||| D009203	Angina Pectoris ||| Hypertension ||| Myocardial Infarction
	CHEMBL1290	D002769	PENBUTOLOL	Cholelithiasis	0	Never tested	0.0755	D000787 ||| D006973 ||| D009203	Angina Pectoris ||| Hypertension ||| Myocardial Infarction
	CHEMBL1290	D002764	PENBUTOLOL	Cholecystitis	0	Never tested	0.0387698	D000787 ||| D006973 ||| D009203	Angina Pectoris ||| Hypertension ||| Myocardial Infarction
	CHEMBL1290	D010195	PENBUTOLOL	Pancreatitis	0	Never tested	0.0101983	D000787 ||| D006973 ||| D009203	Angina Pectoris ||| Hypertension ||| Myocardial Infarction
	CHEMBL1290	D008286	PENBUTOLOL	Malabsorption Syndromes	0	Never tested	0.0153281	D000787 ||| D006973 ||| D009203	Angina Pectoris ||| Hypertension ||| Myocardial Infarction
	CHEMBL1290	D002481	PENBUTOLOL	Cellulitis	0	Never tested	0.00925975	D000787 ||| D006973 ||| D009203	Angina Pectoris ||| Hypertension ||| Myocardial Infarction
	CHEMBL1290	D011537	PENBUTOLOL	Pruritus	0	Never tested	0.00432838	D000787 ||| D006973 ||| D009203	Angina Pectoris ||| Hypertension ||| Myocardial Infarction
	CHEMBL1290	D008010	PENBUTOLOL	Lichen Planus	0	Never tested	0.0226386	D000787 ||| D006973 ||| D009203	Angina Pectoris ||| Hypertension ||| Myocardial Infarction
	CHEMBL1290	D017492	PENBUTOLOL	Keratosis, Seborrheic	0	Never tested	0.00155809	D000787 ||| D006973 ||| D009203	Angina Pectoris ||| Hypertension ||| Myocardial Infarction
	CHEMBL1290	D011704	PENBUTOLOL	Pyelonephritis	0	Never tested	0.0216744	D000787 ||| D006973 ||| D009203	Angina Pectoris ||| Hypertension ||| Myocardial Infarction
	CHEMBL1290	D058186	PENBUTOLOL	Acute Kidney Injury	0	Never tested	0.0618033	D000787 ||| D006973 ||| D009203	Angina Pectoris ||| Hypertension ||| Myocardial Infarction
	CHEMBL1290	D007676	PENBUTOLOL	Kidney Failure, Chronic	0	Never tested	0.0402876	D000787 ||| D006973 ||| D009203	Angina Pectoris ||| Hypertension ||| Myocardial Infarction
	CHEMBL1290	D003556	PENBUTOLOL	Cystitis	0	Never tested	0.00232436	D000787 ||| D006973 ||| D009203	Angina Pectoris ||| Hypertension ||| Myocardial Infarction
	CHEMBL1290	D011470	PENBUTOLOL	Prostatic Hyperplasia	0	Never tested	0.00595265	D000787 ||| D006973 ||| D009203	Angina Pectoris ||| Hypertension ||| Myocardial Infarction
	CHEMBL1290	D011472	PENBUTOLOL	Prostatitis	0	Never tested	0.0071903	D000787 ||| D006973 ||| D009203	Angina Pectoris ||| Hypertension ||| Myocardial Infarction
	CHEMBL1290	D005348	PENBUTOLOL	Fibrocystic Breast Disease	0	Never tested	0.023591	D000787 ||| D006973 ||| D009203	Angina Pectoris ||| Hypertension ||| Myocardial Infarction
	CHEMBL1290	D006177	PENBUTOLOL	Gynecomastia	0	Never tested	0.0122951	D000787 ||| D006973 ||| D009203	Angina Pectoris ||| Hypertension ||| Myocardial Infarction
	CHEMBL1290	D004715	PENBUTOLOL	Endometriosis	0	Never tested	0.0146358	D000787 ||| D006973 ||| D009203	Angina Pectoris ||| Hypertension ||| Myocardial Infarction
	CHEMBL1290	D003680	PENBUTOLOL	Deglutition Disorders	0	Never tested	0.0471786	D000787 ||| D006973 ||| D009203	Angina Pectoris ||| Hypertension ||| Myocardial Infarction
	CHEMBL1290	D001201	PENBUTOLOL	Ascites	0	Never tested	0.0422118	D000787 ||| D006973 ||| D009203	Angina Pectoris ||| Hypertension ||| Myocardial Infarction
	CHEMBL1290	D005076	PENBUTOLOL	Exanthema	0	Never tested	0.00997487	D000787 ||| D006973 ||| D009203	Angina Pectoris ||| Hypertension ||| Myocardial Infarction
	CHEMBL1290	D014717	PENBUTOLOL	Vertigo	0	Never tested	0.0111043	D000787 ||| D006973 ||| D009203	Angina Pectoris ||| Hypertension ||| Myocardial Infarction
	CHEMBL1290	D013575	PENBUTOLOL	Syncope	0	Never tested	0.0477815	D000787 ||| D006973 ||| D009203	Angina Pectoris ||| Hypertension ||| Myocardial Infarction
	CHEMBL1290	D007766	PENBUTOLOL	Lacrimal Apparatus Diseases	0	Never tested	0.00883931	D000787 ||| D006973 ||| D009203	Angina Pectoris ||| Hypertension ||| Myocardial Infarction
	CHEMBL1290	D006471	PENBUTOLOL	Gastrointestinal Hemorrhage	0	Never tested	0.0627724	D000787 ||| D006973 ||| D009203	Angina Pectoris ||| Hypertension ||| Myocardial Infarction
	CHEMBL1290	D010437	PENBUTOLOL	Peptic Ulcer	0	Never tested	0.0552172	D000787 ||| D006973 ||| D009203	Angina Pectoris ||| Hypertension ||| Myocardial Infarction
	CHEMBL1290	D005921	PENBUTOLOL	Glomerulonephritis	0	Never tested	0.0215299	D000787 ||| D006973 ||| D009203	Angina Pectoris ||| Hypertension ||| Myocardial Infarction
	CHEMBL1290	D006333	PENBUTOLOL	Heart Failure	0	Never tested	0.105324	D000787 ||| D006973 ||| D009203	Angina Pectoris ||| Hypertension ||| Myocardial Infarction
	CHEMBL1290	D006547	PENBUTOLOL	Hernia	0	Never tested	0.00468282	D000787 ||| D006973 ||| D009203	Angina Pectoris ||| Hypertension ||| Myocardial Infarction
	CHEMBL1290	D006689	PENBUTOLOL	Hodgkin Disease	0	Never tested	0.0202787	D000787 ||| D006973 ||| D009203	Angina Pectoris ||| Hypertension ||| Myocardial Infarction
	CHEMBL1290	D008113	PENBUTOLOL	Liver Neoplasms	0	Never tested	0.0182387	D000787 ||| D006973 ||| D009203	Angina Pectoris ||| Hypertension ||| Myocardial Infarction
	CHEMBL1290	D010051	PENBUTOLOL	Ovarian Neoplasms	0	Never tested	0.035165	D000787 ||| D006973 ||| D009203	Angina Pectoris ||| Hypertension ||| Myocardial Infarction
	CHEMBL1290	D011471	PENBUTOLOL	Prostatic Neoplasms	0	Never tested	0.0208481	D000787 ||| D006973 ||| D009203	Angina Pectoris ||| Hypertension ||| Myocardial Infarction
	CHEMBL1290	D000647	PENBUTOLOL	Amnesia	0	Never tested	0.277532	D000787 ||| D006973 ||| D009203	Angina Pectoris ||| Hypertension ||| Myocardial Infarction
	CHEMBL1290	D007951	PENBUTOLOL	Leukemia, Myeloid	0	Never tested	0.00620713	D000787 ||| D006973 ||| D009203	Angina Pectoris ||| Hypertension ||| Myocardial Infarction
	CHEMBL1290	D000152	PENBUTOLOL	Acne Vulgaris	0	Never tested	0.00790206	D000787 ||| D006973 ||| D009203	Angina Pectoris ||| Hypertension ||| Myocardial Infarction
	CHEMBL1290	D000740	PENBUTOLOL	Anemia	0	Never tested	0.00742804	D000787 ||| D006973 ||| D009203	Angina Pectoris ||| Hypertension ||| Myocardial Infarction
	CHEMBL1290	D001064	PENBUTOLOL	Appendicitis	0	Never tested	0.0108589	D000787 ||| D006973 ||| D009203	Angina Pectoris ||| Hypertension ||| Myocardial Infarction
	CHEMBL1290	D003248	PENBUTOLOL	Constipation	0	Never tested	0.00608201	D000787 ||| D006973 ||| D009203	Angina Pectoris ||| Hypertension ||| Myocardial Infarction
	CHEMBL1290	D015352	PENBUTOLOL	Dry Eye Syndromes	0	Never tested	0.00856359	D000787 ||| D006973 ||| D009203	Angina Pectoris ||| Hypertension ||| Myocardial Infarction
	CHEMBL1290	D004381	PENBUTOLOL	Duodenal Ulcer	0	Never tested	0.0531872	D000787 ||| D006973 ||| D009203	Angina Pectoris ||| Hypertension ||| Myocardial Infarction
	CHEMBL1290	D015837	PENBUTOLOL	Vestibular Diseases	0	Never tested	0.00612075	D000787 ||| D006973 ||| D009203	Angina Pectoris ||| Hypertension ||| Myocardial Infarction
	CHEMBL1290	D005705	PENBUTOLOL	Gallbladder Diseases	0	Never tested	0.0173778	D000787 ||| D006973 ||| D009203	Angina Pectoris ||| Hypertension ||| Myocardial Infarction
	CHEMBL1290	D006073	PENBUTOLOL	Gout	0	Never tested	0.0216417	D000787 ||| D006973 ||| D009203	Angina Pectoris ||| Hypertension ||| Myocardial Infarction
	CHEMBL1290	D001145	PENBUTOLOL	Arrhythmias, Cardiac	0	Never tested	0.0135707	D000787 ||| D006973 ||| D009203	Angina Pectoris ||| Hypertension ||| Myocardial Infarction
	CHEMBL1290	D043183	PENBUTOLOL	Irritable Bowel Syndrome	0	Never tested	0.0829444	D000787 ||| D006973 ||| D009203	Angina Pectoris ||| Hypertension ||| Myocardial Infarction
	CHEMBL1290	D001851	PENBUTOLOL	Bone Diseases, Metabolic	0	Never tested	0.00852936	D000787 ||| D006973 ||| D009203	Angina Pectoris ||| Hypertension ||| Myocardial Infarction
	CHEMBL1290	D010024	PENBUTOLOL	Osteoporosis	0	Never tested	0.00167368	D000787 ||| D006973 ||| D009203	Angina Pectoris ||| Hypertension ||| Myocardial Infarction
	CHEMBL1290	D009443	PENBUTOLOL	Neuritis	0	Never tested	0.0327203	D000787 ||| D006973 ||| D009203	Angina Pectoris ||| Hypertension ||| Myocardial Infarction
	CHEMBL1290	D010538	PENBUTOLOL	Peritonitis	0	Never tested	0.0217584	D000787 ||| D006973 ||| D009203	Angina Pectoris ||| Hypertension ||| Myocardial Infarction
	CHEMBL1290	D010998	PENBUTOLOL	Pleurisy	0	Never tested	0.0138742	D000787 ||| D006973 ||| D009203	Angina Pectoris ||| Hypertension ||| Myocardial Infarction
	CHEMBL1290	D011565	PENBUTOLOL	Psoriasis	0	Never tested	0.0369686	D000787 ||| D006973 ||| D009203	Angina Pectoris ||| Hypertension ||| Myocardial Infarction
	CHEMBL1290	D012163	PENBUTOLOL	Retinal Detachment	0	Never tested	0.0107904	D000787 ||| D006973 ||| D009203	Angina Pectoris ||| Hypertension ||| Myocardial Infarction
	CHEMBL1290	D012393	PENBUTOLOL	Rosacea	0	Never tested	0.00826572	D000787 ||| D006973 ||| D009203	Angina Pectoris ||| Hypertension ||| Myocardial Infarction
	CHEMBL1290	D006042	PENBUTOLOL	Goiter	0	Never tested	0.00219272	D000787 ||| D006973 ||| D009203	Angina Pectoris ||| Hypertension ||| Myocardial Infarction
	CHEMBL1290	D002546	PENBUTOLOL	Ischemic Attack, Transient	0	Never tested	0.0559468	D000787 ||| D006973 ||| D009203	Angina Pectoris ||| Hypertension ||| Myocardial Infarction
	CHEMBL1290	D000083242	PENBUTOLOL	Ischemic Stroke	0	Never tested	0.17044	D000787 ||| D006973 ||| D009203	Angina Pectoris ||| Hypertension ||| Myocardial Infarction
	CHEMBL1290	D012891	PENBUTOLOL	Sleep Apnea Syndromes	0	Never tested	0.0109128	D000787 ||| D006973 ||| D009203	Angina Pectoris ||| Hypertension ||| Myocardial Infarction
	CHEMBL1290	D013921	PENBUTOLOL	Thrombocytopenia	0	Never tested	0.00439768	D000787 ||| D006973 ||| D009203	Angina Pectoris ||| Hypertension ||| Myocardial Infarction
	CHEMBL1290	D015179	PENBUTOLOL	Colorectal Neoplasms	0	Never tested	0.0231801	D000787 ||| D006973 ||| D009203	Angina Pectoris ||| Hypertension ||| Myocardial Infarction
	CHEMBL1290	D006627	PENBUTOLOL	Hirschsprung Disease	0	Never tested	0.0090448	D000787 ||| D006973 ||| D009203	Angina Pectoris ||| Hypertension ||| Myocardial Infarction
	CHEMBL1290	D013964	PENBUTOLOL	Thyroid Neoplasms	0	Never tested	0.0192316	D000787 ||| D006973 ||| D009203	Angina Pectoris ||| Hypertension ||| Myocardial Infarction
	CHEMBL1290	D010001	PENBUTOLOL	Osteitis Deformans	0	Never tested	0.0856806	D000787 ||| D006973 ||| D009203	Angina Pectoris ||| Hypertension ||| Myocardial Infarction
	CHEMBL1290	D007018	PENBUTOLOL	Hypopituitarism	0	Never tested	0.00248463	D000787 ||| D006973 ||| D009203	Angina Pectoris ||| Hypertension ||| Myocardial Infarction
	CHEMBL1290	D020246	PENBUTOLOL	Venous Thrombosis	0	Never tested	0.0230463	D000787 ||| D006973 ||| D009203	Angina Pectoris ||| Hypertension ||| Myocardial Infarction
	CHEMBL1290	D000075224	PENBUTOLOL	Cardiac Conduction System Disease	0	Never tested	0.0403136	D000787 ||| D006973 ||| D009203	Angina Pectoris ||| Hypertension ||| Myocardial Infarction
	CHEMBL1290	D003731	PENBUTOLOL	Dental Caries	0	Never tested	0.00607146	D000787 ||| D006973 ||| D009203	Angina Pectoris ||| Hypertension ||| Myocardial Infarction
	CHEMBL1290	D005242	PENBUTOLOL	Fecal Incontinence	0	Never tested	0.00407758	D000787 ||| D006973 ||| D009203	Angina Pectoris ||| Hypertension ||| Myocardial Infarction
	CHEMBL1290	D016055	PENBUTOLOL	Urinary Retention	0	Never tested	0.00890599	D000787 ||| D006973 ||| D009203	Angina Pectoris ||| Hypertension ||| Myocardial Infarction
	CHEMBL1290	D011141	PENBUTOLOL	Polyuria	0	Never tested	0.0155213	D000787 ||| D006973 ||| D009203	Angina Pectoris ||| Hypertension ||| Myocardial Infarction
	CHEMBL1290	D007762	PENBUTOLOL	Labyrinthitis	0	Never tested	0.00302738	D000787 ||| D006973 ||| D009203	Angina Pectoris ||| Hypertension ||| Myocardial Infarction
	CHEMBL1290	D012878	PENBUTOLOL	Skin Neoplasms	0	Never tested	0.00408346	D000787 ||| D006973 ||| D009203	Angina Pectoris ||| Hypertension ||| Myocardial Infarction
	CHEMBL1290	D009260	PENBUTOLOL	Nail Diseases	0	Never tested	0.0144683	D000787 ||| D006973 ||| D009203	Angina Pectoris ||| Hypertension ||| Myocardial Infarction
	CHEMBL1290	D016491	PENBUTOLOL	Peripheral Vascular Diseases	0	Never tested	0.0232244	D000787 ||| D006973 ||| D009203	Angina Pectoris ||| Hypertension ||| Myocardial Infarction
	CHEMBL1290	D011111	PENBUTOLOL	Polymyalgia Rheumatica	0	Never tested	0.0192611	D000787 ||| D006973 ||| D009203	Angina Pectoris ||| Hypertension ||| Myocardial Infarction
	CHEMBL1290	D013118	PENBUTOLOL	Spinal Cord Diseases	0	Never tested	0.00881686	D000787 ||| D006973 ||| D009203	Angina Pectoris ||| Hypertension ||| Myocardial Infarction
	CHEMBL1290	D014581	PENBUTOLOL	Urticaria	0	Never tested	0.0073268	D000787 ||| D006973 ||| D009203	Angina Pectoris ||| Hypertension ||| Myocardial Infarction
	CHEMBL1290	D014648	PENBUTOLOL	Varicose Veins	0	Never tested	0.0211557	D000787 ||| D006973 ||| D009203	Angina Pectoris ||| Hypertension ||| Myocardial Infarction
	CHEMBL1290	D010031	PENBUTOLOL	Otitis	0	Never tested	0.00895067	D000787 ||| D006973 ||| D009203	Angina Pectoris ||| Hypertension ||| Myocardial Infarction
	CHEMBL1290	D019966	PENBUTOLOL	Substance-Related Disorders	0	Never tested	0.0237682	D000787 ||| D006973 ||| D009203	Angina Pectoris ||| Hypertension ||| Myocardial Infarction
	CHEMBL1290	D015155	PENBUTOLOL	Esophageal Spasm, Diffuse	0	Never tested	0.00299708	D000787 ||| D006973 ||| D009203	Angina Pectoris ||| Hypertension ||| Myocardial Infarction
	CHEMBL1291	D001289	METIPRANOLOL	Attention Deficit Disorder with Hyperactivity	0	Never tested	0.00224024	D005901 ||| D009798	Glaucoma ||| Ocular Hypertension
	CHEMBL1291	D001008	METIPRANOLOL	Anxiety Disorders	0	Never tested	0.00417744	D005901 ||| D009798	Glaucoma ||| Ocular Hypertension
	CHEMBL1291	D013313	METIPRANOLOL	Stress Disorders, Post-Traumatic	0	Never tested	0.0098827	D005901 ||| D009798	Glaucoma ||| Ocular Hypertension
	CHEMBL1291	D000856	METIPRANOLOL	Anorexia Nervosa	0	Never tested	0.00493094	D005901 ||| D009798	Glaucoma ||| Ocular Hypertension
	CHEMBL1291	D015228	METIPRANOLOL	Hypertriglyceridemia	0	Never tested	0.0134528	D005901 ||| D009798	Glaucoma ||| Ocular Hypertension
	CHEMBL1291	D003324	METIPRANOLOL	Coronary Artery Disease	0	Never tested	0.0201954	D005901 ||| D009798	Glaucoma ||| Ocular Hypertension
	CHEMBL1291	D009765	METIPRANOLOL	Obesity	0	Never tested	0.0338994	D005901 ||| D009798	Glaucoma ||| Ocular Hypertension
	CHEMBL1291	D020177	METIPRANOLOL	Idiopathic Hypersomnia	0	Never tested	0.00477583	D005901 ||| D009798	Glaucoma ||| Ocular Hypertension
	CHEMBL1291	D010300	METIPRANOLOL	Parkinson Disease	0	Never tested	0.0112217	D005901 ||| D009798	Glaucoma ||| Ocular Hypertension
	CHEMBL1291	D013771	METIPRANOLOL	Tetralogy of Fallot	0	Never tested	0.0506622	D005901 ||| D009798	Glaucoma ||| Ocular Hypertension
	CHEMBL1291	D001172	METIPRANOLOL	Arthritis, Rheumatoid	0	Never tested	0.00398543	D005901 ||| D009798	Glaucoma ||| Ocular Hypertension
	CHEMBL1291	D003424	METIPRANOLOL	Crohn Disease	0	Never tested	0.014771	D005901 ||| D009798	Glaucoma ||| Ocular Hypertension
	CHEMBL1291	D003093	METIPRANOLOL	Colitis, Ulcerative	0	Never tested	0.00952097	D005901 ||| D009798	Glaucoma ||| Ocular Hypertension
	CHEMBL1291	D015212	METIPRANOLOL	Inflammatory Bowel Diseases	0	Never tested	0.0005537	D005901 ||| D009798	Glaucoma ||| Ocular Hypertension
	CHEMBL1291	D002761	METIPRANOLOL	Cholangitis	0	Never tested	0.0112926	D005901 ||| D009798	Glaucoma ||| Ocular Hypertension
	CHEMBL1291	D017098	METIPRANOLOL	IgA Deficiency	0	Status unknown	0.0252799	D005901 ||| D009798	Glaucoma ||| Ocular Hypertension
	CHEMBL1291	D008268	METIPRANOLOL	Macular Degeneration	0	Never tested	0.00317777	D005901 ||| D009798	Glaucoma ||| Ocular Hypertension
	CHEMBL1291	D034381	METIPRANOLOL	Hearing Loss	0	Never tested	0.00357159	D005901 ||| D009798	Glaucoma ||| Ocular Hypertension
	CHEMBL1291	D014012	METIPRANOLOL	Tinnitus	0	Never tested	0.0122769	D005901 ||| D009798	Glaucoma ||| Ocular Hypertension
	CHEMBL1291	D000505	METIPRANOLOL	Alopecia	0	Never tested	0.0119612	D005901 ||| D009798	Glaucoma ||| Ocular Hypertension
	CHEMBL1291	D019226	METIPRANOLOL	Oral Ulcer	0	Never tested	0.00227478	D005901 ||| D009798	Glaucoma ||| Ocular Hypertension
	CHEMBL1291	D000787	METIPRANOLOL	Angina Pectoris	0	Never tested	0.00480735	D005901 ||| D009798	Glaucoma ||| Ocular Hypertension
	CHEMBL1291	D065631	METIPRANOLOL	Rhinitis, Allergic	0	Never tested	0.0159898	D005901 ||| D009798	Glaucoma ||| Ocular Hypertension
	CHEMBL1291	D001249	METIPRANOLOL	Asthma	0	Never tested	0.00158574	D005901 ||| D009798	Glaucoma ||| Ocular Hypertension
	CHEMBL1291	D005764	METIPRANOLOL	Gastroesophageal Reflux	0	Never tested	0.00771344	D005901 ||| D009798	Glaucoma ||| Ocular Hypertension
	CHEMBL1291	D007037	METIPRANOLOL	Hypothyroidism	0	Never tested	0.0131954	D005901 ||| D009798	Glaucoma ||| Ocular Hypertension
	CHEMBL1291	D008881	METIPRANOLOL	Migraine Disorders	0	Never tested	0.0218808	D005901 ||| D009798	Glaucoma ||| Ocular Hypertension
	CHEMBL1291	D004485	METIPRANOLOL	Eczema	0	Never tested	0.0019409	D005901 ||| D009798	Glaucoma ||| Ocular Hypertension
	CHEMBL1291	D006937	METIPRANOLOL	Hypercholesterolemia	0	Never tested	0.00176169	D005901 ||| D009798	Glaucoma ||| Ocular Hypertension
	CHEMBL1291	D012626	METIPRANOLOL	Sebaceous Gland Neoplasms	0	Status unknown	0.0109446	D005901 ||| D009798	Glaucoma ||| Ocular Hypertension
	CHEMBL1291	D001943	METIPRANOLOL	Breast Neoplasms	0	Never tested	0.018192	D005901 ||| D009798	Glaucoma ||| Ocular Hypertension
	CHEMBL1291	D002280	METIPRANOLOL	Carcinoma, Basal Cell	0	Never tested	0.00617039	D005901 ||| D009798	Glaucoma ||| Ocular Hypertension
	CHEMBL1291	D000230	METIPRANOLOL	Adenocarcinoma	0	Never tested	0.00390348	D005901 ||| D009798	Glaucoma ||| Ocular Hypertension
	CHEMBL1291	D002386	METIPRANOLOL	Cataract	0	Never tested	0.0784575	D005901 ||| D009798	Glaucoma ||| Ocular Hypertension
	CHEMBL1291	D006552	METIPRANOLOL	Hernia, Inguinal	0	Never tested	0.0225527	D005901 ||| D009798	Glaucoma ||| Ocular Hypertension
	CHEMBL1291	D012005	METIPRANOLOL	Rectal Prolapse	0	Status unknown	0.0202965	D005901 ||| D009798	Glaucoma ||| Ocular Hypertension
	CHEMBL1291	D014029	METIPRANOLOL	Tobacco Use Disorder	0	Never tested	0.00514443	D005901 ||| D009798	Glaucoma ||| Ocular Hypertension
	CHEMBL1291	D009203	METIPRANOLOL	Myocardial Infarction	0	Never tested	0.0131391	D005901 ||| D009798	Glaucoma ||| Ocular Hypertension
	CHEMBL1291	D005756	METIPRANOLOL	Gastritis	0	Never tested	0.0142496	D005901 ||| D009798	Glaucoma ||| Ocular Hypertension
	CHEMBL1291	D006548	METIPRANOLOL	Hernia, Diaphragmatic	0	Never tested	0.0251097	D005901 ||| D009798	Glaucoma ||| Ocular Hypertension
	CHEMBL1291	D000076385	METIPRANOLOL	Diverticular Diseases	0	Never tested	0.0171862	D005901 ||| D009798	Glaucoma ||| Ocular Hypertension
	CHEMBL1291	D007319	METIPRANOLOL	Sleep Initiation and Maintenance Disorders	0	Never tested	0.0256352	D005901 ||| D009798	Glaucoma ||| Ocular Hypertension
	CHEMBL1291	D009290	METIPRANOLOL	Narcolepsy	0	Never tested	0.00284054	D005901 ||| D009798	Glaucoma ||| Ocular Hypertension
	CHEMBL1291	D003922	METIPRANOLOL	Diabetes Mellitus, Type 1	0	Never tested	0.0106924	D005901 ||| D009798	Glaucoma ||| Ocular Hypertension
	CHEMBL1291	D002446	METIPRANOLOL	Celiac Disease	0	Never tested	0.0070103	D005901 ||| D009798	Glaucoma ||| Ocular Hypertension
	CHEMBL1291	D008105	METIPRANOLOL	Liver Cirrhosis, Biliary	0	Never tested	0.0129539	D005901 ||| D009798	Glaucoma ||| Ocular Hypertension
	CHEMBL1291	D014820	METIPRANOLOL	Vitiligo	0	Never tested	0.0226835	D005901 ||| D009798	Glaucoma ||| Ocular Hypertension
	CHEMBL1291	D009798	METIPRANOLOL	Ocular Hypertension	1	Approved	0.411298	D005901	Glaucoma
	CHEMBL1291	D009447	METIPRANOLOL	Neuroblastoma	0	Never tested	0.0123948	D005901 ||| D009798	Glaucoma ||| Ocular Hypertension
	CHEMBL1291	D012559	METIPRANOLOL	Schizophrenia	0	Never tested	0.000618495	D005901 ||| D009798	Glaucoma ||| Ocular Hypertension
	CHEMBL1291	D000690	METIPRANOLOL	Amyotrophic Lateral Sclerosis	0	Never tested	0.0048	D005901 ||| D009798	Glaucoma ||| Ocular Hypertension
	CHEMBL1291	D008180	METIPRANOLOL	Lupus Erythematosus, Systemic	0	Never tested	0.0051132	D005901 ||| D009798	Glaucoma ||| Ocular Hypertension
	CHEMBL1291	D000437	METIPRANOLOL	Alcoholism	0	Never tested	0.0102487	D005901 ||| D009798	Glaucoma ||| Ocular Hypertension
	CHEMBL1291	D000067877	METIPRANOLOL	Autism Spectrum Disorder	0	Never tested	0.0037539	D005901 ||| D009798	Glaucoma ||| Ocular Hypertension
	CHEMBL1291	D001714	METIPRANOLOL	Bipolar Disorder	0	Never tested	0.00486034	D005901 ||| D009798	Glaucoma ||| Ocular Hypertension
	CHEMBL1291	D009771	METIPRANOLOL	Obsessive-Compulsive Disorder	0	Never tested	0.0222339	D005901 ||| D009798	Glaucoma ||| Ocular Hypertension
	CHEMBL1291	D003924	METIPRANOLOL	Diabetes Mellitus, Type 2	0	Never tested	0.0156138	D005901 ||| D009798	Glaucoma ||| Ocular Hypertension
	CHEMBL1291	D000544	METIPRANOLOL	Alzheimer Disease	0	Never tested	0.00742254	D005901 ||| D009798	Glaucoma ||| Ocular Hypertension
	CHEMBL1291	D004827	METIPRANOLOL	Epilepsy	0	Never tested	0.0142915	D005901 ||| D009798	Glaucoma ||| Ocular Hypertension
	CHEMBL1291	D005901	METIPRANOLOL	Glaucoma	1	Approved	0.192396	D009798	Ocular Hypertension
	CHEMBL1291	D051436	METIPRANOLOL	Renal Insufficiency, Chronic	0	Never tested	0.00903473	D005901 ||| D009798	Glaucoma ||| Ocular Hypertension
	CHEMBL1291	D013167	METIPRANOLOL	Spondylitis, Ankylosing	0	Never tested	0.00524587	D005901 ||| D009798	Glaucoma ||| Ocular Hypertension
	CHEMBL1291	D003863	METIPRANOLOL	Depression	0	Never tested	0.0184371	D005901 ||| D009798	Glaucoma ||| Ocular Hypertension
	CHEMBL1291	D010003	METIPRANOLOL	Osteoarthritis	0	Never tested	0.0177327	D005901 ||| D009798	Glaucoma ||| Ocular Hypertension
	CHEMBL1291	D000419	METIPRANOLOL	Albuminuria	0	Never tested	0.00950501	D005901 ||| D009798	Glaucoma ||| Ocular Hypertension
	CHEMBL1291	D001281	METIPRANOLOL	Atrial Fibrillation	0	Never tested	0.0153966	D005901 ||| D009798	Glaucoma ||| Ocular Hypertension
	CHEMBL1291	D006973	METIPRANOLOL	Hypertension	0	Never tested	0.018364	D005901 ||| D009798	Glaucoma ||| Ocular Hypertension
	CHEMBL1291	D006327	METIPRANOLOL	Heart Block	0	Never tested	0.0178774	D005901 ||| D009798	Glaucoma ||| Ocular Hypertension
	CHEMBL1291	D055623	METIPRANOLOL	Keratosis, Actinic	0	Never tested	0.0176109	D005901 ||| D009798	Glaucoma ||| Ocular Hypertension
	CHEMBL1291	D001991	METIPRANOLOL	Bronchitis	0	Never tested	0.0157748	D005901 ||| D009798	Glaucoma ||| Ocular Hypertension
	CHEMBL1291	D008175	METIPRANOLOL	Lung Neoplasms	0	Never tested	0.00704344	D005901 ||| D009798	Glaucoma ||| Ocular Hypertension
	CHEMBL1291	D008545	METIPRANOLOL	Melanoma	0	Never tested	0.0164348	D005901 ||| D009798	Glaucoma ||| Ocular Hypertension
	CHEMBL1291	D008228	METIPRANOLOL	Lymphoma, Non-Hodgkin	0	Never tested	0.0170042	D005901 ||| D009798	Glaucoma ||| Ocular Hypertension
	CHEMBL1291	D002294	METIPRANOLOL	Carcinoma, Squamous Cell	0	Never tested	0.00358436	D005901 ||| D009798	Glaucoma ||| Ocular Hypertension
	CHEMBL1291	D002349	METIPRANOLOL	Carpal Tunnel Syndrome	0	Never tested	0.00715876	D005901 ||| D009798	Glaucoma ||| Ocular Hypertension
	CHEMBL1291	D016883	METIPRANOLOL	Diabetic Ketoacidosis	0	Never tested	0.0160032	D005901 ||| D009798	Glaucoma ||| Ocular Hypertension
	CHEMBL1291	D001749	METIPRANOLOL	Urinary Bladder Neoplasms	0	Never tested	0.00430481	D005901 ||| D009798	Glaucoma ||| Ocular Hypertension
	CHEMBL1291	D007889	METIPRANOLOL	Leiomyoma	0	Never tested	0.0512022	D005901 ||| D009798	Glaucoma ||| Ocular Hypertension
	CHEMBL1291	D018798	METIPRANOLOL	Anemia, Iron-Deficiency	0	Never tested	0.0061885	D005901 ||| D009798	Glaucoma ||| Ocular Hypertension
	CHEMBL1291	D000380	METIPRANOLOL	Agranulocytosis	0	Never tested	0.000911462	D005901	Glaucoma
	CHEMBL1291	D012893	METIPRANOLOL	Sleep Wake Disorders	0	Never tested	0.00978831	D005901 ||| D009798	Glaucoma ||| Ocular Hypertension
	CHEMBL1291	D006429	METIPRANOLOL	Hemiplegia	0	Never tested	0.00203368	D005901	Glaucoma
	CHEMBL1291	D011655	METIPRANOLOL	Pulmonary Embolism	0	Never tested	0.0638776	D005901 ||| D009798	Glaucoma ||| Ocular Hypertension
	CHEMBL1291	D009202	METIPRANOLOL	Cardiomyopathies	0	Never tested	0.00705494	D005901 ||| D009798	Glaucoma ||| Ocular Hypertension
	CHEMBL1291	D013345	METIPRANOLOL	Subarachnoid Hemorrhage	0	Never tested	0.0454717	D005901 ||| D009798	Glaucoma ||| Ocular Hypertension
	CHEMBL1291	D002543	METIPRANOLOL	Cerebral Hemorrhage	0	Never tested	0.035355	D005901 ||| D009798	Glaucoma ||| Ocular Hypertension
	CHEMBL1291	D002544	METIPRANOLOL	Cerebral Infarction	0	Never tested	0.0283564	D005901	Glaucoma
	CHEMBL1291	D050197	METIPRANOLOL	Arteriosclerosis	0	Never tested	0.0121152	D005901 ||| D009798	Glaucoma ||| Ocular Hypertension
	CHEMBL1291	D010689	METIPRANOLOL	Phlebitis	0	Never tested	0.0329323	D005901	Glaucoma
	CHEMBL1291	D006484	METIPRANOLOL	Hemorrhoids	0	Never tested	0.0219034	D005901 ||| D009798	Glaucoma ||| Ocular Hypertension
	CHEMBL1291	D007022	METIPRANOLOL	Hypotension	0	Never tested	0.0232843	D005901	Glaucoma
	CHEMBL1291	D012852	METIPRANOLOL	Sinusitis	0	Never tested	0.0214994	D005901 ||| D009798	Glaucoma ||| Ocular Hypertension
	CHEMBL1291	D010996	METIPRANOLOL	Pleural Effusion	0	Never tested	0.0140537	D005901	Glaucoma
	CHEMBL1291	D011030	METIPRANOLOL	Pneumothorax	0	Never tested	0.00502685	D005901 ||| D009798	Glaucoma ||| Ocular Hypertension
	CHEMBL1291	D014060	METIPRANOLOL	Tongue Diseases	0	Status unknown	0.0076981	D005901	Glaucoma
	CHEMBL1291	D004941	METIPRANOLOL	Esophagitis	0	Never tested	0.0269762	D005901	Glaucoma
	CHEMBL1291	D013276	METIPRANOLOL	Stomach Ulcer	0	Never tested	0.00675663	D005901 ||| D009798	Glaucoma ||| Ocular Hypertension
	CHEMBL1291	D004415	METIPRANOLOL	Dyspepsia	0	Never tested	0.00142693	D005901	Glaucoma
	CHEMBL1291	D002769	METIPRANOLOL	Cholelithiasis	0	Never tested	0.0105445	D005901 ||| D009798	Glaucoma ||| Ocular Hypertension
	CHEMBL1291	D002764	METIPRANOLOL	Cholecystitis	0	Never tested	0.0148938	D005901 ||| D009798	Glaucoma ||| Ocular Hypertension
	CHEMBL1291	D010195	METIPRANOLOL	Pancreatitis	0	Never tested	0.0148657	D005901 ||| D009798	Glaucoma ||| Ocular Hypertension
	CHEMBL1291	D008286	METIPRANOLOL	Malabsorption Syndromes	0	Never tested	0.0183679	D005901	Glaucoma
	CHEMBL1291	D002481	METIPRANOLOL	Cellulitis	0	Never tested	0.0128228	D005901	Glaucoma
	CHEMBL1291	D011537	METIPRANOLOL	Pruritus	0	Never tested	0.00547765	D005901	Glaucoma
	CHEMBL1291	D008010	METIPRANOLOL	Lichen Planus	0	Never tested	0.0377045	D005901 ||| D009798	Glaucoma ||| Ocular Hypertension
	CHEMBL1291	D017492	METIPRANOLOL	Keratosis, Seborrheic	0	Never tested	0.00336019	D005901 ||| D009798	Glaucoma ||| Ocular Hypertension
	CHEMBL1291	D011704	METIPRANOLOL	Pyelonephritis	0	Never tested	0.0174228	D005901	Glaucoma
	CHEMBL1291	D058186	METIPRANOLOL	Acute Kidney Injury	0	Never tested	0.0197487	D005901	Glaucoma
	CHEMBL1291	D007676	METIPRANOLOL	Kidney Failure, Chronic	0	Never tested	0.00759135	D005901 ||| D009798	Glaucoma ||| Ocular Hypertension
	CHEMBL1291	D003556	METIPRANOLOL	Cystitis	0	Never tested	0.0146284	D005901 ||| D009798	Glaucoma ||| Ocular Hypertension
	CHEMBL1291	D011470	METIPRANOLOL	Prostatic Hyperplasia	0	Never tested	0.0210939	D005901 ||| D009798	Glaucoma ||| Ocular Hypertension
	CHEMBL1291	D011472	METIPRANOLOL	Prostatitis	0	Never tested	0.00356279	D005901	Glaucoma
	CHEMBL1291	D005348	METIPRANOLOL	Fibrocystic Breast Disease	0	Never tested	0.00716251	D005901	Glaucoma
	CHEMBL1291	D006177	METIPRANOLOL	Gynecomastia	0	Never tested	0.0066997	D005901 ||| D009798	Glaucoma ||| Ocular Hypertension
	CHEMBL1291	D004715	METIPRANOLOL	Endometriosis	0	Never tested	0.0156187	D005901 ||| D009798	Glaucoma ||| Ocular Hypertension
	CHEMBL1291	D003680	METIPRANOLOL	Deglutition Disorders	0	Never tested	0.0130587	D005901	Glaucoma
	CHEMBL1291	D001201	METIPRANOLOL	Ascites	0	Never tested	0.0047609	D005901	Glaucoma
	CHEMBL1291	D005076	METIPRANOLOL	Exanthema	0	Never tested	0.0119775	D005901	Glaucoma
	CHEMBL1291	D014717	METIPRANOLOL	Vertigo	0	Never tested	0.0339077	D005901 ||| D009798	Glaucoma ||| Ocular Hypertension
	CHEMBL1291	D013575	METIPRANOLOL	Syncope	0	Never tested	0.00876468	D005901	Glaucoma
	CHEMBL1291	D007766	METIPRANOLOL	Lacrimal Apparatus Diseases	0	Never tested	0.0220549	D005901	Glaucoma
	CHEMBL1291	D006471	METIPRANOLOL	Gastrointestinal Hemorrhage	0	Never tested	0.00110086	D005901	Glaucoma
	CHEMBL1291	D010437	METIPRANOLOL	Peptic Ulcer	0	Never tested	8.50052e-05	D005901 ||| D009798	Glaucoma ||| Ocular Hypertension
	CHEMBL1291	D005921	METIPRANOLOL	Glomerulonephritis	0	Never tested	0.00973413	D005901 ||| D009798	Glaucoma ||| Ocular Hypertension
	CHEMBL1291	D006333	METIPRANOLOL	Heart Failure	0	Never tested	0.00502772	D005901 ||| D009798	Glaucoma ||| Ocular Hypertension
	CHEMBL1291	D006547	METIPRANOLOL	Hernia	0	Never tested	0.00181666	D005901 ||| D009798	Glaucoma ||| Ocular Hypertension
	CHEMBL1291	D006689	METIPRANOLOL	Hodgkin Disease	0	Never tested	0.0186971	D005901 ||| D009798	Glaucoma ||| Ocular Hypertension
	CHEMBL1291	D008113	METIPRANOLOL	Liver Neoplasms	0	Never tested	0.0152477	D005901 ||| D009798	Glaucoma ||| Ocular Hypertension
	CHEMBL1291	D010051	METIPRANOLOL	Ovarian Neoplasms	0	Never tested	0.0210576	D005901 ||| D009798	Glaucoma ||| Ocular Hypertension
	CHEMBL1291	D011471	METIPRANOLOL	Prostatic Neoplasms	0	Never tested	0.0273145	D005901 ||| D009798	Glaucoma ||| Ocular Hypertension
	CHEMBL1291	D000647	METIPRANOLOL	Amnesia	0	Never tested	0.00344916	D005901 ||| D009798	Glaucoma ||| Ocular Hypertension
	CHEMBL1291	D007951	METIPRANOLOL	Leukemia, Myeloid	0	Never tested	0.00780355	D005901	Glaucoma
	CHEMBL1291	D000152	METIPRANOLOL	Acne Vulgaris	0	Never tested	0.0230741	D005901 ||| D009798	Glaucoma ||| Ocular Hypertension
	CHEMBL1291	D000740	METIPRANOLOL	Anemia	0	Never tested	0.0108915	D005901 ||| D009798	Glaucoma ||| Ocular Hypertension
	CHEMBL1291	D001064	METIPRANOLOL	Appendicitis	0	Never tested	0.0108074	D005901 ||| D009798	Glaucoma ||| Ocular Hypertension
	CHEMBL1291	D003248	METIPRANOLOL	Constipation	0	Never tested	0.0073454	D005901 ||| D009798	Glaucoma ||| Ocular Hypertension
	CHEMBL1291	D015352	METIPRANOLOL	Dry Eye Syndromes	0	Never tested	0.0119049	D005901 ||| D009798	Glaucoma ||| Ocular Hypertension
	CHEMBL1291	D004381	METIPRANOLOL	Duodenal Ulcer	0	Never tested	0.0185556	D005901 ||| D009798	Glaucoma ||| Ocular Hypertension
	CHEMBL1291	D015837	METIPRANOLOL	Vestibular Diseases	0	Never tested	0.000837913	D005901	Glaucoma
	CHEMBL1291	D005705	METIPRANOLOL	Gallbladder Diseases	0	Never tested	0.00583362	D005901 ||| D009798	Glaucoma ||| Ocular Hypertension
	CHEMBL1291	D006073	METIPRANOLOL	Gout	0	Never tested	0.0117767	D005901 ||| D009798	Glaucoma ||| Ocular Hypertension
	CHEMBL1291	D001145	METIPRANOLOL	Arrhythmias, Cardiac	0	Never tested	0.0169157	D005901 ||| D009798	Glaucoma ||| Ocular Hypertension
	CHEMBL1291	D043183	METIPRANOLOL	Irritable Bowel Syndrome	0	Never tested	0.00517426	D005901 ||| D009798	Glaucoma ||| Ocular Hypertension
	CHEMBL1291	D001851	METIPRANOLOL	Bone Diseases, Metabolic	0	Never tested	0.0281745	D005901	Glaucoma
	CHEMBL1291	D010024	METIPRANOLOL	Osteoporosis	0	Never tested	0.0038371	D005901 ||| D009798	Glaucoma ||| Ocular Hypertension
	CHEMBL1291	D009443	METIPRANOLOL	Neuritis	0	Never tested	0.0185015	D005901	Glaucoma
	CHEMBL1291	D010538	METIPRANOLOL	Peritonitis	0	Never tested	0.0290024	D005901 ||| D009798	Glaucoma ||| Ocular Hypertension
	CHEMBL1291	D010998	METIPRANOLOL	Pleurisy	0	Never tested	0.00171998	D005901	Glaucoma
	CHEMBL1291	D011565	METIPRANOLOL	Psoriasis	0	Never tested	0.00212785	D005901 ||| D009798	Glaucoma ||| Ocular Hypertension
	CHEMBL1291	D012163	METIPRANOLOL	Retinal Detachment	0	Never tested	0.0154459	D005901 ||| D009798	Glaucoma ||| Ocular Hypertension
	CHEMBL1291	D012393	METIPRANOLOL	Rosacea	0	Never tested	0.00289195	D005901 ||| D009798	Glaucoma ||| Ocular Hypertension
	CHEMBL1291	D006042	METIPRANOLOL	Goiter	0	Never tested	0.00186014	D005901 ||| D009798	Glaucoma ||| Ocular Hypertension
	CHEMBL1291	D002546	METIPRANOLOL	Ischemic Attack, Transient	0	Never tested	0.00440154	D005901	Glaucoma
	CHEMBL1291	D000083242	METIPRANOLOL	Ischemic Stroke	0	Never tested	0.0142008	D005901 ||| D009798	Glaucoma ||| Ocular Hypertension
	CHEMBL1291	D012891	METIPRANOLOL	Sleep Apnea Syndromes	0	Never tested	0.00467965	D005901 ||| D009798	Glaucoma ||| Ocular Hypertension
	CHEMBL1291	D013921	METIPRANOLOL	Thrombocytopenia	0	Never tested	0.02853	D005901	Glaucoma
	CHEMBL1291	D015179	METIPRANOLOL	Colorectal Neoplasms	0	Never tested	0.0015662	D005901 ||| D009798	Glaucoma ||| Ocular Hypertension
	CHEMBL1291	D006627	METIPRANOLOL	Hirschsprung Disease	0	Never tested	0.00887791	D005901 ||| D009798	Glaucoma ||| Ocular Hypertension
	CHEMBL1291	D013964	METIPRANOLOL	Thyroid Neoplasms	0	Never tested	0.0521352	D005901 ||| D009798	Glaucoma ||| Ocular Hypertension
	CHEMBL1291	D010001	METIPRANOLOL	Osteitis Deformans	0	Never tested	0.0229742	D005901 ||| D009798	Glaucoma ||| Ocular Hypertension
	CHEMBL1291	D007018	METIPRANOLOL	Hypopituitarism	0	Never tested	0.0158635	D005901 ||| D009798	Glaucoma ||| Ocular Hypertension
	CHEMBL1291	D020246	METIPRANOLOL	Venous Thrombosis	0	Never tested	0.0603391	D005901 ||| D009798	Glaucoma ||| Ocular Hypertension
	CHEMBL1291	D000075224	METIPRANOLOL	Cardiac Conduction System Disease	0	Never tested	0.0164555	D005901	Glaucoma
	CHEMBL1291	D003731	METIPRANOLOL	Dental Caries	0	Never tested	0.00783633	D005901 ||| D009798	Glaucoma ||| Ocular Hypertension
	CHEMBL1291	D005242	METIPRANOLOL	Fecal Incontinence	0	Never tested	0.0217034	D005901	Glaucoma
	CHEMBL1291	D016055	METIPRANOLOL	Urinary Retention	0	Never tested	0.0155446	D005901	Glaucoma
	CHEMBL1291	D011141	METIPRANOLOL	Polyuria	0	Never tested	0.00470523	D005901	Glaucoma
	CHEMBL1291	D007762	METIPRANOLOL	Labyrinthitis	0	Never tested	0.000326124	D005901	Glaucoma
	CHEMBL1291	D012878	METIPRANOLOL	Skin Neoplasms	0	Never tested	0.00897121	D005901	Glaucoma
	CHEMBL1291	D009260	METIPRANOLOL	Nail Diseases	0	Never tested	0.0215545	D005901	Glaucoma
	CHEMBL1291	D016491	METIPRANOLOL	Peripheral Vascular Diseases	0	Never tested	0.00135894	D005901	Glaucoma
	CHEMBL1291	D011111	METIPRANOLOL	Polymyalgia Rheumatica	0	Never tested	0.0285602	D005901	Glaucoma
	CHEMBL1291	D013118	METIPRANOLOL	Spinal Cord Diseases	0	Never tested	0.0133498	D005901 ||| D009798	Glaucoma ||| Ocular Hypertension
	CHEMBL1291	D014581	METIPRANOLOL	Urticaria	0	Never tested	0.0196418	D005901 ||| D009798	Glaucoma ||| Ocular Hypertension
	CHEMBL1291	D014648	METIPRANOLOL	Varicose Veins	0	Never tested	0.00381308	D005901 ||| D009798	Glaucoma ||| Ocular Hypertension
	CHEMBL1291	D010031	METIPRANOLOL	Otitis	0	Never tested	0.0823517	D005901 ||| D009798	Glaucoma ||| Ocular Hypertension
	CHEMBL1291	D019966	METIPRANOLOL	Substance-Related Disorders	0	Never tested	0.00723022	D005901	Glaucoma
	CHEMBL1291	D015155	METIPRANOLOL	Esophageal Spasm, Diffuse	0	Never tested	0.00566651	D005901 ||| D009798	Glaucoma ||| Ocular Hypertension
	CHEMBL1294	D001289	QUINIDINE	Attention Deficit Disorder with Hyperactivity	0	Never tested	0.00844184	D001145 ||| D001281	Arrhythmias, Cardiac ||| Atrial Fibrillation
	CHEMBL1294	D001008	QUINIDINE	Anxiety Disorders	0	Never tested	0.00929049	D001145 ||| D001281	Arrhythmias, Cardiac ||| Atrial Fibrillation
	CHEMBL1294	D013313	QUINIDINE	Stress Disorders, Post-Traumatic	0	Never tested	0.00533301	D001145 ||| D001281	Arrhythmias, Cardiac ||| Atrial Fibrillation
	CHEMBL1294	D000856	QUINIDINE	Anorexia Nervosa	0	Never tested	0.0145492	D001145 ||| D001281	Arrhythmias, Cardiac ||| Atrial Fibrillation
	CHEMBL1294	D015228	QUINIDINE	Hypertriglyceridemia	0	Never tested	0.0207305	D001145 ||| D001281	Arrhythmias, Cardiac ||| Atrial Fibrillation
	CHEMBL1294	D003324	QUINIDINE	Coronary Artery Disease	0	Never tested	0.017701	D001145 ||| D001281	Arrhythmias, Cardiac ||| Atrial Fibrillation
	CHEMBL1294	D009765	QUINIDINE	Obesity	0	Never tested	0.0143501	D001145 ||| D001281	Arrhythmias, Cardiac ||| Atrial Fibrillation
	CHEMBL1294	D020177	QUINIDINE	Idiopathic Hypersomnia	0	Never tested	0.0189373	D001281	Atrial Fibrillation
	CHEMBL1294	D010300	QUINIDINE	Parkinson Disease	0	Phase II	0.0288702	D001145 ||| D001281	Arrhythmias, Cardiac ||| Atrial Fibrillation
	CHEMBL1294	D013771	QUINIDINE	Tetralogy of Fallot	0	Never tested	0.0157291	D001145 ||| D001281	Arrhythmias, Cardiac ||| Atrial Fibrillation
	CHEMBL1294	D001172	QUINIDINE	Arthritis, Rheumatoid	0	Never tested	0.0036271	D001145 ||| D001281	Arrhythmias, Cardiac ||| Atrial Fibrillation
	CHEMBL1294	D003424	QUINIDINE	Crohn Disease	0	Never tested	0.00812061	D001145 ||| D001281	Arrhythmias, Cardiac ||| Atrial Fibrillation
	CHEMBL1294	D003093	QUINIDINE	Colitis, Ulcerative	0	Never tested	0.00661899	D001145 ||| D001281	Arrhythmias, Cardiac ||| Atrial Fibrillation
	CHEMBL1294	D015212	QUINIDINE	Inflammatory Bowel Diseases	0	Never tested	0.0196835	D001145 ||| D001281	Arrhythmias, Cardiac ||| Atrial Fibrillation
	CHEMBL1294	D002761	QUINIDINE	Cholangitis	0	Never tested	0.0081781	D001145 ||| D001281	Arrhythmias, Cardiac ||| Atrial Fibrillation
	CHEMBL1294	D017098	QUINIDINE	IgA Deficiency	0	Status unknown	0.00345689	D001145 ||| D001281	Arrhythmias, Cardiac ||| Atrial Fibrillation
	CHEMBL1294	D008268	QUINIDINE	Macular Degeneration	0	Never tested	0.00874559	D001145 ||| D001281	Arrhythmias, Cardiac ||| Atrial Fibrillation
	CHEMBL1294	D034381	QUINIDINE	Hearing Loss	0	Never tested	0.00166474	D001145 ||| D001281	Arrhythmias, Cardiac ||| Atrial Fibrillation
	CHEMBL1294	D014012	QUINIDINE	Tinnitus	0	Never tested	0.0255095	D001281	Atrial Fibrillation
	CHEMBL1294	D000505	QUINIDINE	Alopecia	0	Never tested	0.0224598	D001145 ||| D001281	Arrhythmias, Cardiac ||| Atrial Fibrillation
	CHEMBL1294	D019226	QUINIDINE	Oral Ulcer	0	Never tested	0.0260168	D001145 ||| D001281	Arrhythmias, Cardiac ||| Atrial Fibrillation
	CHEMBL1294	D000787	QUINIDINE	Angina Pectoris	0	Never tested	0.0126634	D001145 ||| D001281	Arrhythmias, Cardiac ||| Atrial Fibrillation
	CHEMBL1294	D065631	QUINIDINE	Rhinitis, Allergic	0	Never tested	0.0056873	D001145 ||| D001281	Arrhythmias, Cardiac ||| Atrial Fibrillation
	CHEMBL1294	D001249	QUINIDINE	Asthma	0	Never tested	0.0345021	D001145 ||| D001281	Arrhythmias, Cardiac ||| Atrial Fibrillation
	CHEMBL1294	D005764	QUINIDINE	Gastroesophageal Reflux	0	Never tested	0.00156577	D001145 ||| D001281	Arrhythmias, Cardiac ||| Atrial Fibrillation
	CHEMBL1294	D007037	QUINIDINE	Hypothyroidism	0	Never tested	0.0181359	D001145 ||| D001281	Arrhythmias, Cardiac ||| Atrial Fibrillation
	CHEMBL1294	D008881	QUINIDINE	Migraine Disorders	0	Phase II	0.0112763	D001145 ||| D001281	Arrhythmias, Cardiac ||| Atrial Fibrillation
	CHEMBL1294	D004485	QUINIDINE	Eczema	0	Never tested	0.031829	D001145 ||| D001281	Arrhythmias, Cardiac ||| Atrial Fibrillation
	CHEMBL1294	D006937	QUINIDINE	Hypercholesterolemia	0	Never tested	0.00335628	D001145 ||| D001281	Arrhythmias, Cardiac ||| Atrial Fibrillation
	CHEMBL1294	D012626	QUINIDINE	Sebaceous Gland Neoplasms	0	Status unknown	0.00588259	D001145 ||| D001281	Arrhythmias, Cardiac ||| Atrial Fibrillation
	CHEMBL1294	D001943	QUINIDINE	Breast Neoplasms	0	Never tested	0.00286053	D001145 ||| D001281	Arrhythmias, Cardiac ||| Atrial Fibrillation
	CHEMBL1294	D002280	QUINIDINE	Carcinoma, Basal Cell	0	Never tested	0.0280057	D001145 ||| D001281	Arrhythmias, Cardiac ||| Atrial Fibrillation
	CHEMBL1294	D000230	QUINIDINE	Adenocarcinoma	0	Never tested	0.0135758	D001145 ||| D001281	Arrhythmias, Cardiac ||| Atrial Fibrillation
	CHEMBL1294	D002386	QUINIDINE	Cataract	0	Never tested	0.00233127	D001145 ||| D001281	Arrhythmias, Cardiac ||| Atrial Fibrillation
	CHEMBL1294	D006552	QUINIDINE	Hernia, Inguinal	0	Never tested	0.0166763	D001145 ||| D001281	Arrhythmias, Cardiac ||| Atrial Fibrillation
	CHEMBL1294	D012005	QUINIDINE	Rectal Prolapse	0	Status unknown	0.00437408	D001145 ||| D001281	Arrhythmias, Cardiac ||| Atrial Fibrillation
	CHEMBL1294	D014029	QUINIDINE	Tobacco Use Disorder	0	Never tested	0.0303738	D001145 ||| D001281	Arrhythmias, Cardiac ||| Atrial Fibrillation
	CHEMBL1294	D009203	QUINIDINE	Myocardial Infarction	0	Phase III	0.0180943	D001145 ||| D001281	Arrhythmias, Cardiac ||| Atrial Fibrillation
	CHEMBL1294	D005756	QUINIDINE	Gastritis	0	Never tested	0.000851782	D001145 ||| D001281	Arrhythmias, Cardiac ||| Atrial Fibrillation
	CHEMBL1294	D006548	QUINIDINE	Hernia, Diaphragmatic	0	Never tested	0.0089977	D001145 ||| D001281	Arrhythmias, Cardiac ||| Atrial Fibrillation
	CHEMBL1294	D000076385	QUINIDINE	Diverticular Diseases	0	Never tested	0.00327111	D001145 ||| D001281	Arrhythmias, Cardiac ||| Atrial Fibrillation
	CHEMBL1294	D007319	QUINIDINE	Sleep Initiation and Maintenance Disorders	0	Never tested	0.00655402	D001145 ||| D001281	Arrhythmias, Cardiac ||| Atrial Fibrillation
	CHEMBL1294	D009290	QUINIDINE	Narcolepsy	0	Never tested	0.00191167	D001145 ||| D001281	Arrhythmias, Cardiac ||| Atrial Fibrillation
	CHEMBL1294	D003922	QUINIDINE	Diabetes Mellitus, Type 1	0	Never tested	0.00565696	D001145 ||| D001281	Arrhythmias, Cardiac ||| Atrial Fibrillation
	CHEMBL1294	D002446	QUINIDINE	Celiac Disease	0	Never tested	0.0293352	D001145 ||| D001281	Arrhythmias, Cardiac ||| Atrial Fibrillation
	CHEMBL1294	D008105	QUINIDINE	Liver Cirrhosis, Biliary	0	Never tested	0.00768102	D001145 ||| D001281	Arrhythmias, Cardiac ||| Atrial Fibrillation
	CHEMBL1294	D014820	QUINIDINE	Vitiligo	0	Never tested	0.00273967	D001145 ||| D001281	Arrhythmias, Cardiac ||| Atrial Fibrillation
	CHEMBL1294	D009798	QUINIDINE	Ocular Hypertension	0	Never tested	0.00444729	D001145 ||| D001281	Arrhythmias, Cardiac ||| Atrial Fibrillation
	CHEMBL1294	D009447	QUINIDINE	Neuroblastoma	0	Never tested	0.00344659	D001145 ||| D001281	Arrhythmias, Cardiac ||| Atrial Fibrillation
	CHEMBL1294	D012559	QUINIDINE	Schizophrenia	0	Never tested	0.00282092	D001145 ||| D001281	Arrhythmias, Cardiac ||| Atrial Fibrillation
	CHEMBL1294	D000690	QUINIDINE	Amyotrophic Lateral Sclerosis	0	Phase III	0.0119188	D001145 ||| D001281	Arrhythmias, Cardiac ||| Atrial Fibrillation
	CHEMBL1294	D008180	QUINIDINE	Lupus Erythematosus, Systemic	0	Never tested	0.0114373	D001145 ||| D001281	Arrhythmias, Cardiac ||| Atrial Fibrillation
	CHEMBL1294	D000437	QUINIDINE	Alcoholism	0	Never tested	0.0277514	D001145 ||| D001281	Arrhythmias, Cardiac ||| Atrial Fibrillation
	CHEMBL1294	D000067877	QUINIDINE	Autism Spectrum Disorder	0	Never tested	0.0105258	D001145 ||| D001281	Arrhythmias, Cardiac ||| Atrial Fibrillation
	CHEMBL1294	D001714	QUINIDINE	Bipolar Disorder	0	Never tested	0.0124637	D001145 ||| D001281	Arrhythmias, Cardiac ||| Atrial Fibrillation
	CHEMBL1294	D009771	QUINIDINE	Obsessive-Compulsive Disorder	0	Never tested	0.00537903	D001145 ||| D001281	Arrhythmias, Cardiac ||| Atrial Fibrillation
	CHEMBL1294	D003924	QUINIDINE	Diabetes Mellitus, Type 2	0	Never tested	0.0369632	D001145 ||| D001281	Arrhythmias, Cardiac ||| Atrial Fibrillation
	CHEMBL1294	D000544	QUINIDINE	Alzheimer Disease	0	Phase II	0.0134752	D001145 ||| D001281	Arrhythmias, Cardiac ||| Atrial Fibrillation
	CHEMBL1294	D004827	QUINIDINE	Epilepsy	0	Never tested	0.0172789	D001145 ||| D001281	Arrhythmias, Cardiac ||| Atrial Fibrillation
	CHEMBL1294	D005901	QUINIDINE	Glaucoma	0	Never tested	0.0175489	D001145 ||| D001281	Arrhythmias, Cardiac ||| Atrial Fibrillation
	CHEMBL1294	D051436	QUINIDINE	Renal Insufficiency, Chronic	0	Never tested	0.0201037	D001145 ||| D001281	Arrhythmias, Cardiac ||| Atrial Fibrillation
	CHEMBL1294	D013167	QUINIDINE	Spondylitis, Ankylosing	0	Never tested	0.0136257	D001145 ||| D001281	Arrhythmias, Cardiac ||| Atrial Fibrillation
	CHEMBL1294	D003863	QUINIDINE	Depression	0	Phase II	0.0079881	D001145 ||| D001281	Arrhythmias, Cardiac ||| Atrial Fibrillation
	CHEMBL1294	D010003	QUINIDINE	Osteoarthritis	0	Never tested	0.00998998	D001145 ||| D001281	Arrhythmias, Cardiac ||| Atrial Fibrillation
	CHEMBL1294	D000419	QUINIDINE	Albuminuria	0	Never tested	0.00677604	D001145 ||| D001281	Arrhythmias, Cardiac ||| Atrial Fibrillation
	CHEMBL1294	D001281	QUINIDINE	Atrial Fibrillation	1	Approved	0.238692	D001145	Arrhythmias, Cardiac
	CHEMBL1294	D006973	QUINIDINE	Hypertension	0	Never tested	0.0755142	D001145 ||| D001281	Arrhythmias, Cardiac ||| Atrial Fibrillation
	CHEMBL1294	D006327	QUINIDINE	Heart Block	0	Never tested	0.0529038	D001145 ||| D001281	Arrhythmias, Cardiac ||| Atrial Fibrillation
	CHEMBL1294	D055623	QUINIDINE	Keratosis, Actinic	0	Never tested	0.00593806	D001145 ||| D001281	Arrhythmias, Cardiac ||| Atrial Fibrillation
	CHEMBL1294	D001991	QUINIDINE	Bronchitis	0	Never tested	0.024584	D001145 ||| D001281	Arrhythmias, Cardiac ||| Atrial Fibrillation
	CHEMBL1294	D008175	QUINIDINE	Lung Neoplasms	0	Never tested	0.00177603	D001145 ||| D001281	Arrhythmias, Cardiac ||| Atrial Fibrillation
	CHEMBL1294	D008545	QUINIDINE	Melanoma	0	Never tested	0.0396774	D001145 ||| D001281	Arrhythmias, Cardiac ||| Atrial Fibrillation
	CHEMBL1294	D008228	QUINIDINE	Lymphoma, Non-Hodgkin	0	Never tested	0.0223795	D001145 ||| D001281	Arrhythmias, Cardiac ||| Atrial Fibrillation
	CHEMBL1294	D002294	QUINIDINE	Carcinoma, Squamous Cell	0	Never tested	0.0171495	D001145 ||| D001281	Arrhythmias, Cardiac ||| Atrial Fibrillation
	CHEMBL1294	D002349	QUINIDINE	Carpal Tunnel Syndrome	0	Never tested	0.00244165	D001145 ||| D001281	Arrhythmias, Cardiac ||| Atrial Fibrillation
	CHEMBL1294	D016883	QUINIDINE	Diabetic Ketoacidosis	0	Never tested	0.00789584	D001145 ||| D001281	Arrhythmias, Cardiac ||| Atrial Fibrillation
	CHEMBL1294	D001749	QUINIDINE	Urinary Bladder Neoplasms	0	Never tested	0.00738262	D001145 ||| D001281	Arrhythmias, Cardiac ||| Atrial Fibrillation
	CHEMBL1294	D007889	QUINIDINE	Leiomyoma	0	Never tested	0.0356941	D001145 ||| D001281	Arrhythmias, Cardiac ||| Atrial Fibrillation
	CHEMBL1294	D018798	QUINIDINE	Anemia, Iron-Deficiency	0	Never tested	0.0280511	D001145 ||| D001281	Arrhythmias, Cardiac ||| Atrial Fibrillation
	CHEMBL1294	D000380	QUINIDINE	Agranulocytosis	0	Never tested	0.0051231	D001145 ||| D001281	Arrhythmias, Cardiac ||| Atrial Fibrillation
	CHEMBL1294	D012893	QUINIDINE	Sleep Wake Disorders	0	Never tested	0.0600723	D001145 ||| D001281	Arrhythmias, Cardiac ||| Atrial Fibrillation
	CHEMBL1294	D006429	QUINIDINE	Hemiplegia	0	Never tested	0.00634393	D001145 ||| D001281	Arrhythmias, Cardiac ||| Atrial Fibrillation
	CHEMBL1294	D011655	QUINIDINE	Pulmonary Embolism	0	Never tested	0.0177933	D001145 ||| D001281	Arrhythmias, Cardiac ||| Atrial Fibrillation
	CHEMBL1294	D009202	QUINIDINE	Cardiomyopathies	0	Never tested	0.00597311	D001145 ||| D001281	Arrhythmias, Cardiac ||| Atrial Fibrillation
	CHEMBL1294	D013345	QUINIDINE	Subarachnoid Hemorrhage	0	Never tested	0.0142332	D001145 ||| D001281	Arrhythmias, Cardiac ||| Atrial Fibrillation
	CHEMBL1294	D002543	QUINIDINE	Cerebral Hemorrhage	0	Never tested	0.0257324	D001145 ||| D001281	Arrhythmias, Cardiac ||| Atrial Fibrillation
	CHEMBL1294	D002544	QUINIDINE	Cerebral Infarction	0	Never tested	0.0352859	D001145 ||| D001281	Arrhythmias, Cardiac ||| Atrial Fibrillation
	CHEMBL1294	D050197	QUINIDINE	Arteriosclerosis	0	Never tested	0.010931	D001145 ||| D001281	Arrhythmias, Cardiac ||| Atrial Fibrillation
	CHEMBL1294	D010689	QUINIDINE	Phlebitis	0	Never tested	0.0250032	D001145 ||| D001281	Arrhythmias, Cardiac ||| Atrial Fibrillation
	CHEMBL1294	D006484	QUINIDINE	Hemorrhoids	0	Never tested	0.00973689	D001145 ||| D001281	Arrhythmias, Cardiac ||| Atrial Fibrillation
	CHEMBL1294	D007022	QUINIDINE	Hypotension	0	Never tested	0.00301706	D001145 ||| D001281	Arrhythmias, Cardiac ||| Atrial Fibrillation
	CHEMBL1294	D012852	QUINIDINE	Sinusitis	0	Never tested	0.00495535	D001145 ||| D001281	Arrhythmias, Cardiac ||| Atrial Fibrillation
	CHEMBL1294	D010996	QUINIDINE	Pleural Effusion	0	Never tested	0.0217188	D001145 ||| D001281	Arrhythmias, Cardiac ||| Atrial Fibrillation
	CHEMBL1294	D011030	QUINIDINE	Pneumothorax	0	Never tested	0.0112865	D001145 ||| D001281	Arrhythmias, Cardiac ||| Atrial Fibrillation
	CHEMBL1294	D014060	QUINIDINE	Tongue Diseases	0	Status unknown	0.00506287	D001145 ||| D001281	Arrhythmias, Cardiac ||| Atrial Fibrillation
	CHEMBL1294	D004941	QUINIDINE	Esophagitis	0	Never tested	0.00521722	D001145 ||| D001281	Arrhythmias, Cardiac ||| Atrial Fibrillation
	CHEMBL1294	D013276	QUINIDINE	Stomach Ulcer	0	Never tested	0.00648694	D001145 ||| D001281	Arrhythmias, Cardiac ||| Atrial Fibrillation
	CHEMBL1294	D004415	QUINIDINE	Dyspepsia	0	Never tested	0.0114649	D001145 ||| D001281	Arrhythmias, Cardiac ||| Atrial Fibrillation
	CHEMBL1294	D002769	QUINIDINE	Cholelithiasis	0	Never tested	0.00862376	D001145 ||| D001281	Arrhythmias, Cardiac ||| Atrial Fibrillation
	CHEMBL1294	D002764	QUINIDINE	Cholecystitis	0	Never tested	0.00434417	D001145 ||| D001281	Arrhythmias, Cardiac ||| Atrial Fibrillation
	CHEMBL1294	D010195	QUINIDINE	Pancreatitis	0	Never tested	0.00668896	D001145 ||| D001281	Arrhythmias, Cardiac ||| Atrial Fibrillation
	CHEMBL1294	D008286	QUINIDINE	Malabsorption Syndromes	0	Never tested	0.0088467	D001145 ||| D001281	Arrhythmias, Cardiac ||| Atrial Fibrillation
	CHEMBL1294	D002481	QUINIDINE	Cellulitis	0	Never tested	0.0217628	D001145 ||| D001281	Arrhythmias, Cardiac ||| Atrial Fibrillation
	CHEMBL1294	D011537	QUINIDINE	Pruritus	0	Never tested	0.0393615	D001145 ||| D001281	Arrhythmias, Cardiac ||| Atrial Fibrillation
	CHEMBL1294	D008010	QUINIDINE	Lichen Planus	0	Never tested	0.024977	D001145 ||| D001281	Arrhythmias, Cardiac ||| Atrial Fibrillation
	CHEMBL1294	D017492	QUINIDINE	Keratosis, Seborrheic	0	Never tested	0.00781232	D001145 ||| D001281	Arrhythmias, Cardiac ||| Atrial Fibrillation
	CHEMBL1294	D011704	QUINIDINE	Pyelonephritis	0	Never tested	0.0362622	D001145 ||| D001281	Arrhythmias, Cardiac ||| Atrial Fibrillation
	CHEMBL1294	D058186	QUINIDINE	Acute Kidney Injury	0	Never tested	0.0179348	D001145 ||| D001281	Arrhythmias, Cardiac ||| Atrial Fibrillation
	CHEMBL1294	D007676	QUINIDINE	Kidney Failure, Chronic	0	Never tested	0.0117635	D001145 ||| D001281	Arrhythmias, Cardiac ||| Atrial Fibrillation
	CHEMBL1294	D003556	QUINIDINE	Cystitis	0	Never tested	0.0103865	D001145 ||| D001281	Arrhythmias, Cardiac ||| Atrial Fibrillation
	CHEMBL1294	D011470	QUINIDINE	Prostatic Hyperplasia	0	Never tested	0.00299521	D001145 ||| D001281	Arrhythmias, Cardiac ||| Atrial Fibrillation
	CHEMBL1294	D011472	QUINIDINE	Prostatitis	0	Never tested	0.00504457	D001145 ||| D001281	Arrhythmias, Cardiac ||| Atrial Fibrillation
	CHEMBL1294	D005348	QUINIDINE	Fibrocystic Breast Disease	0	Never tested	0.0378934	D001145 ||| D001281	Arrhythmias, Cardiac ||| Atrial Fibrillation
	CHEMBL1294	D006177	QUINIDINE	Gynecomastia	0	Never tested	0.00161004	D001145 ||| D001281	Arrhythmias, Cardiac ||| Atrial Fibrillation
	CHEMBL1294	D004715	QUINIDINE	Endometriosis	0	Never tested	0.0322592	D001145 ||| D001281	Arrhythmias, Cardiac ||| Atrial Fibrillation
	CHEMBL1294	D003680	QUINIDINE	Deglutition Disorders	0	Never tested	0.0241445	D001145 ||| D001281	Arrhythmias, Cardiac ||| Atrial Fibrillation
	CHEMBL1294	D001201	QUINIDINE	Ascites	0	Never tested	0.00413344	D001145 ||| D001281	Arrhythmias, Cardiac ||| Atrial Fibrillation
	CHEMBL1294	D005076	QUINIDINE	Exanthema	0	Never tested	0.00829653	D001145 ||| D001281	Arrhythmias, Cardiac ||| Atrial Fibrillation
	CHEMBL1294	D014717	QUINIDINE	Vertigo	0	Never tested	0.0206683	D001145 ||| D001281	Arrhythmias, Cardiac ||| Atrial Fibrillation
	CHEMBL1294	D013575	QUINIDINE	Syncope	0	Never tested	0.0124885	D001145 ||| D001281	Arrhythmias, Cardiac ||| Atrial Fibrillation
	CHEMBL1294	D007766	QUINIDINE	Lacrimal Apparatus Diseases	0	Never tested	0.00926365	D001145 ||| D001281	Arrhythmias, Cardiac ||| Atrial Fibrillation
	CHEMBL1294	D006471	QUINIDINE	Gastrointestinal Hemorrhage	0	Never tested	0.0069812	D001145 ||| D001281	Arrhythmias, Cardiac ||| Atrial Fibrillation
	CHEMBL1294	D010437	QUINIDINE	Peptic Ulcer	0	Never tested	0.0622948	D001145 ||| D001281	Arrhythmias, Cardiac ||| Atrial Fibrillation
	CHEMBL1294	D005921	QUINIDINE	Glomerulonephritis	0	Never tested	0.0131834	D001145 ||| D001281	Arrhythmias, Cardiac ||| Atrial Fibrillation
	CHEMBL1294	D006333	QUINIDINE	Heart Failure	0	Never tested	0.108182	D001145 ||| D001281	Arrhythmias, Cardiac ||| Atrial Fibrillation
	CHEMBL1294	D006547	QUINIDINE	Hernia	0	Never tested	0.0322947	D001145 ||| D001281	Arrhythmias, Cardiac ||| Atrial Fibrillation
	CHEMBL1294	D006689	QUINIDINE	Hodgkin Disease	0	Never tested	0.0127563	D001145 ||| D001281	Arrhythmias, Cardiac ||| Atrial Fibrillation
	CHEMBL1294	D008113	QUINIDINE	Liver Neoplasms	0	Never tested	0.00809968	D001145 ||| D001281	Arrhythmias, Cardiac ||| Atrial Fibrillation
	CHEMBL1294	D010051	QUINIDINE	Ovarian Neoplasms	0	Never tested	0.00734119	D001145 ||| D001281	Arrhythmias, Cardiac ||| Atrial Fibrillation
	CHEMBL1294	D011471	QUINIDINE	Prostatic Neoplasms	0	Never tested	0.0156993	D001145 ||| D001281	Arrhythmias, Cardiac ||| Atrial Fibrillation
	CHEMBL1294	D000647	QUINIDINE	Amnesia	0	Never tested	0.00945762	D001145 ||| D001281	Arrhythmias, Cardiac ||| Atrial Fibrillation
	CHEMBL1294	D007951	QUINIDINE	Leukemia, Myeloid	0	Never tested	0.013564	D001145 ||| D001281	Arrhythmias, Cardiac ||| Atrial Fibrillation
	CHEMBL1294	D000152	QUINIDINE	Acne Vulgaris	0	Never tested	0.00329343	D001145 ||| D001281	Arrhythmias, Cardiac ||| Atrial Fibrillation
	CHEMBL1294	D000740	QUINIDINE	Anemia	0	Never tested	0.0233145	D001145 ||| D001281	Arrhythmias, Cardiac ||| Atrial Fibrillation
	CHEMBL1294	D001064	QUINIDINE	Appendicitis	0	Never tested	0.00679585	D001145 ||| D001281	Arrhythmias, Cardiac ||| Atrial Fibrillation
	CHEMBL1294	D003248	QUINIDINE	Constipation	0	Phase I	0.012854	D001145 ||| D001281	Arrhythmias, Cardiac ||| Atrial Fibrillation
	CHEMBL1294	D015352	QUINIDINE	Dry Eye Syndromes	0	Never tested	0.0104014	D001145 ||| D001281	Arrhythmias, Cardiac ||| Atrial Fibrillation
	CHEMBL1294	D004381	QUINIDINE	Duodenal Ulcer	0	Never tested	0.0116007	D001145 ||| D001281	Arrhythmias, Cardiac ||| Atrial Fibrillation
	CHEMBL1294	D015837	QUINIDINE	Vestibular Diseases	0	Never tested	0.0167855	D001145 ||| D001281	Arrhythmias, Cardiac ||| Atrial Fibrillation
	CHEMBL1294	D005705	QUINIDINE	Gallbladder Diseases	0	Never tested	0.0135989	D001145 ||| D001281	Arrhythmias, Cardiac ||| Atrial Fibrillation
	CHEMBL1294	D006073	QUINIDINE	Gout	0	Never tested	0.0475905	D001145 ||| D001281	Arrhythmias, Cardiac ||| Atrial Fibrillation
	CHEMBL1294	D001145	QUINIDINE	Arrhythmias, Cardiac	1	Approved	0.321566	D001281	Atrial Fibrillation
	CHEMBL1294	D043183	QUINIDINE	Irritable Bowel Syndrome	0	Never tested	0.00848356	D001145 ||| D001281	Arrhythmias, Cardiac ||| Atrial Fibrillation
	CHEMBL1294	D001851	QUINIDINE	Bone Diseases, Metabolic	0	Never tested	0.0381451	D001145 ||| D001281	Arrhythmias, Cardiac ||| Atrial Fibrillation
	CHEMBL1294	D010024	QUINIDINE	Osteoporosis	0	Never tested	0.0159011	D001145 ||| D001281	Arrhythmias, Cardiac ||| Atrial Fibrillation
	CHEMBL1294	D009443	QUINIDINE	Neuritis	0	Never tested	0.0248776	D001145 ||| D001281	Arrhythmias, Cardiac ||| Atrial Fibrillation
	CHEMBL1294	D010538	QUINIDINE	Peritonitis	0	Never tested	0.00938548	D001145 ||| D001281	Arrhythmias, Cardiac ||| Atrial Fibrillation
	CHEMBL1294	D010998	QUINIDINE	Pleurisy	0	Never tested	0.0272151	D001145 ||| D001281	Arrhythmias, Cardiac ||| Atrial Fibrillation
	CHEMBL1294	D011565	QUINIDINE	Psoriasis	0	Never tested	0.0138244	D001145 ||| D001281	Arrhythmias, Cardiac ||| Atrial Fibrillation
	CHEMBL1294	D012163	QUINIDINE	Retinal Detachment	0	Never tested	0.00341694	D001145 ||| D001281	Arrhythmias, Cardiac ||| Atrial Fibrillation
	CHEMBL1294	D012393	QUINIDINE	Rosacea	0	Never tested	0.00182427	D001145 ||| D001281	Arrhythmias, Cardiac ||| Atrial Fibrillation
	CHEMBL1294	D006042	QUINIDINE	Goiter	0	Never tested	0.0168807	D001145 ||| D001281	Arrhythmias, Cardiac ||| Atrial Fibrillation
	CHEMBL1294	D002546	QUINIDINE	Ischemic Attack, Transient	0	Never tested	0.00975618	D001145 ||| D001281	Arrhythmias, Cardiac ||| Atrial Fibrillation
	CHEMBL1294	D000083242	QUINIDINE	Ischemic Stroke	0	Never tested	0.0159231	D001145 ||| D001281	Arrhythmias, Cardiac ||| Atrial Fibrillation
	CHEMBL1294	D012891	QUINIDINE	Sleep Apnea Syndromes	0	Never tested	0.0113571	D001145 ||| D001281	Arrhythmias, Cardiac ||| Atrial Fibrillation
	CHEMBL1294	D013921	QUINIDINE	Thrombocytopenia	0	Never tested	0.0360862	D001145 ||| D001281	Arrhythmias, Cardiac ||| Atrial Fibrillation
	CHEMBL1294	D015179	QUINIDINE	Colorectal Neoplasms	0	Never tested	0.00181071	D001145 ||| D001281	Arrhythmias, Cardiac ||| Atrial Fibrillation
	CHEMBL1294	D006627	QUINIDINE	Hirschsprung Disease	0	Never tested	0.00286712	D001145 ||| D001281	Arrhythmias, Cardiac ||| Atrial Fibrillation
	CHEMBL1294	D013964	QUINIDINE	Thyroid Neoplasms	0	Never tested	0.0103148	D001145 ||| D001281	Arrhythmias, Cardiac ||| Atrial Fibrillation
	CHEMBL1294	D010001	QUINIDINE	Osteitis Deformans	0	Never tested	0.00381937	D001145 ||| D001281	Arrhythmias, Cardiac ||| Atrial Fibrillation
	CHEMBL1294	D007018	QUINIDINE	Hypopituitarism	0	Never tested	0.00611282	D001145 ||| D001281	Arrhythmias, Cardiac ||| Atrial Fibrillation
	CHEMBL1294	D020246	QUINIDINE	Venous Thrombosis	0	Never tested	0.00694798	D001145 ||| D001281	Arrhythmias, Cardiac ||| Atrial Fibrillation
	CHEMBL1294	D000075224	QUINIDINE	Cardiac Conduction System Disease	0	Never tested	0.0520025	D001145 ||| D001281	Arrhythmias, Cardiac ||| Atrial Fibrillation
	CHEMBL1294	D003731	QUINIDINE	Dental Caries	0	Never tested	0.00694202	D001145 ||| D001281	Arrhythmias, Cardiac ||| Atrial Fibrillation
	CHEMBL1294	D005242	QUINIDINE	Fecal Incontinence	0	Never tested	0.0174416	D001145 ||| D001281	Arrhythmias, Cardiac ||| Atrial Fibrillation
	CHEMBL1294	D016055	QUINIDINE	Urinary Retention	0	Never tested	0.0197839	D001145 ||| D001281	Arrhythmias, Cardiac ||| Atrial Fibrillation
	CHEMBL1294	D011141	QUINIDINE	Polyuria	0	Never tested	0.00337281	D001145 ||| D001281	Arrhythmias, Cardiac ||| Atrial Fibrillation
	CHEMBL1294	D007762	QUINIDINE	Labyrinthitis	0	Never tested	0.0130851	D001145 ||| D001281	Arrhythmias, Cardiac ||| Atrial Fibrillation
	CHEMBL1294	D012878	QUINIDINE	Skin Neoplasms	0	Never tested	0.0569157	D001145 ||| D001281	Arrhythmias, Cardiac ||| Atrial Fibrillation
	CHEMBL1294	D009260	QUINIDINE	Nail Diseases	0	Never tested	0.0134151	D001145 ||| D001281	Arrhythmias, Cardiac ||| Atrial Fibrillation
	CHEMBL1294	D016491	QUINIDINE	Peripheral Vascular Diseases	0	Never tested	0.00958473	D001145 ||| D001281	Arrhythmias, Cardiac ||| Atrial Fibrillation
	CHEMBL1294	D011111	QUINIDINE	Polymyalgia Rheumatica	0	Never tested	0.0137436	D001145 ||| D001281	Arrhythmias, Cardiac ||| Atrial Fibrillation
	CHEMBL1294	D013118	QUINIDINE	Spinal Cord Diseases	0	Never tested	0.0121649	D001145 ||| D001281	Arrhythmias, Cardiac ||| Atrial Fibrillation
	CHEMBL1294	D014581	QUINIDINE	Urticaria	0	Never tested	0.00845954	D001145 ||| D001281	Arrhythmias, Cardiac ||| Atrial Fibrillation
	CHEMBL1294	D014648	QUINIDINE	Varicose Veins	0	Never tested	0.0275063	D001145 ||| D001281	Arrhythmias, Cardiac ||| Atrial Fibrillation
	CHEMBL1294	D010031	QUINIDINE	Otitis	0	Never tested	0.0197475	D001145 ||| D001281	Arrhythmias, Cardiac ||| Atrial Fibrillation
	CHEMBL1294	D019966	QUINIDINE	Substance-Related Disorders	0	Never tested	0.0249935	D001145 ||| D001281	Arrhythmias, Cardiac ||| Atrial Fibrillation
	CHEMBL1294	D015155	QUINIDINE	Esophageal Spasm, Diffuse	0	Never tested	0.00536537	D001145 ||| D001281	Arrhythmias, Cardiac ||| Atrial Fibrillation
	CHEMBL1297	D001289	FENOPROFEN	Attention Deficit Disorder with Hyperactivity	0	Never tested	0.0330544	D001172 ||| D010003	Arthritis, Rheumatoid ||| Osteoarthritis
	CHEMBL1297	D001008	FENOPROFEN	Anxiety Disorders	0	Never tested	0.00304472	D001172 ||| D010003	Arthritis, Rheumatoid ||| Osteoarthritis
	CHEMBL1297	D013313	FENOPROFEN	Stress Disorders, Post-Traumatic	0	Never tested	0.00751505	D001172 ||| D010003	Arthritis, Rheumatoid ||| Osteoarthritis
	CHEMBL1297	D000856	FENOPROFEN	Anorexia Nervosa	0	Never tested	0.0118056	D001172 ||| D010003	Arthritis, Rheumatoid ||| Osteoarthritis
	CHEMBL1297	D015228	FENOPROFEN	Hypertriglyceridemia	0	Never tested	0.0177819	D001172 ||| D010003	Arthritis, Rheumatoid ||| Osteoarthritis
	CHEMBL1297	D003324	FENOPROFEN	Coronary Artery Disease	0	Never tested	0.0464072	D001172 ||| D010003	Arthritis, Rheumatoid ||| Osteoarthritis
	CHEMBL1297	D009765	FENOPROFEN	Obesity	0	Never tested	0.102324	D001172 ||| D010003	Arthritis, Rheumatoid ||| Osteoarthritis
	CHEMBL1297	D020177	FENOPROFEN	Idiopathic Hypersomnia	0	Never tested	0.0117603	D001172 ||| D010003	Arthritis, Rheumatoid ||| Osteoarthritis
	CHEMBL1297	D010300	FENOPROFEN	Parkinson Disease	0	Never tested	0.00589914	D001172 ||| D010003	Arthritis, Rheumatoid ||| Osteoarthritis
	CHEMBL1297	D013771	FENOPROFEN	Tetralogy of Fallot	0	Never tested	0.0224965	D001172 ||| D010003	Arthritis, Rheumatoid ||| Osteoarthritis
	CHEMBL1297	D001172	FENOPROFEN	Arthritis, Rheumatoid	1	Approved	0.0919767	D010003	Osteoarthritis
	CHEMBL1297	D003424	FENOPROFEN	Crohn Disease	0	Never tested	0.141733	D001172 ||| D010003	Arthritis, Rheumatoid ||| Osteoarthritis
	CHEMBL1297	D003093	FENOPROFEN	Colitis, Ulcerative	0	Never tested	0.103283	D001172 ||| D010003	Arthritis, Rheumatoid ||| Osteoarthritis
	CHEMBL1297	D015212	FENOPROFEN	Inflammatory Bowel Diseases	0	Never tested	0.0670096	D001172 ||| D010003	Arthritis, Rheumatoid ||| Osteoarthritis
	CHEMBL1297	D002761	FENOPROFEN	Cholangitis	0	Never tested	0.0953639	D001172 ||| D010003	Arthritis, Rheumatoid ||| Osteoarthritis
	CHEMBL1297	D017098	FENOPROFEN	IgA Deficiency	0	Status unknown	0.0116662	D001172 ||| D010003	Arthritis, Rheumatoid ||| Osteoarthritis
	CHEMBL1297	D008268	FENOPROFEN	Macular Degeneration	0	Never tested	0.0340312	D001172 ||| D010003	Arthritis, Rheumatoid ||| Osteoarthritis
	CHEMBL1297	D034381	FENOPROFEN	Hearing Loss	0	Never tested	0.00966584	D001172 ||| D010003	Arthritis, Rheumatoid ||| Osteoarthritis
	CHEMBL1297	D014012	FENOPROFEN	Tinnitus	0	Never tested	0.0183555	D001172 ||| D010003	Arthritis, Rheumatoid ||| Osteoarthritis
	CHEMBL1297	D000505	FENOPROFEN	Alopecia	0	Never tested	0.00822584	D001172 ||| D010003	Arthritis, Rheumatoid ||| Osteoarthritis
	CHEMBL1297	D019226	FENOPROFEN	Oral Ulcer	0	Never tested	0.0353749	D001172 ||| D010003	Arthritis, Rheumatoid ||| Osteoarthritis
	CHEMBL1297	D000787	FENOPROFEN	Angina Pectoris	0	Never tested	0.0585332	D001172 ||| D010003	Arthritis, Rheumatoid ||| Osteoarthritis
	CHEMBL1297	D065631	FENOPROFEN	Rhinitis, Allergic	0	Never tested	0.0332023	D001172 ||| D010003	Arthritis, Rheumatoid ||| Osteoarthritis
	CHEMBL1297	D001249	FENOPROFEN	Asthma	0	Never tested	0.0907342	D001172 ||| D010003	Arthritis, Rheumatoid ||| Osteoarthritis
	CHEMBL1297	D005764	FENOPROFEN	Gastroesophageal Reflux	0	Never tested	0.0206625	D001172 ||| D010003	Arthritis, Rheumatoid ||| Osteoarthritis
	CHEMBL1297	D007037	FENOPROFEN	Hypothyroidism	0	Never tested	0.188203	D001172 ||| D010003	Arthritis, Rheumatoid ||| Osteoarthritis
	CHEMBL1297	D008881	FENOPROFEN	Migraine Disorders	0	Never tested	0.0211829	D001172 ||| D010003	Arthritis, Rheumatoid ||| Osteoarthritis
	CHEMBL1297	D004485	FENOPROFEN	Eczema	0	Never tested	0.011417	D001172 ||| D010003	Arthritis, Rheumatoid ||| Osteoarthritis
	CHEMBL1297	D006937	FENOPROFEN	Hypercholesterolemia	0	Never tested	0.0350543	D001172 ||| D010003	Arthritis, Rheumatoid ||| Osteoarthritis
	CHEMBL1297	D012626	FENOPROFEN	Sebaceous Gland Neoplasms	0	Status unknown	0.0021062	D001172 ||| D010003	Arthritis, Rheumatoid ||| Osteoarthritis
	CHEMBL1297	D001943	FENOPROFEN	Breast Neoplasms	0	Never tested	0.00901838	D001172 ||| D010003	Arthritis, Rheumatoid ||| Osteoarthritis
	CHEMBL1297	D002280	FENOPROFEN	Carcinoma, Basal Cell	0	Never tested	0.0106075	D001172 ||| D010003	Arthritis, Rheumatoid ||| Osteoarthritis
	CHEMBL1297	D000230	FENOPROFEN	Adenocarcinoma	0	Never tested	0.0148459	D001172 ||| D010003	Arthritis, Rheumatoid ||| Osteoarthritis
	CHEMBL1297	D002386	FENOPROFEN	Cataract	0	Never tested	0.00443024	D001172 ||| D010003	Arthritis, Rheumatoid ||| Osteoarthritis
	CHEMBL1297	D006552	FENOPROFEN	Hernia, Inguinal	0	Never tested	0.00965313	D001172 ||| D010003	Arthritis, Rheumatoid ||| Osteoarthritis
	CHEMBL1297	D012005	FENOPROFEN	Rectal Prolapse	0	Status unknown	0.00817408	D001172 ||| D010003	Arthritis, Rheumatoid ||| Osteoarthritis
	CHEMBL1297	D014029	FENOPROFEN	Tobacco Use Disorder	0	Never tested	0.0274774	D001172 ||| D010003	Arthritis, Rheumatoid ||| Osteoarthritis
	CHEMBL1297	D009203	FENOPROFEN	Myocardial Infarction	0	Never tested	0.0512619	D001172 ||| D010003	Arthritis, Rheumatoid ||| Osteoarthritis
	CHEMBL1297	D005756	FENOPROFEN	Gastritis	0	Never tested	0.0114387	D001172 ||| D010003	Arthritis, Rheumatoid ||| Osteoarthritis
	CHEMBL1297	D006548	FENOPROFEN	Hernia, Diaphragmatic	0	Never tested	0.0259592	D001172 ||| D010003	Arthritis, Rheumatoid ||| Osteoarthritis
	CHEMBL1297	D000076385	FENOPROFEN	Diverticular Diseases	0	Never tested	0.0202661	D001172 ||| D010003	Arthritis, Rheumatoid ||| Osteoarthritis
	CHEMBL1297	D007319	FENOPROFEN	Sleep Initiation and Maintenance Disorders	0	Never tested	0.0187224	D001172 ||| D010003	Arthritis, Rheumatoid ||| Osteoarthritis
	CHEMBL1297	D009290	FENOPROFEN	Narcolepsy	0	Never tested	0.0170239	D001172 ||| D010003	Arthritis, Rheumatoid ||| Osteoarthritis
	CHEMBL1297	D003922	FENOPROFEN	Diabetes Mellitus, Type 1	0	Never tested	0.114775	D001172 ||| D010003	Arthritis, Rheumatoid ||| Osteoarthritis
	CHEMBL1297	D002446	FENOPROFEN	Celiac Disease	0	Never tested	0.168112	D001172 ||| D010003	Arthritis, Rheumatoid ||| Osteoarthritis
	CHEMBL1297	D008105	FENOPROFEN	Liver Cirrhosis, Biliary	0	Never tested	0.021062	D001172 ||| D010003	Arthritis, Rheumatoid ||| Osteoarthritis
	CHEMBL1297	D014820	FENOPROFEN	Vitiligo	0	Never tested	0.0315151	D001172 ||| D010003	Arthritis, Rheumatoid ||| Osteoarthritis
	CHEMBL1297	D009798	FENOPROFEN	Ocular Hypertension	0	Never tested	0.00826444	D001172 ||| D010003	Arthritis, Rheumatoid ||| Osteoarthritis
	CHEMBL1297	D009447	FENOPROFEN	Neuroblastoma	0	Never tested	0.00879219	D001172 ||| D010003	Arthritis, Rheumatoid ||| Osteoarthritis
	CHEMBL1297	D012559	FENOPROFEN	Schizophrenia	0	Never tested	0.00183312	D001172 ||| D010003	Arthritis, Rheumatoid ||| Osteoarthritis
	CHEMBL1297	D000690	FENOPROFEN	Amyotrophic Lateral Sclerosis	0	Never tested	0.012205	D001172 ||| D010003	Arthritis, Rheumatoid ||| Osteoarthritis
	CHEMBL1297	D008180	FENOPROFEN	Lupus Erythematosus, Systemic	0	Never tested	0.131724	D001172 ||| D010003	Arthritis, Rheumatoid ||| Osteoarthritis
	CHEMBL1297	D000437	FENOPROFEN	Alcoholism	0	Never tested	0.016801	D001172 ||| D010003	Arthritis, Rheumatoid ||| Osteoarthritis
	CHEMBL1297	D000067877	FENOPROFEN	Autism Spectrum Disorder	0	Never tested	0.0115275	D001172 ||| D010003	Arthritis, Rheumatoid ||| Osteoarthritis
	CHEMBL1297	D001714	FENOPROFEN	Bipolar Disorder	0	Never tested	0.0114435	D001172 ||| D010003	Arthritis, Rheumatoid ||| Osteoarthritis
	CHEMBL1297	D009771	FENOPROFEN	Obsessive-Compulsive Disorder	0	Never tested	0.0035271	D001172 ||| D010003	Arthritis, Rheumatoid ||| Osteoarthritis
	CHEMBL1297	D003924	FENOPROFEN	Diabetes Mellitus, Type 2	0	Never tested	0.00676313	D001172 ||| D010003	Arthritis, Rheumatoid ||| Osteoarthritis
	CHEMBL1297	D000544	FENOPROFEN	Alzheimer Disease	0	Never tested	0.0050848	D001172 ||| D010003	Arthritis, Rheumatoid ||| Osteoarthritis
	CHEMBL1297	D004827	FENOPROFEN	Epilepsy	0	Never tested	0.0370156	D001172 ||| D010003	Arthritis, Rheumatoid ||| Osteoarthritis
	CHEMBL1297	D005901	FENOPROFEN	Glaucoma	0	Never tested	0.00973784	D001172 ||| D010003	Arthritis, Rheumatoid ||| Osteoarthritis
	CHEMBL1297	D051436	FENOPROFEN	Renal Insufficiency, Chronic	0	Never tested	0.00374908	D001172 ||| D010003	Arthritis, Rheumatoid ||| Osteoarthritis
	CHEMBL1297	D013167	FENOPROFEN	Spondylitis, Ankylosing	0	Never tested	0.0820221	D001172 ||| D010003	Arthritis, Rheumatoid ||| Osteoarthritis
	CHEMBL1297	D003863	FENOPROFEN	Depression	0	Never tested	0.0414748	D001172 ||| D010003	Arthritis, Rheumatoid ||| Osteoarthritis
	CHEMBL1297	D010003	FENOPROFEN	Osteoarthritis	1	Approved	0.0915325	D001172	Arthritis, Rheumatoid
	CHEMBL1297	D000419	FENOPROFEN	Albuminuria	0	Never tested	0.022995	D001172 ||| D010003	Arthritis, Rheumatoid ||| Osteoarthritis
	CHEMBL1297	D001281	FENOPROFEN	Atrial Fibrillation	0	Never tested	0.00998803	D001172 ||| D010003	Arthritis, Rheumatoid ||| Osteoarthritis
	CHEMBL1297	D006973	FENOPROFEN	Hypertension	0	Never tested	0.0765696	D001172 ||| D010003	Arthritis, Rheumatoid ||| Osteoarthritis
	CHEMBL1297	D006327	FENOPROFEN	Heart Block	0	Never tested	0.029179	D001172 ||| D010003	Arthritis, Rheumatoid ||| Osteoarthritis
	CHEMBL1297	D055623	FENOPROFEN	Keratosis, Actinic	0	Never tested	0.0237872	D001172 ||| D010003	Arthritis, Rheumatoid ||| Osteoarthritis
	CHEMBL1297	D001991	FENOPROFEN	Bronchitis	0	Never tested	0.0273953	D001172 ||| D010003	Arthritis, Rheumatoid ||| Osteoarthritis
	CHEMBL1297	D008175	FENOPROFEN	Lung Neoplasms	0	Never tested	0.00838228	D001172 ||| D010003	Arthritis, Rheumatoid ||| Osteoarthritis
	CHEMBL1297	D008545	FENOPROFEN	Melanoma	0	Never tested	0.00399086	D001172 ||| D010003	Arthritis, Rheumatoid ||| Osteoarthritis
	CHEMBL1297	D008228	FENOPROFEN	Lymphoma, Non-Hodgkin	0	Never tested	0.00921781	D001172 ||| D010003	Arthritis, Rheumatoid ||| Osteoarthritis
	CHEMBL1297	D002294	FENOPROFEN	Carcinoma, Squamous Cell	0	Never tested	0.00575898	D001172 ||| D010003	Arthritis, Rheumatoid ||| Osteoarthritis
	CHEMBL1297	D002349	FENOPROFEN	Carpal Tunnel Syndrome	0	Never tested	0.1073	D001172 ||| D010003	Arthritis, Rheumatoid ||| Osteoarthritis
	CHEMBL1297	D016883	FENOPROFEN	Diabetic Ketoacidosis	0	Never tested	0.00993666	D001172 ||| D010003	Arthritis, Rheumatoid ||| Osteoarthritis
	CHEMBL1297	D001749	FENOPROFEN	Urinary Bladder Neoplasms	0	Never tested	0.0191899	D001172 ||| D010003	Arthritis, Rheumatoid ||| Osteoarthritis
	CHEMBL1297	D007889	FENOPROFEN	Leiomyoma	0	Never tested	0.0247792	D001172 ||| D010003	Arthritis, Rheumatoid ||| Osteoarthritis
	CHEMBL1297	D018798	FENOPROFEN	Anemia, Iron-Deficiency	0	Never tested	0.00839757	D001172 ||| D010003	Arthritis, Rheumatoid ||| Osteoarthritis
	CHEMBL1297	D000380	FENOPROFEN	Agranulocytosis	0	Never tested	0.00806376	D001172 ||| D010003	Arthritis, Rheumatoid ||| Osteoarthritis
	CHEMBL1297	D012893	FENOPROFEN	Sleep Wake Disorders	0	Never tested	0.00494337	D001172 ||| D010003	Arthritis, Rheumatoid ||| Osteoarthritis
	CHEMBL1297	D006429	FENOPROFEN	Hemiplegia	0	Never tested	0.00290225	D001172 ||| D010003	Arthritis, Rheumatoid ||| Osteoarthritis
	CHEMBL1297	D011655	FENOPROFEN	Pulmonary Embolism	0	Never tested	0.0191696	D001172 ||| D010003	Arthritis, Rheumatoid ||| Osteoarthritis
	CHEMBL1297	D009202	FENOPROFEN	Cardiomyopathies	0	Never tested	0.00365956	D001172 ||| D010003	Arthritis, Rheumatoid ||| Osteoarthritis
	CHEMBL1297	D013345	FENOPROFEN	Subarachnoid Hemorrhage	0	Never tested	0.00216962	D001172 ||| D010003	Arthritis, Rheumatoid ||| Osteoarthritis
	CHEMBL1297	D002543	FENOPROFEN	Cerebral Hemorrhage	0	Never tested	0.0591513	D001172 ||| D010003	Arthritis, Rheumatoid ||| Osteoarthritis
	CHEMBL1297	D002544	FENOPROFEN	Cerebral Infarction	0	Never tested	0.0161907	D001172 ||| D010003	Arthritis, Rheumatoid ||| Osteoarthritis
	CHEMBL1297	D050197	FENOPROFEN	Arteriosclerosis	0	Never tested	0.0584444	D001172 ||| D010003	Arthritis, Rheumatoid ||| Osteoarthritis
	CHEMBL1297	D010689	FENOPROFEN	Phlebitis	0	Never tested	0.0281606	D001172 ||| D010003	Arthritis, Rheumatoid ||| Osteoarthritis
	CHEMBL1297	D006484	FENOPROFEN	Hemorrhoids	0	Never tested	0.0282036	D001172 ||| D010003	Arthritis, Rheumatoid ||| Osteoarthritis
	CHEMBL1297	D007022	FENOPROFEN	Hypotension	0	Never tested	0.0182889	D001172 ||| D010003	Arthritis, Rheumatoid ||| Osteoarthritis
	CHEMBL1297	D012852	FENOPROFEN	Sinusitis	0	Never tested	0.00132791	D001172 ||| D010003	Arthritis, Rheumatoid ||| Osteoarthritis
	CHEMBL1297	D010996	FENOPROFEN	Pleural Effusion	0	Never tested	0.00437932	D001172 ||| D010003	Arthritis, Rheumatoid ||| Osteoarthritis
	CHEMBL1297	D011030	FENOPROFEN	Pneumothorax	0	Never tested	0.0150141	D001172 ||| D010003	Arthritis, Rheumatoid ||| Osteoarthritis
	CHEMBL1297	D014060	FENOPROFEN	Tongue Diseases	0	Status unknown	0.00545687	D001172 ||| D010003	Arthritis, Rheumatoid ||| Osteoarthritis
	CHEMBL1297	D004941	FENOPROFEN	Esophagitis	0	Never tested	0.0394529	D001172 ||| D010003	Arthritis, Rheumatoid ||| Osteoarthritis
	CHEMBL1297	D013276	FENOPROFEN	Stomach Ulcer	0	Never tested	0.00452666	D001172 ||| D010003	Arthritis, Rheumatoid ||| Osteoarthritis
	CHEMBL1297	D004415	FENOPROFEN	Dyspepsia	0	Never tested	0.0114769	D001172 ||| D010003	Arthritis, Rheumatoid ||| Osteoarthritis
	CHEMBL1297	D002769	FENOPROFEN	Cholelithiasis	0	Never tested	0.0173995	D001172 ||| D010003	Arthritis, Rheumatoid ||| Osteoarthritis
	CHEMBL1297	D002764	FENOPROFEN	Cholecystitis	0	Never tested	0.00373972	D001172 ||| D010003	Arthritis, Rheumatoid ||| Osteoarthritis
	CHEMBL1297	D010195	FENOPROFEN	Pancreatitis	0	Never tested	0.0246027	D001172 ||| D010003	Arthritis, Rheumatoid ||| Osteoarthritis
	CHEMBL1297	D008286	FENOPROFEN	Malabsorption Syndromes	0	Never tested	0.0251744	D001172 ||| D010003	Arthritis, Rheumatoid ||| Osteoarthritis
	CHEMBL1297	D002481	FENOPROFEN	Cellulitis	0	Never tested	0.0506619	D001172 ||| D010003	Arthritis, Rheumatoid ||| Osteoarthritis
	CHEMBL1297	D011537	FENOPROFEN	Pruritus	0	Never tested	0.0171366	D001172 ||| D010003	Arthritis, Rheumatoid ||| Osteoarthritis
	CHEMBL1297	D008010	FENOPROFEN	Lichen Planus	0	Never tested	0.00451822	D001172 ||| D010003	Arthritis, Rheumatoid ||| Osteoarthritis
	CHEMBL1297	D017492	FENOPROFEN	Keratosis, Seborrheic	0	Never tested	0.00717774	D001172 ||| D010003	Arthritis, Rheumatoid ||| Osteoarthritis
	CHEMBL1297	D011704	FENOPROFEN	Pyelonephritis	0	Never tested	0.00692613	D001172 ||| D010003	Arthritis, Rheumatoid ||| Osteoarthritis
	CHEMBL1297	D058186	FENOPROFEN	Acute Kidney Injury	0	Never tested	0.0194128	D001172 ||| D010003	Arthritis, Rheumatoid ||| Osteoarthritis
	CHEMBL1297	D007676	FENOPROFEN	Kidney Failure, Chronic	0	Never tested	0.013479	D001172 ||| D010003	Arthritis, Rheumatoid ||| Osteoarthritis
	CHEMBL1297	D003556	FENOPROFEN	Cystitis	0	Never tested	0.0261063	D001172 ||| D010003	Arthritis, Rheumatoid ||| Osteoarthritis
	CHEMBL1297	D011470	FENOPROFEN	Prostatic Hyperplasia	0	Never tested	0.00865707	D001172 ||| D010003	Arthritis, Rheumatoid ||| Osteoarthritis
	CHEMBL1297	D011472	FENOPROFEN	Prostatitis	0	Never tested	0.029995	D001172 ||| D010003	Arthritis, Rheumatoid ||| Osteoarthritis
	CHEMBL1297	D005348	FENOPROFEN	Fibrocystic Breast Disease	0	Never tested	0.00465475	D001172 ||| D010003	Arthritis, Rheumatoid ||| Osteoarthritis
	CHEMBL1297	D006177	FENOPROFEN	Gynecomastia	0	Never tested	0.0212509	D001172 ||| D010003	Arthritis, Rheumatoid ||| Osteoarthritis
	CHEMBL1297	D004715	FENOPROFEN	Endometriosis	0	Never tested	0.00770978	D001172 ||| D010003	Arthritis, Rheumatoid ||| Osteoarthritis
	CHEMBL1297	D003680	FENOPROFEN	Deglutition Disorders	0	Never tested	0.0397661	D001172 ||| D010003	Arthritis, Rheumatoid ||| Osteoarthritis
	CHEMBL1297	D001201	FENOPROFEN	Ascites	0	Never tested	0.00927099	D001172 ||| D010003	Arthritis, Rheumatoid ||| Osteoarthritis
	CHEMBL1297	D005076	FENOPROFEN	Exanthema	0	Never tested	0.0177185	D001172 ||| D010003	Arthritis, Rheumatoid ||| Osteoarthritis
	CHEMBL1297	D014717	FENOPROFEN	Vertigo	0	Never tested	0.00387156	D001172 ||| D010003	Arthritis, Rheumatoid ||| Osteoarthritis
	CHEMBL1297	D013575	FENOPROFEN	Syncope	0	Never tested	0.0224839	D001172 ||| D010003	Arthritis, Rheumatoid ||| Osteoarthritis
	CHEMBL1297	D007766	FENOPROFEN	Lacrimal Apparatus Diseases	0	Never tested	0.0154009	D001172 ||| D010003	Arthritis, Rheumatoid ||| Osteoarthritis
	CHEMBL1297	D006471	FENOPROFEN	Gastrointestinal Hemorrhage	0	Never tested	0.0036044	D001172 ||| D010003	Arthritis, Rheumatoid ||| Osteoarthritis
	CHEMBL1297	D010437	FENOPROFEN	Peptic Ulcer	0	Never tested	0.0351247	D001172 ||| D010003	Arthritis, Rheumatoid ||| Osteoarthritis
	CHEMBL1297	D005921	FENOPROFEN	Glomerulonephritis	0	Never tested	0.00754517	D001172 ||| D010003	Arthritis, Rheumatoid ||| Osteoarthritis
	CHEMBL1297	D006333	FENOPROFEN	Heart Failure	0	Never tested	0.000445989	D001172 ||| D010003	Arthritis, Rheumatoid ||| Osteoarthritis
	CHEMBL1297	D006547	FENOPROFEN	Hernia	0	Never tested	0.00897734	D001172 ||| D010003	Arthritis, Rheumatoid ||| Osteoarthritis
	CHEMBL1297	D006689	FENOPROFEN	Hodgkin Disease	0	Never tested	0.0600231	D001172 ||| D010003	Arthritis, Rheumatoid ||| Osteoarthritis
	CHEMBL1297	D008113	FENOPROFEN	Liver Neoplasms	0	Never tested	0.0287977	D001172 ||| D010003	Arthritis, Rheumatoid ||| Osteoarthritis
	CHEMBL1297	D010051	FENOPROFEN	Ovarian Neoplasms	0	Never tested	0.00996241	D001172 ||| D010003	Arthritis, Rheumatoid ||| Osteoarthritis
	CHEMBL1297	D011471	FENOPROFEN	Prostatic Neoplasms	0	Never tested	0.00255668	D001172 ||| D010003	Arthritis, Rheumatoid ||| Osteoarthritis
	CHEMBL1297	D000647	FENOPROFEN	Amnesia	0	Never tested	0.00125427	D001172 ||| D010003	Arthritis, Rheumatoid ||| Osteoarthritis
	CHEMBL1297	D007951	FENOPROFEN	Leukemia, Myeloid	0	Never tested	0.0203399	D001172 ||| D010003	Arthritis, Rheumatoid ||| Osteoarthritis
	CHEMBL1297	D000152	FENOPROFEN	Acne Vulgaris	0	Never tested	0.00191492	D001172 ||| D010003	Arthritis, Rheumatoid ||| Osteoarthritis
	CHEMBL1297	D000740	FENOPROFEN	Anemia	0	Never tested	0.0162335	D001172 ||| D010003	Arthritis, Rheumatoid ||| Osteoarthritis
	CHEMBL1297	D001064	FENOPROFEN	Appendicitis	0	Never tested	0.0134027	D001172 ||| D010003	Arthritis, Rheumatoid ||| Osteoarthritis
	CHEMBL1297	D003248	FENOPROFEN	Constipation	0	Never tested	0.00941434	D001172 ||| D010003	Arthritis, Rheumatoid ||| Osteoarthritis
	CHEMBL1297	D015352	FENOPROFEN	Dry Eye Syndromes	0	Never tested	0.00217517	D001172 ||| D010003	Arthritis, Rheumatoid ||| Osteoarthritis
	CHEMBL1297	D004381	FENOPROFEN	Duodenal Ulcer	0	Never tested	0.0464532	D001172 ||| D010003	Arthritis, Rheumatoid ||| Osteoarthritis
	CHEMBL1297	D015837	FENOPROFEN	Vestibular Diseases	0	Never tested	0.0158356	D001172 ||| D010003	Arthritis, Rheumatoid ||| Osteoarthritis
	CHEMBL1297	D005705	FENOPROFEN	Gallbladder Diseases	0	Never tested	0.00724796	D001172 ||| D010003	Arthritis, Rheumatoid ||| Osteoarthritis
	CHEMBL1297	D006073	FENOPROFEN	Gout	0	Never tested	0.0145273	D001172 ||| D010003	Arthritis, Rheumatoid ||| Osteoarthritis
	CHEMBL1297	D001145	FENOPROFEN	Arrhythmias, Cardiac	0	Never tested	0.0246613	D001172 ||| D010003	Arthritis, Rheumatoid ||| Osteoarthritis
	CHEMBL1297	D043183	FENOPROFEN	Irritable Bowel Syndrome	0	Never tested	0.0223036	D001172 ||| D010003	Arthritis, Rheumatoid ||| Osteoarthritis
	CHEMBL1297	D001851	FENOPROFEN	Bone Diseases, Metabolic	0	Never tested	0.031565	D001172 ||| D010003	Arthritis, Rheumatoid ||| Osteoarthritis
	CHEMBL1297	D010024	FENOPROFEN	Osteoporosis	0	Never tested	0.00808184	D001172 ||| D010003	Arthritis, Rheumatoid ||| Osteoarthritis
	CHEMBL1297	D009443	FENOPROFEN	Neuritis	0	Never tested	0.0125353	D001172 ||| D010003	Arthritis, Rheumatoid ||| Osteoarthritis
	CHEMBL1297	D010538	FENOPROFEN	Peritonitis	0	Never tested	0.00848587	D001172 ||| D010003	Arthritis, Rheumatoid ||| Osteoarthritis
	CHEMBL1297	D010998	FENOPROFEN	Pleurisy	0	Never tested	0.0186394	D001172 ||| D010003	Arthritis, Rheumatoid ||| Osteoarthritis
	CHEMBL1297	D011565	FENOPROFEN	Psoriasis	0	Never tested	0.0716946	D001172 ||| D010003	Arthritis, Rheumatoid ||| Osteoarthritis
	CHEMBL1297	D012163	FENOPROFEN	Retinal Detachment	0	Never tested	9.51162e-05	D001172 ||| D010003	Arthritis, Rheumatoid ||| Osteoarthritis
	CHEMBL1297	D012393	FENOPROFEN	Rosacea	0	Never tested	0.0050699	D001172 ||| D010003	Arthritis, Rheumatoid ||| Osteoarthritis
	CHEMBL1297	D006042	FENOPROFEN	Goiter	0	Never tested	0.0134902	D001172 ||| D010003	Arthritis, Rheumatoid ||| Osteoarthritis
	CHEMBL1297	D002546	FENOPROFEN	Ischemic Attack, Transient	0	Never tested	0.0824917	D001172 ||| D010003	Arthritis, Rheumatoid ||| Osteoarthritis
	CHEMBL1297	D000083242	FENOPROFEN	Ischemic Stroke	0	Never tested	0.0069675	D001172 ||| D010003	Arthritis, Rheumatoid ||| Osteoarthritis
	CHEMBL1297	D012891	FENOPROFEN	Sleep Apnea Syndromes	0	Never tested	0.0490633	D001172 ||| D010003	Arthritis, Rheumatoid ||| Osteoarthritis
	CHEMBL1297	D013921	FENOPROFEN	Thrombocytopenia	0	Never tested	0.00905327	D001172 ||| D010003	Arthritis, Rheumatoid ||| Osteoarthritis
	CHEMBL1297	D015179	FENOPROFEN	Colorectal Neoplasms	0	Never tested	0.00326873	D001172 ||| D010003	Arthritis, Rheumatoid ||| Osteoarthritis
	CHEMBL1297	D006627	FENOPROFEN	Hirschsprung Disease	0	Never tested	0.00395773	D001172 ||| D010003	Arthritis, Rheumatoid ||| Osteoarthritis
	CHEMBL1297	D013964	FENOPROFEN	Thyroid Neoplasms	0	Never tested	0.000821133	D001172 ||| D010003	Arthritis, Rheumatoid ||| Osteoarthritis
	CHEMBL1297	D010001	FENOPROFEN	Osteitis Deformans	0	Never tested	0.0118332	D001172 ||| D010003	Arthritis, Rheumatoid ||| Osteoarthritis
	CHEMBL1297	D007018	FENOPROFEN	Hypopituitarism	0	Never tested	0.00178524	D001172 ||| D010003	Arthritis, Rheumatoid ||| Osteoarthritis
	CHEMBL1297	D020246	FENOPROFEN	Venous Thrombosis	0	Never tested	0.00377523	D001172 ||| D010003	Arthritis, Rheumatoid ||| Osteoarthritis
	CHEMBL1297	D000075224	FENOPROFEN	Cardiac Conduction System Disease	0	Never tested	0.0264901	D001172 ||| D010003	Arthritis, Rheumatoid ||| Osteoarthritis
	CHEMBL1297	D003731	FENOPROFEN	Dental Caries	0	Never tested	0.00233812	D001172 ||| D010003	Arthritis, Rheumatoid ||| Osteoarthritis
	CHEMBL1297	D005242	FENOPROFEN	Fecal Incontinence	0	Never tested	0.0579342	D001172 ||| D010003	Arthritis, Rheumatoid ||| Osteoarthritis
	CHEMBL1297	D016055	FENOPROFEN	Urinary Retention	0	Never tested	0.0216105	D001172 ||| D010003	Arthritis, Rheumatoid ||| Osteoarthritis
	CHEMBL1297	D011141	FENOPROFEN	Polyuria	0	Never tested	0.00781748	D001172 ||| D010003	Arthritis, Rheumatoid ||| Osteoarthritis
	CHEMBL1297	D007762	FENOPROFEN	Labyrinthitis	0	Never tested	0.0166326	D001172 ||| D010003	Arthritis, Rheumatoid ||| Osteoarthritis
	CHEMBL1297	D012878	FENOPROFEN	Skin Neoplasms	0	Never tested	0.00290188	D001172 ||| D010003	Arthritis, Rheumatoid ||| Osteoarthritis
	CHEMBL1297	D009260	FENOPROFEN	Nail Diseases	0	Never tested	0.000938703	D001172 ||| D010003	Arthritis, Rheumatoid ||| Osteoarthritis
	CHEMBL1297	D016491	FENOPROFEN	Peripheral Vascular Diseases	0	Never tested	0.00916805	D001172 ||| D010003	Arthritis, Rheumatoid ||| Osteoarthritis
	CHEMBL1297	D011111	FENOPROFEN	Polymyalgia Rheumatica	0	Never tested	0.0107976	D001172 ||| D010003	Arthritis, Rheumatoid ||| Osteoarthritis
	CHEMBL1297	D013118	FENOPROFEN	Spinal Cord Diseases	0	Never tested	0.00606376	D001172 ||| D010003	Arthritis, Rheumatoid ||| Osteoarthritis
	CHEMBL1297	D014581	FENOPROFEN	Urticaria	0	Never tested	0.0252069	D001172 ||| D010003	Arthritis, Rheumatoid ||| Osteoarthritis
	CHEMBL1297	D014648	FENOPROFEN	Varicose Veins	0	Never tested	0.0110696	D001172 ||| D010003	Arthritis, Rheumatoid ||| Osteoarthritis
	CHEMBL1297	D010031	FENOPROFEN	Otitis	0	Never tested	0.0182717	D001172 ||| D010003	Arthritis, Rheumatoid ||| Osteoarthritis
	CHEMBL1297	D019966	FENOPROFEN	Substance-Related Disorders	0	Never tested	0.0108765	D001172 ||| D010003	Arthritis, Rheumatoid ||| Osteoarthritis
	CHEMBL1297	D015155	FENOPROFEN	Esophageal Spasm, Diffuse	0	Never tested	0.0213561	D001172 ||| D010003	Arthritis, Rheumatoid ||| Osteoarthritis
	CHEMBL13	D001289	METOPROLOL	Attention Deficit Disorder with Hyperactivity	0	Never tested	0.00362486	D006973 ||| D009203 ||| D006333 ||| D000787 ||| D001281 ||| D001145 ||| D007676 ||| D008881	Hypertension ||| Myocardial Infarction ||| Heart Failure ||| Angina Pectoris ||| Atrial Fibrillation ||| Arrhythmias, Cardiac ||| Kidney Failure, Chronic ||| Migraine Disorders
	CHEMBL13	D001008	METOPROLOL	Anxiety Disorders	0	Never tested	0.0185101	D006973 ||| D009203 ||| D006333 ||| D000787 ||| D001281 ||| D001145 ||| D007022 ||| D007676 ||| D008881	Hypertension ||| Myocardial Infarction ||| Heart Failure ||| Angina Pectoris ||| Atrial Fibrillation ||| Arrhythmias, Cardiac ||| Hypotension ||| Kidney Failure, Chronic ||| Migraine Disorders
	CHEMBL13	D013313	METOPROLOL	Stress Disorders, Post-Traumatic	0	Never tested	0.0137585	D006973 ||| D009203 ||| D006333 ||| D000787 ||| D001281 ||| D001145 ||| D007676 ||| D008881	Hypertension ||| Myocardial Infarction ||| Heart Failure ||| Angina Pectoris ||| Atrial Fibrillation ||| Arrhythmias, Cardiac ||| Kidney Failure, Chronic ||| Migraine Disorders
	CHEMBL13	D000856	METOPROLOL	Anorexia Nervosa	0	Never tested	0.00968569	D006973 ||| D009203 ||| D006333 ||| D000787 ||| D001281 ||| D001145 ||| D007676 ||| D008881	Hypertension ||| Myocardial Infarction ||| Heart Failure ||| Angina Pectoris ||| Atrial Fibrillation ||| Arrhythmias, Cardiac ||| Kidney Failure, Chronic ||| Migraine Disorders
	CHEMBL13	D015228	METOPROLOL	Hypertriglyceridemia	0	Never tested	0.0392185	D006973 ||| D009203 ||| D006333 ||| D000787 ||| D001281 ||| D001145 ||| D007676 ||| D008881	Hypertension ||| Myocardial Infarction ||| Heart Failure ||| Angina Pectoris ||| Atrial Fibrillation ||| Arrhythmias, Cardiac ||| Kidney Failure, Chronic ||| Migraine Disorders
	CHEMBL13	D003324	METOPROLOL	Coronary Artery Disease	0	Phase unknown	0.30705	D006973 ||| D009203 ||| D006333 ||| D000787 ||| D001281 ||| D001145 ||| D007022 ||| D007676 ||| D008881	Hypertension ||| Myocardial Infarction ||| Heart Failure ||| Angina Pectoris ||| Atrial Fibrillation ||| Arrhythmias, Cardiac ||| Hypotension ||| Kidney Failure, Chronic ||| Migraine Disorders
	CHEMBL13	D009765	METOPROLOL	Obesity	0	Phase II	0.0690303	D006973 ||| D009203 ||| D006333 ||| D000787 ||| D001281 ||| D001145 ||| D007022 ||| D007676 ||| D008881	Hypertension ||| Myocardial Infarction ||| Heart Failure ||| Angina Pectoris ||| Atrial Fibrillation ||| Arrhythmias, Cardiac ||| Hypotension ||| Kidney Failure, Chronic ||| Migraine Disorders
	CHEMBL13	D020177	METOPROLOL	Idiopathic Hypersomnia	0	Never tested	0.0104955	D006973 ||| D009203 ||| D006333 ||| D000787 ||| D001281 ||| D007676 ||| D008881	Hypertension ||| Myocardial Infarction ||| Heart Failure ||| Angina Pectoris ||| Atrial Fibrillation ||| Kidney Failure, Chronic ||| Migraine Disorders
	CHEMBL13	D010300	METOPROLOL	Parkinson Disease	0	Never tested	0.00789603	D006973 ||| D009203 ||| D006333 ||| D000787 ||| D001281 ||| D001145 ||| D007022 ||| D007676 ||| D008881	Hypertension ||| Myocardial Infarction ||| Heart Failure ||| Angina Pectoris ||| Atrial Fibrillation ||| Arrhythmias, Cardiac ||| Hypotension ||| Kidney Failure, Chronic ||| Migraine Disorders
	CHEMBL13	D013771	METOPROLOL	Tetralogy of Fallot	0	Never tested	0.106257	D006973 ||| D009203 ||| D006333 ||| D000787 ||| D001281 ||| D001145 ||| D007676 ||| D008881	Hypertension ||| Myocardial Infarction ||| Heart Failure ||| Angina Pectoris ||| Atrial Fibrillation ||| Arrhythmias, Cardiac ||| Kidney Failure, Chronic ||| Migraine Disorders
	CHEMBL13	D001172	METOPROLOL	Arthritis, Rheumatoid	0	Never tested	0.0141165	D006973 ||| D009203 ||| D006333 ||| D000787 ||| D001281 ||| D001145 ||| D007022 ||| D007676 ||| D008881	Hypertension ||| Myocardial Infarction ||| Heart Failure ||| Angina Pectoris ||| Atrial Fibrillation ||| Arrhythmias, Cardiac ||| Hypotension ||| Kidney Failure, Chronic ||| Migraine Disorders
	CHEMBL13	D003424	METOPROLOL	Crohn Disease	0	Never tested	0.0152266	D006973 ||| D009203 ||| D006333 ||| D000787 ||| D001281 ||| D001145 ||| D007676 ||| D008881	Hypertension ||| Myocardial Infarction ||| Heart Failure ||| Angina Pectoris ||| Atrial Fibrillation ||| Arrhythmias, Cardiac ||| Kidney Failure, Chronic ||| Migraine Disorders
	CHEMBL13	D003093	METOPROLOL	Colitis, Ulcerative	0	Never tested	0.00510709	D006973 ||| D009203 ||| D006333 ||| D000787 ||| D001281 ||| D001145 ||| D007676 ||| D008881	Hypertension ||| Myocardial Infarction ||| Heart Failure ||| Angina Pectoris ||| Atrial Fibrillation ||| Arrhythmias, Cardiac ||| Kidney Failure, Chronic ||| Migraine Disorders
	CHEMBL13	D015212	METOPROLOL	Inflammatory Bowel Diseases	0	Never tested	0.00559638	D006973 ||| D009203 ||| D006333 ||| D000787 ||| D001281 ||| D001145 ||| D007022 ||| D007676 ||| D008881	Hypertension ||| Myocardial Infarction ||| Heart Failure ||| Angina Pectoris ||| Atrial Fibrillation ||| Arrhythmias, Cardiac ||| Hypotension ||| Kidney Failure, Chronic ||| Migraine Disorders
	CHEMBL13	D002761	METOPROLOL	Cholangitis	0	Never tested	0.0332784	D006973 ||| D009203 ||| D006333 ||| D000787 ||| D001281 ||| D001145 ||| D007676 ||| D008881	Hypertension ||| Myocardial Infarction ||| Heart Failure ||| Angina Pectoris ||| Atrial Fibrillation ||| Arrhythmias, Cardiac ||| Kidney Failure, Chronic ||| Migraine Disorders
	CHEMBL13	D017098	METOPROLOL	IgA Deficiency	0	Status unknown	0.0084067	D006973 ||| D009203 ||| D006333 ||| D000787 ||| D001281 ||| D001145 ||| D007676 ||| D008881	Hypertension ||| Myocardial Infarction ||| Heart Failure ||| Angina Pectoris ||| Atrial Fibrillation ||| Arrhythmias, Cardiac ||| Kidney Failure, Chronic ||| Migraine Disorders
	CHEMBL13	D008268	METOPROLOL	Macular Degeneration	0	Never tested	0.00889775	D006973 ||| D009203 ||| D006333 ||| D000787 ||| D001281 ||| D001145 ||| D007022 ||| D007676 ||| D008881	Hypertension ||| Myocardial Infarction ||| Heart Failure ||| Angina Pectoris ||| Atrial Fibrillation ||| Arrhythmias, Cardiac ||| Hypotension ||| Kidney Failure, Chronic ||| Migraine Disorders
	CHEMBL13	D034381	METOPROLOL	Hearing Loss	0	Never tested	0.00634557	D006973 ||| D009203 ||| D006333 ||| D000787 ||| D001281 ||| D001145 ||| D007676 ||| D008881	Hypertension ||| Myocardial Infarction ||| Heart Failure ||| Angina Pectoris ||| Atrial Fibrillation ||| Arrhythmias, Cardiac ||| Kidney Failure, Chronic ||| Migraine Disorders
	CHEMBL13	D014012	METOPROLOL	Tinnitus	0	Never tested	0.00190815	D006973 ||| D009203 ||| D006333 ||| D000787 ||| D001281 ||| D007676 ||| D008881	Hypertension ||| Myocardial Infarction ||| Heart Failure ||| Angina Pectoris ||| Atrial Fibrillation ||| Kidney Failure, Chronic ||| Migraine Disorders
	CHEMBL13	D000505	METOPROLOL	Alopecia	0	Never tested	0.0293341	D006973 ||| D009203 ||| D006333 ||| D000787 ||| D001281 ||| D001145 ||| D007676 ||| D008881	Hypertension ||| Myocardial Infarction ||| Heart Failure ||| Angina Pectoris ||| Atrial Fibrillation ||| Arrhythmias, Cardiac ||| Kidney Failure, Chronic ||| Migraine Disorders
	CHEMBL13	D019226	METOPROLOL	Oral Ulcer	0	Never tested	0.00682342	D006973 ||| D009203 ||| D006333 ||| D000787 ||| D001281 ||| D001145 ||| D007676 ||| D008881	Hypertension ||| Myocardial Infarction ||| Heart Failure ||| Angina Pectoris ||| Atrial Fibrillation ||| Arrhythmias, Cardiac ||| Kidney Failure, Chronic ||| Migraine Disorders
	CHEMBL13	D000787	METOPROLOL	Angina Pectoris	1	Approved	0.392354	D006973 ||| D009203 ||| D006333 ||| D001281 ||| D001145 ||| D007022 ||| D007676 ||| D008881	Hypertension ||| Myocardial Infarction ||| Heart Failure ||| Atrial Fibrillation ||| Arrhythmias, Cardiac ||| Hypotension ||| Kidney Failure, Chronic ||| Migraine Disorders
	CHEMBL13	D065631	METOPROLOL	Rhinitis, Allergic	0	Never tested	0.00861412	D006973 ||| D009203 ||| D006333 ||| D000787 ||| D001281 ||| D001145 ||| D007022 ||| D007676 ||| D008881	Hypertension ||| Myocardial Infarction ||| Heart Failure ||| Angina Pectoris ||| Atrial Fibrillation ||| Arrhythmias, Cardiac ||| Hypotension ||| Kidney Failure, Chronic ||| Migraine Disorders
	CHEMBL13	D001249	METOPROLOL	Asthma	0	Never tested	0.0242363	D006973 ||| D009203 ||| D006333 ||| D000787 ||| D001281 ||| D001145 ||| D007022 ||| D007676 ||| D008881	Hypertension ||| Myocardial Infarction ||| Heart Failure ||| Angina Pectoris ||| Atrial Fibrillation ||| Arrhythmias, Cardiac ||| Hypotension ||| Kidney Failure, Chronic ||| Migraine Disorders
	CHEMBL13	D005764	METOPROLOL	Gastroesophageal Reflux	0	Never tested	0.0212465	D006973 ||| D009203 ||| D006333 ||| D000787 ||| D001281 ||| D001145 ||| D007022 ||| D007676 ||| D008881	Hypertension ||| Myocardial Infarction ||| Heart Failure ||| Angina Pectoris ||| Atrial Fibrillation ||| Arrhythmias, Cardiac ||| Hypotension ||| Kidney Failure, Chronic ||| Migraine Disorders
	CHEMBL13	D007037	METOPROLOL	Hypothyroidism	0	Never tested	0.0152252	D006973 ||| D009203 ||| D006333 ||| D000787 ||| D001281 ||| D001145 ||| D007676 ||| D008881	Hypertension ||| Myocardial Infarction ||| Heart Failure ||| Angina Pectoris ||| Atrial Fibrillation ||| Arrhythmias, Cardiac ||| Kidney Failure, Chronic ||| Migraine Disorders
	CHEMBL13	D008881	METOPROLOL	Migraine Disorders	1	Approved	0.0234021	D006973 ||| D009203 ||| D006333 ||| D000787 ||| D001281 ||| D001145 ||| D007022 ||| D007676	Hypertension ||| Myocardial Infarction ||| Heart Failure ||| Angina Pectoris ||| Atrial Fibrillation ||| Arrhythmias, Cardiac ||| Hypotension ||| Kidney Failure, Chronic
	CHEMBL13	D004485	METOPROLOL	Eczema	0	Phase I	0.0309109	D006973 ||| D009203 ||| D006333 ||| D000787 ||| D001281 ||| D001145 ||| D007022 ||| D007676 ||| D008881	Hypertension ||| Myocardial Infarction ||| Heart Failure ||| Angina Pectoris ||| Atrial Fibrillation ||| Arrhythmias, Cardiac ||| Hypotension ||| Kidney Failure, Chronic ||| Migraine Disorders
	CHEMBL13	D006937	METOPROLOL	Hypercholesterolemia	0	Phase III	0.200424	D006973 ||| D009203 ||| D006333 ||| D000787 ||| D001281 ||| D001145 ||| D007022 ||| D007676 ||| D008881	Hypertension ||| Myocardial Infarction ||| Heart Failure ||| Angina Pectoris ||| Atrial Fibrillation ||| Arrhythmias, Cardiac ||| Hypotension ||| Kidney Failure, Chronic ||| Migraine Disorders
	CHEMBL13	D012626	METOPROLOL	Sebaceous Gland Neoplasms	0	Status unknown	0.00531222	D006973 ||| D009203 ||| D006333 ||| D000787 ||| D001281 ||| D001145 ||| D007676 ||| D008881	Hypertension ||| Myocardial Infarction ||| Heart Failure ||| Angina Pectoris ||| Atrial Fibrillation ||| Arrhythmias, Cardiac ||| Kidney Failure, Chronic ||| Migraine Disorders
	CHEMBL13	D001943	METOPROLOL	Breast Neoplasms	0	Phase III	0.0222575	D006973 ||| D009203 ||| D006333 ||| D000787 ||| D001281 ||| D001145 ||| D007022 ||| D007676 ||| D008881	Hypertension ||| Myocardial Infarction ||| Heart Failure ||| Angina Pectoris ||| Atrial Fibrillation ||| Arrhythmias, Cardiac ||| Hypotension ||| Kidney Failure, Chronic ||| Migraine Disorders
	CHEMBL13	D002280	METOPROLOL	Carcinoma, Basal Cell	0	Never tested	0.0172236	D006973 ||| D009203 ||| D006333 ||| D000787 ||| D001281 ||| D001145 ||| D007022 ||| D007676 ||| D008881	Hypertension ||| Myocardial Infarction ||| Heart Failure ||| Angina Pectoris ||| Atrial Fibrillation ||| Arrhythmias, Cardiac ||| Hypotension ||| Kidney Failure, Chronic ||| Migraine Disorders
	CHEMBL13	D000230	METOPROLOL	Adenocarcinoma	0	Never tested	0.0103399	D006973 ||| D009203 ||| D006333 ||| D000787 ||| D001281 ||| D001145 ||| D007676 ||| D008881	Hypertension ||| Myocardial Infarction ||| Heart Failure ||| Angina Pectoris ||| Atrial Fibrillation ||| Arrhythmias, Cardiac ||| Kidney Failure, Chronic ||| Migraine Disorders
	CHEMBL13	D002386	METOPROLOL	Cataract	0	Never tested	0.0341626	D006973 ||| D009203 ||| D006333 ||| D000787 ||| D001281 ||| D001145 ||| D007022 ||| D007676 ||| D008881	Hypertension ||| Myocardial Infarction ||| Heart Failure ||| Angina Pectoris ||| Atrial Fibrillation ||| Arrhythmias, Cardiac ||| Hypotension ||| Kidney Failure, Chronic ||| Migraine Disorders
	CHEMBL13	D006552	METOPROLOL	Hernia, Inguinal	0	Never tested	0.0291027	D006973 ||| D009203 ||| D006333 ||| D000787 ||| D001281 ||| D001145 ||| D007022 ||| D007676 ||| D008881	Hypertension ||| Myocardial Infarction ||| Heart Failure ||| Angina Pectoris ||| Atrial Fibrillation ||| Arrhythmias, Cardiac ||| Hypotension ||| Kidney Failure, Chronic ||| Migraine Disorders
	CHEMBL13	D012005	METOPROLOL	Rectal Prolapse	0	Status unknown	0.0102728	D006973 ||| D009203 ||| D006333 ||| D000787 ||| D001281 ||| D001145 ||| D007676 ||| D008881	Hypertension ||| Myocardial Infarction ||| Heart Failure ||| Angina Pectoris ||| Atrial Fibrillation ||| Arrhythmias, Cardiac ||| Kidney Failure, Chronic ||| Migraine Disorders
	CHEMBL13	D014029	METOPROLOL	Tobacco Use Disorder	0	Never tested	0.00968581	D006973 ||| D009203 ||| D006333 ||| D000787 ||| D001281 ||| D001145 ||| D007676 ||| D008881	Hypertension ||| Myocardial Infarction ||| Heart Failure ||| Angina Pectoris ||| Atrial Fibrillation ||| Arrhythmias, Cardiac ||| Kidney Failure, Chronic ||| Migraine Disorders
	CHEMBL13	D009203	METOPROLOL	Myocardial Infarction	1	Approved	0.364692	D006973 ||| D006333 ||| D000787 ||| D001281 ||| D001145 ||| D007022 ||| D007676 ||| D008881	Hypertension ||| Heart Failure ||| Angina Pectoris ||| Atrial Fibrillation ||| Arrhythmias, Cardiac ||| Hypotension ||| Kidney Failure, Chronic ||| Migraine Disorders
	CHEMBL13	D005756	METOPROLOL	Gastritis	0	Never tested	0.00427762	D006973 ||| D009203 ||| D006333 ||| D000787 ||| D001281 ||| D001145 ||| D007022 ||| D007676 ||| D008881	Hypertension ||| Myocardial Infarction ||| Heart Failure ||| Angina Pectoris ||| Atrial Fibrillation ||| Arrhythmias, Cardiac ||| Hypotension ||| Kidney Failure, Chronic ||| Migraine Disorders
	CHEMBL13	D006548	METOPROLOL	Hernia, Diaphragmatic	0	Never tested	0.0152543	D006973 ||| D009203 ||| D006333 ||| D000787 ||| D001281 ||| D001145 ||| D007022 ||| D007676 ||| D008881	Hypertension ||| Myocardial Infarction ||| Heart Failure ||| Angina Pectoris ||| Atrial Fibrillation ||| Arrhythmias, Cardiac ||| Hypotension ||| Kidney Failure, Chronic ||| Migraine Disorders
	CHEMBL13	D000076385	METOPROLOL	Diverticular Diseases	0	Never tested	0.0183958	D006973 ||| D009203 ||| D006333 ||| D000787 ||| D001281 ||| D001145 ||| D007676 ||| D008881	Hypertension ||| Myocardial Infarction ||| Heart Failure ||| Angina Pectoris ||| Atrial Fibrillation ||| Arrhythmias, Cardiac ||| Kidney Failure, Chronic ||| Migraine Disorders
	CHEMBL13	D007319	METOPROLOL	Sleep Initiation and Maintenance Disorders	0	Never tested	0.0471558	D006973 ||| D009203 ||| D006333 ||| D000787 ||| D001281 ||| D001145 ||| D007022 ||| D007676 ||| D008881	Hypertension ||| Myocardial Infarction ||| Heart Failure ||| Angina Pectoris ||| Atrial Fibrillation ||| Arrhythmias, Cardiac ||| Hypotension ||| Kidney Failure, Chronic ||| Migraine Disorders
	CHEMBL13	D009290	METOPROLOL	Narcolepsy	0	Never tested	0.0201957	D006973 ||| D009203 ||| D006333 ||| D000787 ||| D001281 ||| D001145 ||| D007022 ||| D007676 ||| D008881	Hypertension ||| Myocardial Infarction ||| Heart Failure ||| Angina Pectoris ||| Atrial Fibrillation ||| Arrhythmias, Cardiac ||| Hypotension ||| Kidney Failure, Chronic ||| Migraine Disorders
	CHEMBL13	D003922	METOPROLOL	Diabetes Mellitus, Type 1	0	Never tested	0.0262267	D006973 ||| D009203 ||| D006333 ||| D000787 ||| D001281 ||| D001145 ||| D007676 ||| D008881	Hypertension ||| Myocardial Infarction ||| Heart Failure ||| Angina Pectoris ||| Atrial Fibrillation ||| Arrhythmias, Cardiac ||| Kidney Failure, Chronic ||| Migraine Disorders
	CHEMBL13	D002446	METOPROLOL	Celiac Disease	0	Never tested	0.0161879	D006973 ||| D009203 ||| D006333 ||| D000787 ||| D001281 ||| D001145 ||| D007676 ||| D008881	Hypertension ||| Myocardial Infarction ||| Heart Failure ||| Angina Pectoris ||| Atrial Fibrillation ||| Arrhythmias, Cardiac ||| Kidney Failure, Chronic ||| Migraine Disorders
	CHEMBL13	D008105	METOPROLOL	Liver Cirrhosis, Biliary	0	Never tested	0.106604	D006973 ||| D009203 ||| D006333 ||| D000787 ||| D001281 ||| D001145 ||| D007676 ||| D008881	Hypertension ||| Myocardial Infarction ||| Heart Failure ||| Angina Pectoris ||| Atrial Fibrillation ||| Arrhythmias, Cardiac ||| Kidney Failure, Chronic ||| Migraine Disorders
	CHEMBL13	D014820	METOPROLOL	Vitiligo	0	Never tested	0.00171469	D006973 ||| D009203 ||| D006333 ||| D000787 ||| D001281 ||| D001145 ||| D007676 ||| D008881	Hypertension ||| Myocardial Infarction ||| Heart Failure ||| Angina Pectoris ||| Atrial Fibrillation ||| Arrhythmias, Cardiac ||| Kidney Failure, Chronic ||| Migraine Disorders
	CHEMBL13	D009798	METOPROLOL	Ocular Hypertension	0	Never tested	0.0226349	D006973 ||| D009203 ||| D006333 ||| D000787 ||| D001281 ||| D001145 ||| D007676 ||| D008881	Hypertension ||| Myocardial Infarction ||| Heart Failure ||| Angina Pectoris ||| Atrial Fibrillation ||| Arrhythmias, Cardiac ||| Kidney Failure, Chronic ||| Migraine Disorders
	CHEMBL13	D009447	METOPROLOL	Neuroblastoma	0	Never tested	0.0282353	D006973 ||| D009203 ||| D006333 ||| D000787 ||| D001281 ||| D001145 ||| D007676 ||| D008881	Hypertension ||| Myocardial Infarction ||| Heart Failure ||| Angina Pectoris ||| Atrial Fibrillation ||| Arrhythmias, Cardiac ||| Kidney Failure, Chronic ||| Migraine Disorders
	CHEMBL13	D012559	METOPROLOL	Schizophrenia	0	Never tested	0.00303223	D006973 ||| D009203 ||| D006333 ||| D000787 ||| D001281 ||| D001145 ||| D007022 ||| D007676 ||| D008881	Hypertension ||| Myocardial Infarction ||| Heart Failure ||| Angina Pectoris ||| Atrial Fibrillation ||| Arrhythmias, Cardiac ||| Hypotension ||| Kidney Failure, Chronic ||| Migraine Disorders
	CHEMBL13	D000690	METOPROLOL	Amyotrophic Lateral Sclerosis	0	Never tested	0.00526476	D006973 ||| D009203 ||| D006333 ||| D000787 ||| D001281 ||| D001145 ||| D007676 ||| D008881	Hypertension ||| Myocardial Infarction ||| Heart Failure ||| Angina Pectoris ||| Atrial Fibrillation ||| Arrhythmias, Cardiac ||| Kidney Failure, Chronic ||| Migraine Disorders
	CHEMBL13	D008180	METOPROLOL	Lupus Erythematosus, Systemic	0	Never tested	0.0241477	D006973 ||| D009203 ||| D006333 ||| D000787 ||| D001281 ||| D001145 ||| D007022 ||| D007676 ||| D008881	Hypertension ||| Myocardial Infarction ||| Heart Failure ||| Angina Pectoris ||| Atrial Fibrillation ||| Arrhythmias, Cardiac ||| Hypotension ||| Kidney Failure, Chronic ||| Migraine Disorders
	CHEMBL13	D000437	METOPROLOL	Alcoholism	0	Never tested	0.00825799	D006973 ||| D009203 ||| D006333 ||| D000787 ||| D001281 ||| D001145 ||| D007676 ||| D008881	Hypertension ||| Myocardial Infarction ||| Heart Failure ||| Angina Pectoris ||| Atrial Fibrillation ||| Arrhythmias, Cardiac ||| Kidney Failure, Chronic ||| Migraine Disorders
	CHEMBL13	D000067877	METOPROLOL	Autism Spectrum Disorder	0	Never tested	0.0211778	D006973 ||| D009203 ||| D006333 ||| D000787 ||| D001281 ||| D001145 ||| D007676 ||| D008881	Hypertension ||| Myocardial Infarction ||| Heart Failure ||| Angina Pectoris ||| Atrial Fibrillation ||| Arrhythmias, Cardiac ||| Kidney Failure, Chronic ||| Migraine Disorders
	CHEMBL13	D001714	METOPROLOL	Bipolar Disorder	0	Never tested	0.0105326	D006973 ||| D009203 ||| D006333 ||| D000787 ||| D001281 ||| D001145 ||| D007022 ||| D007676 ||| D008881	Hypertension ||| Myocardial Infarction ||| Heart Failure ||| Angina Pectoris ||| Atrial Fibrillation ||| Arrhythmias, Cardiac ||| Hypotension ||| Kidney Failure, Chronic ||| Migraine Disorders
	CHEMBL13	D009771	METOPROLOL	Obsessive-Compulsive Disorder	0	Never tested	0.00665499	D006973 ||| D009203 ||| D006333 ||| D000787 ||| D001281 ||| D001145 ||| D007676 ||| D008881	Hypertension ||| Myocardial Infarction ||| Heart Failure ||| Angina Pectoris ||| Atrial Fibrillation ||| Arrhythmias, Cardiac ||| Kidney Failure, Chronic ||| Migraine Disorders
	CHEMBL13	D003924	METOPROLOL	Diabetes Mellitus, Type 2	0	Phase III	0.119014	D006973 ||| D009203 ||| D006333 ||| D000787 ||| D001281 ||| D001145 ||| D007676 ||| D008881	Hypertension ||| Myocardial Infarction ||| Heart Failure ||| Angina Pectoris ||| Atrial Fibrillation ||| Arrhythmias, Cardiac ||| Kidney Failure, Chronic ||| Migraine Disorders
	CHEMBL13	D000544	METOPROLOL	Alzheimer Disease	0	Never tested	0.00836643	D006973 ||| D009203 ||| D006333 ||| D000787 ||| D001281 ||| D001145 ||| D007676 ||| D008881	Hypertension ||| Myocardial Infarction ||| Heart Failure ||| Angina Pectoris ||| Atrial Fibrillation ||| Arrhythmias, Cardiac ||| Kidney Failure, Chronic ||| Migraine Disorders
	CHEMBL13	D004827	METOPROLOL	Epilepsy	0	Never tested	0.00128125	D006973 ||| D009203 ||| D006333 ||| D000787 ||| D001281 ||| D001145 ||| D007022 ||| D007676 ||| D008881	Hypertension ||| Myocardial Infarction ||| Heart Failure ||| Angina Pectoris ||| Atrial Fibrillation ||| Arrhythmias, Cardiac ||| Hypotension ||| Kidney Failure, Chronic ||| Migraine Disorders
	CHEMBL13	D005901	METOPROLOL	Glaucoma	0	Never tested	0.0379261	D006973 ||| D009203 ||| D006333 ||| D000787 ||| D001281 ||| D001145 ||| D007022 ||| D007676 ||| D008881	Hypertension ||| Myocardial Infarction ||| Heart Failure ||| Angina Pectoris ||| Atrial Fibrillation ||| Arrhythmias, Cardiac ||| Hypotension ||| Kidney Failure, Chronic ||| Migraine Disorders
	CHEMBL13	D051436	METOPROLOL	Renal Insufficiency, Chronic	0	Phase III	0.168618	D006973 ||| D009203 ||| D006333 ||| D000787 ||| D001281 ||| D001145 ||| D007676 ||| D008881	Hypertension ||| Myocardial Infarction ||| Heart Failure ||| Angina Pectoris ||| Atrial Fibrillation ||| Arrhythmias, Cardiac ||| Kidney Failure, Chronic ||| Migraine Disorders
	CHEMBL13	D013167	METOPROLOL	Spondylitis, Ankylosing	0	Never tested	0.0295994	D006973 ||| D009203 ||| D006333 ||| D000787 ||| D001281 ||| D001145 ||| D007676 ||| D008881	Hypertension ||| Myocardial Infarction ||| Heart Failure ||| Angina Pectoris ||| Atrial Fibrillation ||| Arrhythmias, Cardiac ||| Kidney Failure, Chronic ||| Migraine Disorders
	CHEMBL13	D003863	METOPROLOL	Depression	0	Never tested	0.0268983	D006973 ||| D009203 ||| D006333 ||| D000787 ||| D001281 ||| D001145 ||| D007022 ||| D007676 ||| D008881	Hypertension ||| Myocardial Infarction ||| Heart Failure ||| Angina Pectoris ||| Atrial Fibrillation ||| Arrhythmias, Cardiac ||| Hypotension ||| Kidney Failure, Chronic ||| Migraine Disorders
	CHEMBL13	D010003	METOPROLOL	Osteoarthritis	0	Never tested	0.0639063	D006973 ||| D009203 ||| D006333 ||| D000787 ||| D001281 ||| D001145 ||| D007022 ||| D007676 ||| D008881	Hypertension ||| Myocardial Infarction ||| Heart Failure ||| Angina Pectoris ||| Atrial Fibrillation ||| Arrhythmias, Cardiac ||| Hypotension ||| Kidney Failure, Chronic ||| Migraine Disorders
	CHEMBL13	D000419	METOPROLOL	Albuminuria	0	Never tested	0.0243528	D006973 ||| D009203 ||| D006333 ||| D000787 ||| D001281 ||| D001145 ||| D007676 ||| D008881	Hypertension ||| Myocardial Infarction ||| Heart Failure ||| Angina Pectoris ||| Atrial Fibrillation ||| Arrhythmias, Cardiac ||| Kidney Failure, Chronic ||| Migraine Disorders
	CHEMBL13	D001281	METOPROLOL	Atrial Fibrillation	1	Approved	0.178284	D006973 ||| D009203 ||| D006333 ||| D000787 ||| D001145 ||| D007022 ||| D007676 ||| D008881	Hypertension ||| Myocardial Infarction ||| Heart Failure ||| Angina Pectoris ||| Arrhythmias, Cardiac ||| Hypotension ||| Kidney Failure, Chronic ||| Migraine Disorders
	CHEMBL13	D006973	METOPROLOL	Hypertension	1	Approved	0.176166	D009203 ||| D006333 ||| D000787 ||| D001281 ||| D001145 ||| D007022 ||| D007676 ||| D008881	Myocardial Infarction ||| Heart Failure ||| Angina Pectoris ||| Atrial Fibrillation ||| Arrhythmias, Cardiac ||| Hypotension ||| Kidney Failure, Chronic ||| Migraine Disorders
	CHEMBL13	D006327	METOPROLOL	Heart Block	0	Never tested	0.0370319	D006973 ||| D009203 ||| D006333 ||| D000787 ||| D001281 ||| D001145 ||| D007022 ||| D007676 ||| D008881	Hypertension ||| Myocardial Infarction ||| Heart Failure ||| Angina Pectoris ||| Atrial Fibrillation ||| Arrhythmias, Cardiac ||| Hypotension ||| Kidney Failure, Chronic ||| Migraine Disorders
	CHEMBL13	D055623	METOPROLOL	Keratosis, Actinic	0	Never tested	0.0122757	D006973 ||| D009203 ||| D006333 ||| D000787 ||| D001281 ||| D001145 ||| D007022 ||| D007676 ||| D008881	Hypertension ||| Myocardial Infarction ||| Heart Failure ||| Angina Pectoris ||| Atrial Fibrillation ||| Arrhythmias, Cardiac ||| Hypotension ||| Kidney Failure, Chronic ||| Migraine Disorders
	CHEMBL13	D001991	METOPROLOL	Bronchitis	0	Never tested	0.0408332	D006973 ||| D009203 ||| D006333 ||| D000787 ||| D001281 ||| D001145 ||| D007022 ||| D007676 ||| D008881	Hypertension ||| Myocardial Infarction ||| Heart Failure ||| Angina Pectoris ||| Atrial Fibrillation ||| Arrhythmias, Cardiac ||| Hypotension ||| Kidney Failure, Chronic ||| Migraine Disorders
	CHEMBL13	D008175	METOPROLOL	Lung Neoplasms	0	Phase III	0.0191678	D006973 ||| D009203 ||| D006333 ||| D000787 ||| D001281 ||| D001145 ||| D007022 ||| D007676 ||| D008881	Hypertension ||| Myocardial Infarction ||| Heart Failure ||| Angina Pectoris ||| Atrial Fibrillation ||| Arrhythmias, Cardiac ||| Hypotension ||| Kidney Failure, Chronic ||| Migraine Disorders
	CHEMBL13	D008545	METOPROLOL	Melanoma	0	Never tested	0.0325509	D006973 ||| D009203 ||| D006333 ||| D000787 ||| D001281 ||| D001145 ||| D007022 ||| D007676 ||| D008881	Hypertension ||| Myocardial Infarction ||| Heart Failure ||| Angina Pectoris ||| Atrial Fibrillation ||| Arrhythmias, Cardiac ||| Hypotension ||| Kidney Failure, Chronic ||| Migraine Disorders
	CHEMBL13	D008228	METOPROLOL	Lymphoma, Non-Hodgkin	0	Never tested	0.0221212	D006973 ||| D009203 ||| D006333 ||| D000787 ||| D001281 ||| D001145 ||| D007022 ||| D007676 ||| D008881	Hypertension ||| Myocardial Infarction ||| Heart Failure ||| Angina Pectoris ||| Atrial Fibrillation ||| Arrhythmias, Cardiac ||| Hypotension ||| Kidney Failure, Chronic ||| Migraine Disorders
	CHEMBL13	D002294	METOPROLOL	Carcinoma, Squamous Cell	0	Never tested	0.00834874	D006973 ||| D009203 ||| D006333 ||| D000787 ||| D001281 ||| D001145 ||| D007022 ||| D007676 ||| D008881	Hypertension ||| Myocardial Infarction ||| Heart Failure ||| Angina Pectoris ||| Atrial Fibrillation ||| Arrhythmias, Cardiac ||| Hypotension ||| Kidney Failure, Chronic ||| Migraine Disorders
	CHEMBL13	D002349	METOPROLOL	Carpal Tunnel Syndrome	0	Never tested	0.0307406	D006973 ||| D009203 ||| D006333 ||| D000787 ||| D001281 ||| D001145 ||| D007022 ||| D007676 ||| D008881	Hypertension ||| Myocardial Infarction ||| Heart Failure ||| Angina Pectoris ||| Atrial Fibrillation ||| Arrhythmias, Cardiac ||| Hypotension ||| Kidney Failure, Chronic ||| Migraine Disorders
	CHEMBL13	D016883	METOPROLOL	Diabetic Ketoacidosis	0	Never tested	0.00768604	D006973 ||| D009203 ||| D006333 ||| D000787 ||| D001281 ||| D001145 ||| D007022 ||| D007676 ||| D008881	Hypertension ||| Myocardial Infarction ||| Heart Failure ||| Angina Pectoris ||| Atrial Fibrillation ||| Arrhythmias, Cardiac ||| Hypotension ||| Kidney Failure, Chronic ||| Migraine Disorders
	CHEMBL13	D001749	METOPROLOL	Urinary Bladder Neoplasms	0	Never tested	0.00310765	D006973 ||| D009203 ||| D006333 ||| D000787 ||| D001281 ||| D001145 ||| D007022 ||| D007676 ||| D008881	Hypertension ||| Myocardial Infarction ||| Heart Failure ||| Angina Pectoris ||| Atrial Fibrillation ||| Arrhythmias, Cardiac ||| Hypotension ||| Kidney Failure, Chronic ||| Migraine Disorders
	CHEMBL13	D007889	METOPROLOL	Leiomyoma	0	Never tested	0.0252853	D006973 ||| D009203 ||| D006333 ||| D000787 ||| D001281 ||| D001145 ||| D007022 ||| D007676 ||| D008881	Hypertension ||| Myocardial Infarction ||| Heart Failure ||| Angina Pectoris ||| Atrial Fibrillation ||| Arrhythmias, Cardiac ||| Hypotension ||| Kidney Failure, Chronic ||| Migraine Disorders
	CHEMBL13	D018798	METOPROLOL	Anemia, Iron-Deficiency	0	Never tested	0.0326878	D006973 ||| D009203 ||| D006333 ||| D000787 ||| D001281 ||| D001145 ||| D007022 ||| D007676 ||| D008881	Hypertension ||| Myocardial Infarction ||| Heart Failure ||| Angina Pectoris ||| Atrial Fibrillation ||| Arrhythmias, Cardiac ||| Hypotension ||| Kidney Failure, Chronic ||| Migraine Disorders
	CHEMBL13	D000380	METOPROLOL	Agranulocytosis	0	Never tested	0.00235368	D006973 ||| D009203 ||| D006333 ||| D000787 ||| D001281 ||| D001145 ||| D007022 ||| D007676 ||| D008881	Hypertension ||| Myocardial Infarction ||| Heart Failure ||| Angina Pectoris ||| Atrial Fibrillation ||| Arrhythmias, Cardiac ||| Hypotension ||| Kidney Failure, Chronic ||| Migraine Disorders
	CHEMBL13	D012893	METOPROLOL	Sleep Wake Disorders	0	Never tested	0.0458729	D006973 ||| D009203 ||| D006333 ||| D000787 ||| D001281 ||| D001145 ||| D007022 ||| D007676 ||| D008881	Hypertension ||| Myocardial Infarction ||| Heart Failure ||| Angina Pectoris ||| Atrial Fibrillation ||| Arrhythmias, Cardiac ||| Hypotension ||| Kidney Failure, Chronic ||| Migraine Disorders
	CHEMBL13	D006429	METOPROLOL	Hemiplegia	0	Never tested	0.0244934	D006973 ||| D009203 ||| D006333 ||| D000787 ||| D001281 ||| D001145 ||| D007022 ||| D007676 ||| D008881	Hypertension ||| Myocardial Infarction ||| Heart Failure ||| Angina Pectoris ||| Atrial Fibrillation ||| Arrhythmias, Cardiac ||| Hypotension ||| Kidney Failure, Chronic ||| Migraine Disorders
	CHEMBL13	D011655	METOPROLOL	Pulmonary Embolism	0	Never tested	0.0150054	D006973 ||| D009203 ||| D006333 ||| D000787 ||| D001281 ||| D001145 ||| D007022 ||| D007676 ||| D008881	Hypertension ||| Myocardial Infarction ||| Heart Failure ||| Angina Pectoris ||| Atrial Fibrillation ||| Arrhythmias, Cardiac ||| Hypotension ||| Kidney Failure, Chronic ||| Migraine Disorders
	CHEMBL13	D009202	METOPROLOL	Cardiomyopathies	0	Phase unknown	0.138622	D006973 ||| D009203 ||| D006333 ||| D000787 ||| D001281 ||| D001145 ||| D007022 ||| D007676 ||| D008881	Hypertension ||| Myocardial Infarction ||| Heart Failure ||| Angina Pectoris ||| Atrial Fibrillation ||| Arrhythmias, Cardiac ||| Hypotension ||| Kidney Failure, Chronic ||| Migraine Disorders
	CHEMBL13	D013345	METOPROLOL	Subarachnoid Hemorrhage	0	Never tested	0.10546	D006973 ||| D009203 ||| D006333 ||| D000787 ||| D001281 ||| D001145 ||| D007022 ||| D007676 ||| D008881	Hypertension ||| Myocardial Infarction ||| Heart Failure ||| Angina Pectoris ||| Atrial Fibrillation ||| Arrhythmias, Cardiac ||| Hypotension ||| Kidney Failure, Chronic ||| Migraine Disorders
	CHEMBL13	D002543	METOPROLOL	Cerebral Hemorrhage	0	Phase unknown	0.0183344	D006973 ||| D009203 ||| D006333 ||| D000787 ||| D001281 ||| D001145 ||| D007022 ||| D007676 ||| D008881	Hypertension ||| Myocardial Infarction ||| Heart Failure ||| Angina Pectoris ||| Atrial Fibrillation ||| Arrhythmias, Cardiac ||| Hypotension ||| Kidney Failure, Chronic ||| Migraine Disorders
	CHEMBL13	D002544	METOPROLOL	Cerebral Infarction	0	Never tested	0.0872715	D006973 ||| D009203 ||| D006333 ||| D000787 ||| D001281 ||| D001145 ||| D007022 ||| D007676 ||| D008881	Hypertension ||| Myocardial Infarction ||| Heart Failure ||| Angina Pectoris ||| Atrial Fibrillation ||| Arrhythmias, Cardiac ||| Hypotension ||| Kidney Failure, Chronic ||| Migraine Disorders
	CHEMBL13	D050197	METOPROLOL	Arteriosclerosis	0	Phase III	0.38351	D006973 ||| D009203 ||| D006333 ||| D000787 ||| D001281 ||| D001145 ||| D007022 ||| D007676 ||| D008881	Hypertension ||| Myocardial Infarction ||| Heart Failure ||| Angina Pectoris ||| Atrial Fibrillation ||| Arrhythmias, Cardiac ||| Hypotension ||| Kidney Failure, Chronic ||| Migraine Disorders
	CHEMBL13	D010689	METOPROLOL	Phlebitis	0	Never tested	0.0137725	D006973 ||| D009203 ||| D006333 ||| D000787 ||| D001281 ||| D001145 ||| D007022 ||| D007676 ||| D008881	Hypertension ||| Myocardial Infarction ||| Heart Failure ||| Angina Pectoris ||| Atrial Fibrillation ||| Arrhythmias, Cardiac ||| Hypotension ||| Kidney Failure, Chronic ||| Migraine Disorders
	CHEMBL13	D006484	METOPROLOL	Hemorrhoids	0	Never tested	0.0142265	D006973 ||| D009203 ||| D006333 ||| D000787 ||| D001281 ||| D001145 ||| D007022 ||| D007676 ||| D008881	Hypertension ||| Myocardial Infarction ||| Heart Failure ||| Angina Pectoris ||| Atrial Fibrillation ||| Arrhythmias, Cardiac ||| Hypotension ||| Kidney Failure, Chronic ||| Migraine Disorders
	CHEMBL13	D007022	METOPROLOL	Hypotension	1	Approved	0.0630045	D006973 ||| D009203 ||| D006333 ||| D000787 ||| D001281 ||| D001145 ||| D007676 ||| D008881	Hypertension ||| Myocardial Infarction ||| Heart Failure ||| Angina Pectoris ||| Atrial Fibrillation ||| Arrhythmias, Cardiac ||| Kidney Failure, Chronic ||| Migraine Disorders
	CHEMBL13	D012852	METOPROLOL	Sinusitis	0	Never tested	0.0295901	D006973 ||| D009203 ||| D006333 ||| D000787 ||| D001281 ||| D001145 ||| D007022 ||| D007676 ||| D008881	Hypertension ||| Myocardial Infarction ||| Heart Failure ||| Angina Pectoris ||| Atrial Fibrillation ||| Arrhythmias, Cardiac ||| Hypotension ||| Kidney Failure, Chronic ||| Migraine Disorders
	CHEMBL13	D010996	METOPROLOL	Pleural Effusion	0	Never tested	0.00935803	D006973 ||| D009203 ||| D006333 ||| D000787 ||| D001281 ||| D001145 ||| D007022 ||| D007676 ||| D008881	Hypertension ||| Myocardial Infarction ||| Heart Failure ||| Angina Pectoris ||| Atrial Fibrillation ||| Arrhythmias, Cardiac ||| Hypotension ||| Kidney Failure, Chronic ||| Migraine Disorders
	CHEMBL13	D011030	METOPROLOL	Pneumothorax	0	Never tested	0.0355963	D006973 ||| D009203 ||| D006333 ||| D000787 ||| D001281 ||| D001145 ||| D007022 ||| D007676 ||| D008881	Hypertension ||| Myocardial Infarction ||| Heart Failure ||| Angina Pectoris ||| Atrial Fibrillation ||| Arrhythmias, Cardiac ||| Hypotension ||| Kidney Failure, Chronic ||| Migraine Disorders
	CHEMBL13	D014060	METOPROLOL	Tongue Diseases	0	Status unknown	0.0140871	D006973 ||| D009203 ||| D006333 ||| D000787 ||| D001281 ||| D001145 ||| D007022 ||| D007676 ||| D008881	Hypertension ||| Myocardial Infarction ||| Heart Failure ||| Angina Pectoris ||| Atrial Fibrillation ||| Arrhythmias, Cardiac ||| Hypotension ||| Kidney Failure, Chronic ||| Migraine Disorders
	CHEMBL13	D004941	METOPROLOL	Esophagitis	0	Never tested	0.0266732	D006973 ||| D009203 ||| D006333 ||| D000787 ||| D001281 ||| D001145 ||| D007022 ||| D007676 ||| D008881	Hypertension ||| Myocardial Infarction ||| Heart Failure ||| Angina Pectoris ||| Atrial Fibrillation ||| Arrhythmias, Cardiac ||| Hypotension ||| Kidney Failure, Chronic ||| Migraine Disorders
	CHEMBL13	D013276	METOPROLOL	Stomach Ulcer	0	Never tested	0.016926	D006973 ||| D009203 ||| D006333 ||| D000787 ||| D001281 ||| D001145 ||| D007022 ||| D007676 ||| D008881	Hypertension ||| Myocardial Infarction ||| Heart Failure ||| Angina Pectoris ||| Atrial Fibrillation ||| Arrhythmias, Cardiac ||| Hypotension ||| Kidney Failure, Chronic ||| Migraine Disorders
	CHEMBL13	D004415	METOPROLOL	Dyspepsia	0	Never tested	0.0208737	D006973 ||| D009203 ||| D006333 ||| D000787 ||| D001281 ||| D001145 ||| D007022 ||| D007676 ||| D008881	Hypertension ||| Myocardial Infarction ||| Heart Failure ||| Angina Pectoris ||| Atrial Fibrillation ||| Arrhythmias, Cardiac ||| Hypotension ||| Kidney Failure, Chronic ||| Migraine Disorders
	CHEMBL13	D002769	METOPROLOL	Cholelithiasis	0	Never tested	0.0874792	D006973 ||| D009203 ||| D006333 ||| D000787 ||| D001281 ||| D001145 ||| D007022 ||| D007676 ||| D008881	Hypertension ||| Myocardial Infarction ||| Heart Failure ||| Angina Pectoris ||| Atrial Fibrillation ||| Arrhythmias, Cardiac ||| Hypotension ||| Kidney Failure, Chronic ||| Migraine Disorders
	CHEMBL13	D002764	METOPROLOL	Cholecystitis	0	Never tested	0.0191713	D006973 ||| D009203 ||| D006333 ||| D000787 ||| D001281 ||| D001145 ||| D007022 ||| D007676 ||| D008881	Hypertension ||| Myocardial Infarction ||| Heart Failure ||| Angina Pectoris ||| Atrial Fibrillation ||| Arrhythmias, Cardiac ||| Hypotension ||| Kidney Failure, Chronic ||| Migraine Disorders
	CHEMBL13	D010195	METOPROLOL	Pancreatitis	0	Never tested	0.00286002	D006973 ||| D009203 ||| D006333 ||| D000787 ||| D001281 ||| D001145 ||| D007022 ||| D007676 ||| D008881	Hypertension ||| Myocardial Infarction ||| Heart Failure ||| Angina Pectoris ||| Atrial Fibrillation ||| Arrhythmias, Cardiac ||| Hypotension ||| Kidney Failure, Chronic ||| Migraine Disorders
	CHEMBL13	D008286	METOPROLOL	Malabsorption Syndromes	0	Never tested	0.00652327	D006973 ||| D009203 ||| D006333 ||| D000787 ||| D001281 ||| D001145 ||| D007022 ||| D007676 ||| D008881	Hypertension ||| Myocardial Infarction ||| Heart Failure ||| Angina Pectoris ||| Atrial Fibrillation ||| Arrhythmias, Cardiac ||| Hypotension ||| Kidney Failure, Chronic ||| Migraine Disorders
	CHEMBL13	D002481	METOPROLOL	Cellulitis	0	Never tested	0.00855705	D006973 ||| D009203 ||| D006333 ||| D000787 ||| D001281 ||| D001145 ||| D007022 ||| D007676 ||| D008881	Hypertension ||| Myocardial Infarction ||| Heart Failure ||| Angina Pectoris ||| Atrial Fibrillation ||| Arrhythmias, Cardiac ||| Hypotension ||| Kidney Failure, Chronic ||| Migraine Disorders
	CHEMBL13	D011537	METOPROLOL	Pruritus	0	Never tested	0.00826999	D006973 ||| D009203 ||| D006333 ||| D000787 ||| D001281 ||| D001145 ||| D007022 ||| D007676 ||| D008881	Hypertension ||| Myocardial Infarction ||| Heart Failure ||| Angina Pectoris ||| Atrial Fibrillation ||| Arrhythmias, Cardiac ||| Hypotension ||| Kidney Failure, Chronic ||| Migraine Disorders
	CHEMBL13	D008010	METOPROLOL	Lichen Planus	0	Never tested	0.00892821	D006973 ||| D009203 ||| D006333 ||| D000787 ||| D001281 ||| D001145 ||| D007022 ||| D007676 ||| D008881	Hypertension ||| Myocardial Infarction ||| Heart Failure ||| Angina Pectoris ||| Atrial Fibrillation ||| Arrhythmias, Cardiac ||| Hypotension ||| Kidney Failure, Chronic ||| Migraine Disorders
	CHEMBL13	D017492	METOPROLOL	Keratosis, Seborrheic	0	Never tested	0.0043876	D006973 ||| D009203 ||| D006333 ||| D000787 ||| D001281 ||| D001145 ||| D007022 ||| D007676 ||| D008881	Hypertension ||| Myocardial Infarction ||| Heart Failure ||| Angina Pectoris ||| Atrial Fibrillation ||| Arrhythmias, Cardiac ||| Hypotension ||| Kidney Failure, Chronic ||| Migraine Disorders
	CHEMBL13	D011704	METOPROLOL	Pyelonephritis	0	Never tested	0.032409	D006973 ||| D009203 ||| D006333 ||| D000787 ||| D001281 ||| D001145 ||| D007022 ||| D007676 ||| D008881	Hypertension ||| Myocardial Infarction ||| Heart Failure ||| Angina Pectoris ||| Atrial Fibrillation ||| Arrhythmias, Cardiac ||| Hypotension ||| Kidney Failure, Chronic ||| Migraine Disorders
	CHEMBL13	D058186	METOPROLOL	Acute Kidney Injury	0	Never tested	0.11389	D006973 ||| D009203 ||| D006333 ||| D000787 ||| D001281 ||| D001145 ||| D007022 ||| D007676 ||| D008881	Hypertension ||| Myocardial Infarction ||| Heart Failure ||| Angina Pectoris ||| Atrial Fibrillation ||| Arrhythmias, Cardiac ||| Hypotension ||| Kidney Failure, Chronic ||| Migraine Disorders
	CHEMBL13	D007676	METOPROLOL	Kidney Failure, Chronic	1	Approved	0.0216011	D006973 ||| D009203 ||| D006333 ||| D000787 ||| D001281 ||| D001145 ||| D007022 ||| D008881	Hypertension ||| Myocardial Infarction ||| Heart Failure ||| Angina Pectoris ||| Atrial Fibrillation ||| Arrhythmias, Cardiac ||| Hypotension ||| Migraine Disorders
	CHEMBL13	D003556	METOPROLOL	Cystitis	0	Never tested	0.00626796	D006973 ||| D009203 ||| D006333 ||| D000787 ||| D001281 ||| D001145 ||| D007022 ||| D007676 ||| D008881	Hypertension ||| Myocardial Infarction ||| Heart Failure ||| Angina Pectoris ||| Atrial Fibrillation ||| Arrhythmias, Cardiac ||| Hypotension ||| Kidney Failure, Chronic ||| Migraine Disorders
	CHEMBL13	D011470	METOPROLOL	Prostatic Hyperplasia	0	Never tested	0.0219488	D006973 ||| D009203 ||| D006333 ||| D000787 ||| D001281 ||| D001145 ||| D007022 ||| D007676 ||| D008881	Hypertension ||| Myocardial Infarction ||| Heart Failure ||| Angina Pectoris ||| Atrial Fibrillation ||| Arrhythmias, Cardiac ||| Hypotension ||| Kidney Failure, Chronic ||| Migraine Disorders
	CHEMBL13	D011472	METOPROLOL	Prostatitis	0	Never tested	0.0136574	D006973 ||| D009203 ||| D006333 ||| D000787 ||| D001281 ||| D001145 ||| D007022 ||| D007676 ||| D008881	Hypertension ||| Myocardial Infarction ||| Heart Failure ||| Angina Pectoris ||| Atrial Fibrillation ||| Arrhythmias, Cardiac ||| Hypotension ||| Kidney Failure, Chronic ||| Migraine Disorders
	CHEMBL13	D005348	METOPROLOL	Fibrocystic Breast Disease	0	Never tested	0.00389452	D006973 ||| D009203 ||| D006333 ||| D000787 ||| D001281 ||| D001145 ||| D007022 ||| D007676 ||| D008881	Hypertension ||| Myocardial Infarction ||| Heart Failure ||| Angina Pectoris ||| Atrial Fibrillation ||| Arrhythmias, Cardiac ||| Hypotension ||| Kidney Failure, Chronic ||| Migraine Disorders
	CHEMBL13	D006177	METOPROLOL	Gynecomastia	0	Never tested	0.0137833	D006973 ||| D009203 ||| D006333 ||| D000787 ||| D001281 ||| D001145 ||| D007022 ||| D007676 ||| D008881	Hypertension ||| Myocardial Infarction ||| Heart Failure ||| Angina Pectoris ||| Atrial Fibrillation ||| Arrhythmias, Cardiac ||| Hypotension ||| Kidney Failure, Chronic ||| Migraine Disorders
	CHEMBL13	D004715	METOPROLOL	Endometriosis	0	Never tested	0.00445554	D006973 ||| D009203 ||| D006333 ||| D000787 ||| D001281 ||| D001145 ||| D007022 ||| D007676 ||| D008881	Hypertension ||| Myocardial Infarction ||| Heart Failure ||| Angina Pectoris ||| Atrial Fibrillation ||| Arrhythmias, Cardiac ||| Hypotension ||| Kidney Failure, Chronic ||| Migraine Disorders
	CHEMBL13	D003680	METOPROLOL	Deglutition Disorders	0	Never tested	0.0319348	D006973 ||| D009203 ||| D006333 ||| D000787 ||| D001281 ||| D001145 ||| D007022 ||| D007676 ||| D008881	Hypertension ||| Myocardial Infarction ||| Heart Failure ||| Angina Pectoris ||| Atrial Fibrillation ||| Arrhythmias, Cardiac ||| Hypotension ||| Kidney Failure, Chronic ||| Migraine Disorders
	CHEMBL13	D001201	METOPROLOL	Ascites	0	Never tested	0.0170792	D006973 ||| D009203 ||| D006333 ||| D000787 ||| D001281 ||| D001145 ||| D007022 ||| D007676 ||| D008881	Hypertension ||| Myocardial Infarction ||| Heart Failure ||| Angina Pectoris ||| Atrial Fibrillation ||| Arrhythmias, Cardiac ||| Hypotension ||| Kidney Failure, Chronic ||| Migraine Disorders
	CHEMBL13	D005076	METOPROLOL	Exanthema	0	Never tested	0.00623815	D006973 ||| D009203 ||| D006333 ||| D000787 ||| D001281 ||| D001145 ||| D007022 ||| D007676 ||| D008881	Hypertension ||| Myocardial Infarction ||| Heart Failure ||| Angina Pectoris ||| Atrial Fibrillation ||| Arrhythmias, Cardiac ||| Hypotension ||| Kidney Failure, Chronic ||| Migraine Disorders
	CHEMBL13	D014717	METOPROLOL	Vertigo	0	Never tested	0.0282867	D006973 ||| D009203 ||| D006333 ||| D000787 ||| D001281 ||| D001145 ||| D007022 ||| D007676 ||| D008881	Hypertension ||| Myocardial Infarction ||| Heart Failure ||| Angina Pectoris ||| Atrial Fibrillation ||| Arrhythmias, Cardiac ||| Hypotension ||| Kidney Failure, Chronic ||| Migraine Disorders
	CHEMBL13	D013575	METOPROLOL	Syncope	0	Phase unknown	0.0853523	D006973 ||| D009203 ||| D006333 ||| D000787 ||| D001281 ||| D001145 ||| D007022 ||| D007676 ||| D008881	Hypertension ||| Myocardial Infarction ||| Heart Failure ||| Angina Pectoris ||| Atrial Fibrillation ||| Arrhythmias, Cardiac ||| Hypotension ||| Kidney Failure, Chronic ||| Migraine Disorders
	CHEMBL13	D007766	METOPROLOL	Lacrimal Apparatus Diseases	0	Never tested	0.014873	D006973 ||| D009203 ||| D006333 ||| D000787 ||| D001281 ||| D001145 ||| D007022 ||| D007676 ||| D008881	Hypertension ||| Myocardial Infarction ||| Heart Failure ||| Angina Pectoris ||| Atrial Fibrillation ||| Arrhythmias, Cardiac ||| Hypotension ||| Kidney Failure, Chronic ||| Migraine Disorders
	CHEMBL13	D006471	METOPROLOL	Gastrointestinal Hemorrhage	0	Never tested	0.0248138	D006973 ||| D009203 ||| D006333 ||| D000787 ||| D001281 ||| D001145 ||| D007022 ||| D007676 ||| D008881	Hypertension ||| Myocardial Infarction ||| Heart Failure ||| Angina Pectoris ||| Atrial Fibrillation ||| Arrhythmias, Cardiac ||| Hypotension ||| Kidney Failure, Chronic ||| Migraine Disorders
	CHEMBL13	D010437	METOPROLOL	Peptic Ulcer	0	Never tested	0.066452	D006973 ||| D009203 ||| D006333 ||| D000787 ||| D001281 ||| D001145 ||| D007022 ||| D007676 ||| D008881	Hypertension ||| Myocardial Infarction ||| Heart Failure ||| Angina Pectoris ||| Atrial Fibrillation ||| Arrhythmias, Cardiac ||| Hypotension ||| Kidney Failure, Chronic ||| Migraine Disorders
	CHEMBL13	D005921	METOPROLOL	Glomerulonephritis	0	Never tested	0.543752	D006973 ||| D009203 ||| D006333 ||| D000787 ||| D001281 ||| D001145 ||| D007022 ||| D007676 ||| D008881	Hypertension ||| Myocardial Infarction ||| Heart Failure ||| Angina Pectoris ||| Atrial Fibrillation ||| Arrhythmias, Cardiac ||| Hypotension ||| Kidney Failure, Chronic ||| Migraine Disorders
	CHEMBL13	D006333	METOPROLOL	Heart Failure	1	Approved	0.108339	D006973 ||| D009203 ||| D000787 ||| D001281 ||| D001145 ||| D007022 ||| D007676 ||| D008881	Hypertension ||| Myocardial Infarction ||| Angina Pectoris ||| Atrial Fibrillation ||| Arrhythmias, Cardiac ||| Hypotension ||| Kidney Failure, Chronic ||| Migraine Disorders
	CHEMBL13	D006547	METOPROLOL	Hernia	0	Never tested	0.00207034	D006973 ||| D009203 ||| D006333 ||| D000787 ||| D001281 ||| D001145 ||| D007022 ||| D007676 ||| D008881	Hypertension ||| Myocardial Infarction ||| Heart Failure ||| Angina Pectoris ||| Atrial Fibrillation ||| Arrhythmias, Cardiac ||| Hypotension ||| Kidney Failure, Chronic ||| Migraine Disorders
	CHEMBL13	D006689	METOPROLOL	Hodgkin Disease	0	Never tested	0.00395221	D006973 ||| D009203 ||| D006333 ||| D000787 ||| D001281 ||| D001145 ||| D007022 ||| D007676 ||| D008881	Hypertension ||| Myocardial Infarction ||| Heart Failure ||| Angina Pectoris ||| Atrial Fibrillation ||| Arrhythmias, Cardiac ||| Hypotension ||| Kidney Failure, Chronic ||| Migraine Disorders
	CHEMBL13	D008113	METOPROLOL	Liver Neoplasms	0	Never tested	0.00626788	D006973 ||| D009203 ||| D006333 ||| D000787 ||| D001281 ||| D001145 ||| D007022 ||| D007676 ||| D008881	Hypertension ||| Myocardial Infarction ||| Heart Failure ||| Angina Pectoris ||| Atrial Fibrillation ||| Arrhythmias, Cardiac ||| Hypotension ||| Kidney Failure, Chronic ||| Migraine Disorders
	CHEMBL13	D010051	METOPROLOL	Ovarian Neoplasms	0	Never tested	0.0303057	D006973 ||| D009203 ||| D006333 ||| D000787 ||| D001281 ||| D001145 ||| D007022 ||| D007676 ||| D008881	Hypertension ||| Myocardial Infarction ||| Heart Failure ||| Angina Pectoris ||| Atrial Fibrillation ||| Arrhythmias, Cardiac ||| Hypotension ||| Kidney Failure, Chronic ||| Migraine Disorders
	CHEMBL13	D011471	METOPROLOL	Prostatic Neoplasms	0	Never tested	0.0285678	D006973 ||| D009203 ||| D006333 ||| D000787 ||| D001281 ||| D001145 ||| D007022 ||| D007676 ||| D008881	Hypertension ||| Myocardial Infarction ||| Heart Failure ||| Angina Pectoris ||| Atrial Fibrillation ||| Arrhythmias, Cardiac ||| Hypotension ||| Kidney Failure, Chronic ||| Migraine Disorders
	CHEMBL13	D000647	METOPROLOL	Amnesia	0	Never tested	0.0767231	D006973 ||| D009203 ||| D006333 ||| D000787 ||| D001281 ||| D001145 ||| D007022 ||| D007676 ||| D008881	Hypertension ||| Myocardial Infarction ||| Heart Failure ||| Angina Pectoris ||| Atrial Fibrillation ||| Arrhythmias, Cardiac ||| Hypotension ||| Kidney Failure, Chronic ||| Migraine Disorders
	CHEMBL13	D007951	METOPROLOL	Leukemia, Myeloid	0	Never tested	0.0251134	D006973 ||| D009203 ||| D006333 ||| D000787 ||| D001281 ||| D001145 ||| D007022 ||| D007676 ||| D008881	Hypertension ||| Myocardial Infarction ||| Heart Failure ||| Angina Pectoris ||| Atrial Fibrillation ||| Arrhythmias, Cardiac ||| Hypotension ||| Kidney Failure, Chronic ||| Migraine Disorders
	CHEMBL13	D000152	METOPROLOL	Acne Vulgaris	0	Never tested	0.00537727	D006973 ||| D009203 ||| D006333 ||| D000787 ||| D001281 ||| D001145 ||| D007022 ||| D007676 ||| D008881	Hypertension ||| Myocardial Infarction ||| Heart Failure ||| Angina Pectoris ||| Atrial Fibrillation ||| Arrhythmias, Cardiac ||| Hypotension ||| Kidney Failure, Chronic ||| Migraine Disorders
	CHEMBL13	D000740	METOPROLOL	Anemia	0	Never tested	0.00387186	D006973 ||| D009203 ||| D006333 ||| D000787 ||| D001281 ||| D001145 ||| D007022 ||| D007676 ||| D008881	Hypertension ||| Myocardial Infarction ||| Heart Failure ||| Angina Pectoris ||| Atrial Fibrillation ||| Arrhythmias, Cardiac ||| Hypotension ||| Kidney Failure, Chronic ||| Migraine Disorders
	CHEMBL13	D001064	METOPROLOL	Appendicitis	0	Never tested	0.0142215	D006973 ||| D009203 ||| D006333 ||| D000787 ||| D001281 ||| D001145 ||| D007022 ||| D007676 ||| D008881	Hypertension ||| Myocardial Infarction ||| Heart Failure ||| Angina Pectoris ||| Atrial Fibrillation ||| Arrhythmias, Cardiac ||| Hypotension ||| Kidney Failure, Chronic ||| Migraine Disorders
	CHEMBL13	D003248	METOPROLOL	Constipation	0	Never tested	0.0181366	D006973 ||| D009203 ||| D006333 ||| D000787 ||| D001281 ||| D001145 ||| D007022 ||| D007676 ||| D008881	Hypertension ||| Myocardial Infarction ||| Heart Failure ||| Angina Pectoris ||| Atrial Fibrillation ||| Arrhythmias, Cardiac ||| Hypotension ||| Kidney Failure, Chronic ||| Migraine Disorders
	CHEMBL13	D015352	METOPROLOL	Dry Eye Syndromes	0	Never tested	0.00550602	D006973 ||| D009203 ||| D006333 ||| D000787 ||| D001281 ||| D001145 ||| D007022 ||| D007676 ||| D008881	Hypertension ||| Myocardial Infarction ||| Heart Failure ||| Angina Pectoris ||| Atrial Fibrillation ||| Arrhythmias, Cardiac ||| Hypotension ||| Kidney Failure, Chronic ||| Migraine Disorders
	CHEMBL13	D004381	METOPROLOL	Duodenal Ulcer	0	Never tested	0.0353543	D006973 ||| D009203 ||| D006333 ||| D000787 ||| D001281 ||| D001145 ||| D007022 ||| D007676 ||| D008881	Hypertension ||| Myocardial Infarction ||| Heart Failure ||| Angina Pectoris ||| Atrial Fibrillation ||| Arrhythmias, Cardiac ||| Hypotension ||| Kidney Failure, Chronic ||| Migraine Disorders
	CHEMBL13	D015837	METOPROLOL	Vestibular Diseases	0	Never tested	0.00735341	D006973 ||| D009203 ||| D006333 ||| D000787 ||| D001281 ||| D001145 ||| D007022 ||| D007676 ||| D008881	Hypertension ||| Myocardial Infarction ||| Heart Failure ||| Angina Pectoris ||| Atrial Fibrillation ||| Arrhythmias, Cardiac ||| Hypotension ||| Kidney Failure, Chronic ||| Migraine Disorders
	CHEMBL13	D005705	METOPROLOL	Gallbladder Diseases	0	Never tested	0.00664873	D006973 ||| D009203 ||| D006333 ||| D000787 ||| D001281 ||| D001145 ||| D007022 ||| D007676 ||| D008881	Hypertension ||| Myocardial Infarction ||| Heart Failure ||| Angina Pectoris ||| Atrial Fibrillation ||| Arrhythmias, Cardiac ||| Hypotension ||| Kidney Failure, Chronic ||| Migraine Disorders
	CHEMBL13	D006073	METOPROLOL	Gout	0	Never tested	0.0602031	D006973 ||| D009203 ||| D006333 ||| D000787 ||| D001281 ||| D001145 ||| D007022 ||| D007676 ||| D008881	Hypertension ||| Myocardial Infarction ||| Heart Failure ||| Angina Pectoris ||| Atrial Fibrillation ||| Arrhythmias, Cardiac ||| Hypotension ||| Kidney Failure, Chronic ||| Migraine Disorders
	CHEMBL13	D001145	METOPROLOL	Arrhythmias, Cardiac	1	Approved	0.116009	D006973 ||| D009203 ||| D006333 ||| D000787 ||| D001281 ||| D007022 ||| D007676 ||| D008881	Hypertension ||| Myocardial Infarction ||| Heart Failure ||| Angina Pectoris ||| Atrial Fibrillation ||| Hypotension ||| Kidney Failure, Chronic ||| Migraine Disorders
	CHEMBL13	D043183	METOPROLOL	Irritable Bowel Syndrome	0	Never tested	0.0365558	D006973 ||| D009203 ||| D006333 ||| D000787 ||| D001281 ||| D001145 ||| D007022 ||| D007676 ||| D008881	Hypertension ||| Myocardial Infarction ||| Heart Failure ||| Angina Pectoris ||| Atrial Fibrillation ||| Arrhythmias, Cardiac ||| Hypotension ||| Kidney Failure, Chronic ||| Migraine Disorders
	CHEMBL13	D001851	METOPROLOL	Bone Diseases, Metabolic	0	Never tested	0.0429888	D006973 ||| D009203 ||| D006333 ||| D000787 ||| D001281 ||| D001145 ||| D007022 ||| D007676 ||| D008881	Hypertension ||| Myocardial Infarction ||| Heart Failure ||| Angina Pectoris ||| Atrial Fibrillation ||| Arrhythmias, Cardiac ||| Hypotension ||| Kidney Failure, Chronic ||| Migraine Disorders
	CHEMBL13	D010024	METOPROLOL	Osteoporosis	0	Never tested	0.0375371	D006973 ||| D009203 ||| D006333 ||| D000787 ||| D001281 ||| D001145 ||| D007022 ||| D007676 ||| D008881	Hypertension ||| Myocardial Infarction ||| Heart Failure ||| Angina Pectoris ||| Atrial Fibrillation ||| Arrhythmias, Cardiac ||| Hypotension ||| Kidney Failure, Chronic ||| Migraine Disorders
	CHEMBL13	D009443	METOPROLOL	Neuritis	0	Never tested	0.00279536	D006973 ||| D009203 ||| D006333 ||| D000787 ||| D001281 ||| D001145 ||| D007022 ||| D007676 ||| D008881	Hypertension ||| Myocardial Infarction ||| Heart Failure ||| Angina Pectoris ||| Atrial Fibrillation ||| Arrhythmias, Cardiac ||| Hypotension ||| Kidney Failure, Chronic ||| Migraine Disorders
	CHEMBL13	D010538	METOPROLOL	Peritonitis	0	Never tested	0.00431563	D006973 ||| D009203 ||| D006333 ||| D000787 ||| D001281 ||| D001145 ||| D007022 ||| D007676 ||| D008881	Hypertension ||| Myocardial Infarction ||| Heart Failure ||| Angina Pectoris ||| Atrial Fibrillation ||| Arrhythmias, Cardiac ||| Hypotension ||| Kidney Failure, Chronic ||| Migraine Disorders
	CHEMBL13	D010998	METOPROLOL	Pleurisy	0	Never tested	0.01625	D006973 ||| D009203 ||| D006333 ||| D000787 ||| D001281 ||| D001145 ||| D007022 ||| D007676 ||| D008881	Hypertension ||| Myocardial Infarction ||| Heart Failure ||| Angina Pectoris ||| Atrial Fibrillation ||| Arrhythmias, Cardiac ||| Hypotension ||| Kidney Failure, Chronic ||| Migraine Disorders
	CHEMBL13	D011565	METOPROLOL	Psoriasis	0	Phase I	0.0210151	D006973 ||| D009203 ||| D006333 ||| D000787 ||| D001281 ||| D001145 ||| D007022 ||| D007676 ||| D008881	Hypertension ||| Myocardial Infarction ||| Heart Failure ||| Angina Pectoris ||| Atrial Fibrillation ||| Arrhythmias, Cardiac ||| Hypotension ||| Kidney Failure, Chronic ||| Migraine Disorders
	CHEMBL13	D012163	METOPROLOL	Retinal Detachment	0	Never tested	0.00316922	D006973 ||| D009203 ||| D006333 ||| D000787 ||| D001281 ||| D001145 ||| D007022 ||| D007676 ||| D008881	Hypertension ||| Myocardial Infarction ||| Heart Failure ||| Angina Pectoris ||| Atrial Fibrillation ||| Arrhythmias, Cardiac ||| Hypotension ||| Kidney Failure, Chronic ||| Migraine Disorders
	CHEMBL13	D012393	METOPROLOL	Rosacea	0	Never tested	0.0102602	D006973 ||| D009203 ||| D006333 ||| D000787 ||| D001281 ||| D001145 ||| D007022 ||| D007676 ||| D008881	Hypertension ||| Myocardial Infarction ||| Heart Failure ||| Angina Pectoris ||| Atrial Fibrillation ||| Arrhythmias, Cardiac ||| Hypotension ||| Kidney Failure, Chronic ||| Migraine Disorders
	CHEMBL13	D006042	METOPROLOL	Goiter	0	Never tested	0.0166436	D006973 ||| D009203 ||| D006333 ||| D000787 ||| D001281 ||| D001145 ||| D007022 ||| D007676 ||| D008881	Hypertension ||| Myocardial Infarction ||| Heart Failure ||| Angina Pectoris ||| Atrial Fibrillation ||| Arrhythmias, Cardiac ||| Hypotension ||| Kidney Failure, Chronic ||| Migraine Disorders
	CHEMBL13	D002546	METOPROLOL	Ischemic Attack, Transient	0	Never tested	0.0554245	D006973 ||| D009203 ||| D006333 ||| D000787 ||| D001281 ||| D001145 ||| D007022 ||| D007676 ||| D008881	Hypertension ||| Myocardial Infarction ||| Heart Failure ||| Angina Pectoris ||| Atrial Fibrillation ||| Arrhythmias, Cardiac ||| Hypotension ||| Kidney Failure, Chronic ||| Migraine Disorders
	CHEMBL13	D000083242	METOPROLOL	Ischemic Stroke	0	Phase III	0.12379	D006973 ||| D009203 ||| D006333 ||| D000787 ||| D001281 ||| D001145 ||| D007022 ||| D007676 ||| D008881	Hypertension ||| Myocardial Infarction ||| Heart Failure ||| Angina Pectoris ||| Atrial Fibrillation ||| Arrhythmias, Cardiac ||| Hypotension ||| Kidney Failure, Chronic ||| Migraine Disorders
	CHEMBL13	D012891	METOPROLOL	Sleep Apnea Syndromes	0	Phase III	0.0656757	D006973 ||| D009203 ||| D006333 ||| D000787 ||| D001281 ||| D001145 ||| D007022 ||| D007676 ||| D008881	Hypertension ||| Myocardial Infarction ||| Heart Failure ||| Angina Pectoris ||| Atrial Fibrillation ||| Arrhythmias, Cardiac ||| Hypotension ||| Kidney Failure, Chronic ||| Migraine Disorders
	CHEMBL13	D013921	METOPROLOL	Thrombocytopenia	0	Never tested	0.0318072	D006973 ||| D009203 ||| D006333 ||| D000787 ||| D001281 ||| D001145 ||| D007022 ||| D007676 ||| D008881	Hypertension ||| Myocardial Infarction ||| Heart Failure ||| Angina Pectoris ||| Atrial Fibrillation ||| Arrhythmias, Cardiac ||| Hypotension ||| Kidney Failure, Chronic ||| Migraine Disorders
	CHEMBL13	D015179	METOPROLOL	Colorectal Neoplasms	0	Never tested	0.00276928	D006973 ||| D009203 ||| D006333 ||| D000787 ||| D001281 ||| D001145 ||| D007676 ||| D008881	Hypertension ||| Myocardial Infarction ||| Heart Failure ||| Angina Pectoris ||| Atrial Fibrillation ||| Arrhythmias, Cardiac ||| Kidney Failure, Chronic ||| Migraine Disorders
	CHEMBL13	D006627	METOPROLOL	Hirschsprung Disease	0	Never tested	0.00333413	D006973 ||| D009203 ||| D006333 ||| D000787 ||| D001281 ||| D001145 ||| D007676 ||| D008881	Hypertension ||| Myocardial Infarction ||| Heart Failure ||| Angina Pectoris ||| Atrial Fibrillation ||| Arrhythmias, Cardiac ||| Kidney Failure, Chronic ||| Migraine Disorders
	CHEMBL13	D013964	METOPROLOL	Thyroid Neoplasms	0	Never tested	0.0139833	D006973 ||| D009203 ||| D006333 ||| D000787 ||| D001281 ||| D001145 ||| D007676 ||| D008881	Hypertension ||| Myocardial Infarction ||| Heart Failure ||| Angina Pectoris ||| Atrial Fibrillation ||| Arrhythmias, Cardiac ||| Kidney Failure, Chronic ||| Migraine Disorders
	CHEMBL13	D010001	METOPROLOL	Osteitis Deformans	0	Never tested	0.0785195	D006973 ||| D009203 ||| D006333 ||| D000787 ||| D001281 ||| D001145 ||| D007676 ||| D008881	Hypertension ||| Myocardial Infarction ||| Heart Failure ||| Angina Pectoris ||| Atrial Fibrillation ||| Arrhythmias, Cardiac ||| Kidney Failure, Chronic ||| Migraine Disorders
	CHEMBL13	D007018	METOPROLOL	Hypopituitarism	0	Never tested	0.0526161	D006973 ||| D009203 ||| D006333 ||| D000787 ||| D001281 ||| D001145 ||| D007676 ||| D008881	Hypertension ||| Myocardial Infarction ||| Heart Failure ||| Angina Pectoris ||| Atrial Fibrillation ||| Arrhythmias, Cardiac ||| Kidney Failure, Chronic ||| Migraine Disorders
	CHEMBL13	D020246	METOPROLOL	Venous Thrombosis	0	Never tested	0.00634694	D006973 ||| D009203 ||| D006333 ||| D000787 ||| D001281 ||| D001145 ||| D007676 ||| D008881	Hypertension ||| Myocardial Infarction ||| Heart Failure ||| Angina Pectoris ||| Atrial Fibrillation ||| Arrhythmias, Cardiac ||| Kidney Failure, Chronic ||| Migraine Disorders
	CHEMBL13	D000075224	METOPROLOL	Cardiac Conduction System Disease	0	Never tested	0.0565858	D006973 ||| D009203 ||| D006333 ||| D000787 ||| D001281 ||| D001145 ||| D007022 ||| D007676 ||| D008881	Hypertension ||| Myocardial Infarction ||| Heart Failure ||| Angina Pectoris ||| Atrial Fibrillation ||| Arrhythmias, Cardiac ||| Hypotension ||| Kidney Failure, Chronic ||| Migraine Disorders
	CHEMBL13	D003731	METOPROLOL	Dental Caries	0	Never tested	0.0208731	D006973 ||| D009203 ||| D006333 ||| D000787 ||| D001281 ||| D001145 ||| D007022 ||| D007676 ||| D008881	Hypertension ||| Myocardial Infarction ||| Heart Failure ||| Angina Pectoris ||| Atrial Fibrillation ||| Arrhythmias, Cardiac ||| Hypotension ||| Kidney Failure, Chronic ||| Migraine Disorders
	CHEMBL13	D005242	METOPROLOL	Fecal Incontinence	0	Never tested	0.00806007	D006973 ||| D009203 ||| D006333 ||| D000787 ||| D001281 ||| D001145 ||| D007022 ||| D007676 ||| D008881	Hypertension ||| Myocardial Infarction ||| Heart Failure ||| Angina Pectoris ||| Atrial Fibrillation ||| Arrhythmias, Cardiac ||| Hypotension ||| Kidney Failure, Chronic ||| Migraine Disorders
	CHEMBL13	D016055	METOPROLOL	Urinary Retention	0	Never tested	0.0154295	D006973 ||| D009203 ||| D006333 ||| D000787 ||| D001281 ||| D001145 ||| D007022 ||| D007676 ||| D008881	Hypertension ||| Myocardial Infarction ||| Heart Failure ||| Angina Pectoris ||| Atrial Fibrillation ||| Arrhythmias, Cardiac ||| Hypotension ||| Kidney Failure, Chronic ||| Migraine Disorders
	CHEMBL13	D011141	METOPROLOL	Polyuria	0	Never tested	0.011631	D006973 ||| D009203 ||| D006333 ||| D000787 ||| D001281 ||| D001145 ||| D007022 ||| D007676 ||| D008881	Hypertension ||| Myocardial Infarction ||| Heart Failure ||| Angina Pectoris ||| Atrial Fibrillation ||| Arrhythmias, Cardiac ||| Hypotension ||| Kidney Failure, Chronic ||| Migraine Disorders
	CHEMBL13	D007762	METOPROLOL	Labyrinthitis	0	Never tested	0.0123846	D006973 ||| D009203 ||| D006333 ||| D000787 ||| D001281 ||| D001145 ||| D007022 ||| D007676 ||| D008881	Hypertension ||| Myocardial Infarction ||| Heart Failure ||| Angina Pectoris ||| Atrial Fibrillation ||| Arrhythmias, Cardiac ||| Hypotension ||| Kidney Failure, Chronic ||| Migraine Disorders
	CHEMBL13	D012878	METOPROLOL	Skin Neoplasms	0	Never tested	0.00686819	D006973 ||| D009203 ||| D006333 ||| D000787 ||| D001281 ||| D001145 ||| D007022 ||| D007676 ||| D008881	Hypertension ||| Myocardial Infarction ||| Heart Failure ||| Angina Pectoris ||| Atrial Fibrillation ||| Arrhythmias, Cardiac ||| Hypotension ||| Kidney Failure, Chronic ||| Migraine Disorders
	CHEMBL13	D009260	METOPROLOL	Nail Diseases	0	Never tested	0.0114768	D006973 ||| D009203 ||| D006333 ||| D000787 ||| D001281 ||| D001145 ||| D007022 ||| D007676 ||| D008881	Hypertension ||| Myocardial Infarction ||| Heart Failure ||| Angina Pectoris ||| Atrial Fibrillation ||| Arrhythmias, Cardiac ||| Hypotension ||| Kidney Failure, Chronic ||| Migraine Disorders
	CHEMBL13	D016491	METOPROLOL	Peripheral Vascular Diseases	0	Phase III	0.0195633	D006973 ||| D009203 ||| D006333 ||| D000787 ||| D001281 ||| D001145 ||| D007022 ||| D007676 ||| D008881	Hypertension ||| Myocardial Infarction ||| Heart Failure ||| Angina Pectoris ||| Atrial Fibrillation ||| Arrhythmias, Cardiac ||| Hypotension ||| Kidney Failure, Chronic ||| Migraine Disorders
	CHEMBL13	D011111	METOPROLOL	Polymyalgia Rheumatica	0	Never tested	0.0155724	D006973 ||| D009203 ||| D006333 ||| D000787 ||| D001281 ||| D001145 ||| D007022 ||| D007676 ||| D008881	Hypertension ||| Myocardial Infarction ||| Heart Failure ||| Angina Pectoris ||| Atrial Fibrillation ||| Arrhythmias, Cardiac ||| Hypotension ||| Kidney Failure, Chronic ||| Migraine Disorders
	CHEMBL13	D013118	METOPROLOL	Spinal Cord Diseases	0	Never tested	0.0258273	D006973 ||| D009203 ||| D006333 ||| D000787 ||| D001281 ||| D001145 ||| D007022 ||| D007676 ||| D008881	Hypertension ||| Myocardial Infarction ||| Heart Failure ||| Angina Pectoris ||| Atrial Fibrillation ||| Arrhythmias, Cardiac ||| Hypotension ||| Kidney Failure, Chronic ||| Migraine Disorders
	CHEMBL13	D014581	METOPROLOL	Urticaria	0	Never tested	0.00219168	D006973 ||| D009203 ||| D006333 ||| D000787 ||| D001281 ||| D001145 ||| D007022 ||| D007676 ||| D008881	Hypertension ||| Myocardial Infarction ||| Heart Failure ||| Angina Pectoris ||| Atrial Fibrillation ||| Arrhythmias, Cardiac ||| Hypotension ||| Kidney Failure, Chronic ||| Migraine Disorders
	CHEMBL13	D014648	METOPROLOL	Varicose Veins	0	Never tested	0.0326892	D006973 ||| D009203 ||| D006333 ||| D000787 ||| D001281 ||| D001145 ||| D007022 ||| D007676 ||| D008881	Hypertension ||| Myocardial Infarction ||| Heart Failure ||| Angina Pectoris ||| Atrial Fibrillation ||| Arrhythmias, Cardiac ||| Hypotension ||| Kidney Failure, Chronic ||| Migraine Disorders
	CHEMBL13	D010031	METOPROLOL	Otitis	0	Never tested	0.0282449	D006973 ||| D009203 ||| D006333 ||| D000787 ||| D001281 ||| D001145 ||| D007022 ||| D007676 ||| D008881	Hypertension ||| Myocardial Infarction ||| Heart Failure ||| Angina Pectoris ||| Atrial Fibrillation ||| Arrhythmias, Cardiac ||| Hypotension ||| Kidney Failure, Chronic ||| Migraine Disorders
	CHEMBL13	D019966	METOPROLOL	Substance-Related Disorders	0	Never tested	0.00875703	D006973 ||| D009203 ||| D006333 ||| D000787 ||| D001281 ||| D001145 ||| D007022 ||| D007676 ||| D008881	Hypertension ||| Myocardial Infarction ||| Heart Failure ||| Angina Pectoris ||| Atrial Fibrillation ||| Arrhythmias, Cardiac ||| Hypotension ||| Kidney Failure, Chronic ||| Migraine Disorders
	CHEMBL13	D015155	METOPROLOL	Esophageal Spasm, Diffuse	0	Never tested	0.0217842	D006973 ||| D009203 ||| D006333 ||| D000787 ||| D001281 ||| D001145 ||| D007022 ||| D007676 ||| D008881	Hypertension ||| Myocardial Infarction ||| Heart Failure ||| Angina Pectoris ||| Atrial Fibrillation ||| Arrhythmias, Cardiac ||| Hypotension ||| Kidney Failure, Chronic ||| Migraine Disorders
	CHEMBL130	D001289	CHLORAMPHENICOL	Attention Deficit Disorder with Hyperactivity	0	Never tested	0.00487001	D000152	Acne Vulgaris
	CHEMBL130	D001008	CHLORAMPHENICOL	Anxiety Disorders	0	Never tested	0.00174448	D000152	Acne Vulgaris
	CHEMBL130	D013313	CHLORAMPHENICOL	Stress Disorders, Post-Traumatic	0	Never tested	0.00352139	D000152	Acne Vulgaris
	CHEMBL130	D000856	CHLORAMPHENICOL	Anorexia Nervosa	0	Never tested	0.000883226	D000152	Acne Vulgaris
	CHEMBL130	D015228	CHLORAMPHENICOL	Hypertriglyceridemia	0	Never tested	0.0687043	D000152	Acne Vulgaris
	CHEMBL130	D003324	CHLORAMPHENICOL	Coronary Artery Disease	0	Never tested	0.0169987	D000152	Acne Vulgaris
	CHEMBL130	D009765	CHLORAMPHENICOL	Obesity	0	Never tested	0.0136132	D000152	Acne Vulgaris
	CHEMBL130	D010300	CHLORAMPHENICOL	Parkinson Disease	0	Never tested	0.0137206	D000152	Acne Vulgaris
	CHEMBL130	D013771	CHLORAMPHENICOL	Tetralogy of Fallot	0	Never tested	0.0052751	D000152	Acne Vulgaris
	CHEMBL130	D001172	CHLORAMPHENICOL	Arthritis, Rheumatoid	0	Never tested	0.00306748	D000152	Acne Vulgaris
	CHEMBL130	D003424	CHLORAMPHENICOL	Crohn Disease	0	Never tested	0.0047313	D000152	Acne Vulgaris
	CHEMBL130	D003093	CHLORAMPHENICOL	Colitis, Ulcerative	0	Never tested	0.0140812	D000152	Acne Vulgaris
	CHEMBL130	D015212	CHLORAMPHENICOL	Inflammatory Bowel Diseases	0	Never tested	0.008704	D000152	Acne Vulgaris
	CHEMBL130	D002761	CHLORAMPHENICOL	Cholangitis	0	Never tested	0.0119166	D000152	Acne Vulgaris
	CHEMBL130	D017098	CHLORAMPHENICOL	IgA Deficiency	0	Status unknown	0.00585935	D000152	Acne Vulgaris
	CHEMBL130	D008268	CHLORAMPHENICOL	Macular Degeneration	0	Never tested	0.0081788	D000152	Acne Vulgaris
	CHEMBL130	D034381	CHLORAMPHENICOL	Hearing Loss	0	Never tested	0.002825	D000152	Acne Vulgaris
	CHEMBL130	D000505	CHLORAMPHENICOL	Alopecia	0	Never tested	0.036393	D000152	Acne Vulgaris
	CHEMBL130	D019226	CHLORAMPHENICOL	Oral Ulcer	0	Never tested	0.00107457	D000152	Acne Vulgaris
	CHEMBL130	D000787	CHLORAMPHENICOL	Angina Pectoris	0	Never tested	0.00670011	D000152	Acne Vulgaris
	CHEMBL130	D065631	CHLORAMPHENICOL	Rhinitis, Allergic	0	Never tested	0.00959244	D000152	Acne Vulgaris
	CHEMBL130	D001249	CHLORAMPHENICOL	Asthma	0	Never tested	0.00444503	D000152	Acne Vulgaris
	CHEMBL130	D005764	CHLORAMPHENICOL	Gastroesophageal Reflux	0	Never tested	0.0032297	D000152	Acne Vulgaris
	CHEMBL130	D007037	CHLORAMPHENICOL	Hypothyroidism	0	Never tested	0.000447544	D000152	Acne Vulgaris
	CHEMBL130	D008881	CHLORAMPHENICOL	Migraine Disorders	0	Never tested	0.00374296	D000152	Acne Vulgaris
	CHEMBL130	D004485	CHLORAMPHENICOL	Eczema	0	Never tested	0.0582154	D000152	Acne Vulgaris
	CHEMBL130	D006937	CHLORAMPHENICOL	Hypercholesterolemia	0	Never tested	0.00673175	D000152	Acne Vulgaris
	CHEMBL130	D012626	CHLORAMPHENICOL	Sebaceous Gland Neoplasms	0	Status unknown	0.107163	D000152	Acne Vulgaris
	CHEMBL130	D001943	CHLORAMPHENICOL	Breast Neoplasms	0	Never tested	0.00639125	D000152	Acne Vulgaris
	CHEMBL130	D002280	CHLORAMPHENICOL	Carcinoma, Basal Cell	0	Never tested	0.0206301	D000152	Acne Vulgaris
	CHEMBL130	D000230	CHLORAMPHENICOL	Adenocarcinoma	0	Never tested	0.00780607	D000152	Acne Vulgaris
	CHEMBL130	D002386	CHLORAMPHENICOL	Cataract	0	Never tested	0.0108919	D000152	Acne Vulgaris
	CHEMBL130	D006552	CHLORAMPHENICOL	Hernia, Inguinal	0	Never tested	0.00908848	D000152	Acne Vulgaris
	CHEMBL130	D012005	CHLORAMPHENICOL	Rectal Prolapse	0	Status unknown	0.0460416	D000152	Acne Vulgaris
	CHEMBL130	D014029	CHLORAMPHENICOL	Tobacco Use Disorder	0	Never tested	0.00160901	D000152	Acne Vulgaris
	CHEMBL130	D009203	CHLORAMPHENICOL	Myocardial Infarction	0	Never tested	0.0257007	D000152	Acne Vulgaris
	CHEMBL130	D005756	CHLORAMPHENICOL	Gastritis	0	Never tested	0.0443115	D000152	Acne Vulgaris
	CHEMBL130	D006548	CHLORAMPHENICOL	Hernia, Diaphragmatic	0	Never tested	0.00700353	D000152	Acne Vulgaris
	CHEMBL130	D000076385	CHLORAMPHENICOL	Diverticular Diseases	0	Never tested	0.0284699	D000152	Acne Vulgaris
	CHEMBL130	D007319	CHLORAMPHENICOL	Sleep Initiation and Maintenance Disorders	0	Never tested	0.0473466	D000152	Acne Vulgaris
	CHEMBL130	D009290	CHLORAMPHENICOL	Narcolepsy	0	Never tested	0.00536539	D000152	Acne Vulgaris
	CHEMBL130	D003922	CHLORAMPHENICOL	Diabetes Mellitus, Type 1	0	Never tested	0.00825083	D000152	Acne Vulgaris
	CHEMBL130	D002446	CHLORAMPHENICOL	Celiac Disease	0	Never tested	0.0141579	D000152	Acne Vulgaris
	CHEMBL130	D008105	CHLORAMPHENICOL	Liver Cirrhosis, Biliary	0	Never tested	0.0180631	D000152	Acne Vulgaris
	CHEMBL130	D014820	CHLORAMPHENICOL	Vitiligo	0	Never tested	0.00183149	D000152	Acne Vulgaris
	CHEMBL130	D009798	CHLORAMPHENICOL	Ocular Hypertension	0	Never tested	0.0144204	D000152	Acne Vulgaris
	CHEMBL130	D009447	CHLORAMPHENICOL	Neuroblastoma	0	Never tested	0.00408806	D000152	Acne Vulgaris
	CHEMBL130	D012559	CHLORAMPHENICOL	Schizophrenia	0	Never tested	0.0222419	D000152	Acne Vulgaris
	CHEMBL130	D000690	CHLORAMPHENICOL	Amyotrophic Lateral Sclerosis	0	Never tested	0.0234442	D000152	Acne Vulgaris
	CHEMBL130	D008180	CHLORAMPHENICOL	Lupus Erythematosus, Systemic	0	Never tested	0.0444367	D000152	Acne Vulgaris
	CHEMBL130	D000437	CHLORAMPHENICOL	Alcoholism	0	Never tested	0.0184967	D000152	Acne Vulgaris
	CHEMBL130	D000067877	CHLORAMPHENICOL	Autism Spectrum Disorder	0	Never tested	0.0358656	D000152	Acne Vulgaris
	CHEMBL130	D001714	CHLORAMPHENICOL	Bipolar Disorder	0	Never tested	0.00499038	D000152	Acne Vulgaris
	CHEMBL130	D009771	CHLORAMPHENICOL	Obsessive-Compulsive Disorder	0	Never tested	0.0141713	D000152	Acne Vulgaris
	CHEMBL130	D003924	CHLORAMPHENICOL	Diabetes Mellitus, Type 2	0	Never tested	0.00877587	D000152	Acne Vulgaris
	CHEMBL130	D000544	CHLORAMPHENICOL	Alzheimer Disease	0	Never tested	0.0278314	D000152	Acne Vulgaris
	CHEMBL130	D004827	CHLORAMPHENICOL	Epilepsy	0	Never tested	0.00991427	D000152	Acne Vulgaris
	CHEMBL130	D005901	CHLORAMPHENICOL	Glaucoma	0	Never tested	0.0285297	D000152	Acne Vulgaris
	CHEMBL130	D051436	CHLORAMPHENICOL	Renal Insufficiency, Chronic	0	Never tested	0.109862	D000152	Acne Vulgaris
	CHEMBL130	D013167	CHLORAMPHENICOL	Spondylitis, Ankylosing	0	Never tested	0.0168394	D000152	Acne Vulgaris
	CHEMBL130	D003863	CHLORAMPHENICOL	Depression	0	Never tested	0.0369573	D000152	Acne Vulgaris
	CHEMBL130	D010003	CHLORAMPHENICOL	Osteoarthritis	0	Never tested	0.00117323	D000152	Acne Vulgaris
	CHEMBL130	D000419	CHLORAMPHENICOL	Albuminuria	0	Never tested	0.00811686	D000152	Acne Vulgaris
	CHEMBL130	D001281	CHLORAMPHENICOL	Atrial Fibrillation	0	Never tested	0.010053	D000152	Acne Vulgaris
	CHEMBL130	D006973	CHLORAMPHENICOL	Hypertension	0	Never tested	0.00156233	D000152	Acne Vulgaris
	CHEMBL130	D006327	CHLORAMPHENICOL	Heart Block	0	Never tested	0.00921948	D000152	Acne Vulgaris
	CHEMBL130	D055623	CHLORAMPHENICOL	Keratosis, Actinic	0	Never tested	0.00620012	D000152	Acne Vulgaris
	CHEMBL130	D001991	CHLORAMPHENICOL	Bronchitis	0	Never tested	0.0112905	D000152	Acne Vulgaris
	CHEMBL130	D008175	CHLORAMPHENICOL	Lung Neoplasms	0	Never tested	0.0301902	D000152	Acne Vulgaris
	CHEMBL130	D008545	CHLORAMPHENICOL	Melanoma	0	Never tested	0.0130459	D000152	Acne Vulgaris
	CHEMBL130	D008228	CHLORAMPHENICOL	Lymphoma, Non-Hodgkin	0	Never tested	0.0145068	D000152	Acne Vulgaris
	CHEMBL130	D002294	CHLORAMPHENICOL	Carcinoma, Squamous Cell	0	Never tested	0.00196798	D000152	Acne Vulgaris
	CHEMBL130	D002349	CHLORAMPHENICOL	Carpal Tunnel Syndrome	0	Never tested	0.00705002	D000152	Acne Vulgaris
	CHEMBL130	D016883	CHLORAMPHENICOL	Diabetic Ketoacidosis	0	Never tested	0.0043386	D000152	Acne Vulgaris
	CHEMBL130	D001749	CHLORAMPHENICOL	Urinary Bladder Neoplasms	0	Never tested	0.00377379	D000152	Acne Vulgaris
	CHEMBL130	D007889	CHLORAMPHENICOL	Leiomyoma	0	Never tested	0.00933082	D000152	Acne Vulgaris
	CHEMBL130	D018798	CHLORAMPHENICOL	Anemia, Iron-Deficiency	0	Never tested	0.00321152	D000152	Acne Vulgaris
	CHEMBL130	D000380	CHLORAMPHENICOL	Agranulocytosis	0	Never tested	0.0329036	D000152	Acne Vulgaris
	CHEMBL130	D012893	CHLORAMPHENICOL	Sleep Wake Disorders	0	Never tested	0.00780162	D000152	Acne Vulgaris
	CHEMBL130	D006429	CHLORAMPHENICOL	Hemiplegia	0	Never tested	0.0114621	D000152	Acne Vulgaris
	CHEMBL130	D011655	CHLORAMPHENICOL	Pulmonary Embolism	0	Never tested	0.0125618	D000152	Acne Vulgaris
	CHEMBL130	D009202	CHLORAMPHENICOL	Cardiomyopathies	0	Never tested	0.00954615	D000152	Acne Vulgaris
	CHEMBL130	D013345	CHLORAMPHENICOL	Subarachnoid Hemorrhage	0	Never tested	0.0176391	D000152	Acne Vulgaris
	CHEMBL130	D002543	CHLORAMPHENICOL	Cerebral Hemorrhage	0	Never tested	0.025631	D000152	Acne Vulgaris
	CHEMBL130	D002544	CHLORAMPHENICOL	Cerebral Infarction	0	Never tested	0.0312569	D000152	Acne Vulgaris
	CHEMBL130	D050197	CHLORAMPHENICOL	Arteriosclerosis	0	Never tested	0.0033724	D000152	Acne Vulgaris
	CHEMBL130	D010689	CHLORAMPHENICOL	Phlebitis	0	Never tested	0.000440091	D000152	Acne Vulgaris
	CHEMBL130	D006484	CHLORAMPHENICOL	Hemorrhoids	0	Never tested	0.022021	D000152	Acne Vulgaris
	CHEMBL130	D007022	CHLORAMPHENICOL	Hypotension	0	Never tested	0.00838868	D000152	Acne Vulgaris
	CHEMBL130	D012852	CHLORAMPHENICOL	Sinusitis	0	Never tested	0.00121172	D000152	Acne Vulgaris
	CHEMBL130	D010996	CHLORAMPHENICOL	Pleural Effusion	0	Never tested	0.00461669	D000152	Acne Vulgaris
	CHEMBL130	D011030	CHLORAMPHENICOL	Pneumothorax	0	Never tested	0.00236327	D000152	Acne Vulgaris
	CHEMBL130	D014060	CHLORAMPHENICOL	Tongue Diseases	0	Status unknown	0.00780001	D000152	Acne Vulgaris
	CHEMBL130	D004941	CHLORAMPHENICOL	Esophagitis	0	Never tested	0.0162607	D000152	Acne Vulgaris
	CHEMBL130	D013276	CHLORAMPHENICOL	Stomach Ulcer	0	Never tested	0.00192206	D000152	Acne Vulgaris
	CHEMBL130	D004415	CHLORAMPHENICOL	Dyspepsia	0	Never tested	0.0122064	D000152	Acne Vulgaris
	CHEMBL130	D002769	CHLORAMPHENICOL	Cholelithiasis	0	Never tested	0.0157927	D000152	Acne Vulgaris
	CHEMBL130	D002764	CHLORAMPHENICOL	Cholecystitis	0	Never tested	0.00561532	D000152	Acne Vulgaris
	CHEMBL130	D010195	CHLORAMPHENICOL	Pancreatitis	0	Never tested	0.0262827	D000152	Acne Vulgaris
	CHEMBL130	D008286	CHLORAMPHENICOL	Malabsorption Syndromes	0	Never tested	0.0091315	D000152	Acne Vulgaris
	CHEMBL130	D002481	CHLORAMPHENICOL	Cellulitis	0	Never tested	0.00879053	D000152	Acne Vulgaris
	CHEMBL130	D011537	CHLORAMPHENICOL	Pruritus	0	Never tested	0.0168187	D000152	Acne Vulgaris
	CHEMBL130	D008010	CHLORAMPHENICOL	Lichen Planus	0	Never tested	0.00223552	D000152	Acne Vulgaris
	CHEMBL130	D017492	CHLORAMPHENICOL	Keratosis, Seborrheic	0	Never tested	0.0394994	D000152	Acne Vulgaris
	CHEMBL130	D011704	CHLORAMPHENICOL	Pyelonephritis	0	Never tested	0.0100875	D000152	Acne Vulgaris
	CHEMBL130	D058186	CHLORAMPHENICOL	Acute Kidney Injury	0	Never tested	0.00749826	D000152	Acne Vulgaris
	CHEMBL130	D007676	CHLORAMPHENICOL	Kidney Failure, Chronic	0	Never tested	0.00880118	D000152	Acne Vulgaris
	CHEMBL130	D003556	CHLORAMPHENICOL	Cystitis	0	Never tested	0.00281988	D000152	Acne Vulgaris
	CHEMBL130	D011470	CHLORAMPHENICOL	Prostatic Hyperplasia	0	Never tested	0.0157871	D000152	Acne Vulgaris
	CHEMBL130	D011472	CHLORAMPHENICOL	Prostatitis	0	Never tested	0.00863665	D000152	Acne Vulgaris
	CHEMBL130	D005348	CHLORAMPHENICOL	Fibrocystic Breast Disease	0	Never tested	0.0051534	D000152	Acne Vulgaris
	CHEMBL130	D006177	CHLORAMPHENICOL	Gynecomastia	0	Never tested	0.0014037	D000152	Acne Vulgaris
	CHEMBL130	D004715	CHLORAMPHENICOL	Endometriosis	0	Never tested	0.0374991	D000152	Acne Vulgaris
	CHEMBL130	D003680	CHLORAMPHENICOL	Deglutition Disorders	0	Never tested	0.007259	D000152	Acne Vulgaris
	CHEMBL130	D001201	CHLORAMPHENICOL	Ascites	0	Never tested	0.00798807	D000152	Acne Vulgaris
	CHEMBL130	D005076	CHLORAMPHENICOL	Exanthema	0	Never tested	0.00344618	D000152	Acne Vulgaris
	CHEMBL130	D014717	CHLORAMPHENICOL	Vertigo	0	Never tested	0.0061692	D000152	Acne Vulgaris
	CHEMBL130	D013575	CHLORAMPHENICOL	Syncope	0	Never tested	0.0192035	D000152	Acne Vulgaris
	CHEMBL130	D007766	CHLORAMPHENICOL	Lacrimal Apparatus Diseases	0	Never tested	0.0160032	D000152	Acne Vulgaris
	CHEMBL130	D006471	CHLORAMPHENICOL	Gastrointestinal Hemorrhage	0	Never tested	0.00978267	D000152	Acne Vulgaris
	CHEMBL130	D010437	CHLORAMPHENICOL	Peptic Ulcer	0	Never tested	0.000240407	D000152	Acne Vulgaris
	CHEMBL130	D005921	CHLORAMPHENICOL	Glomerulonephritis	0	Never tested	0.0193011	D000152	Acne Vulgaris
	CHEMBL130	D006333	CHLORAMPHENICOL	Heart Failure	0	Never tested	0.00336839	D000152	Acne Vulgaris
	CHEMBL130	D006547	CHLORAMPHENICOL	Hernia	0	Never tested	0.0143101	D000152	Acne Vulgaris
	CHEMBL130	D006689	CHLORAMPHENICOL	Hodgkin Disease	0	Never tested	0.0147358	D000152	Acne Vulgaris
	CHEMBL130	D008113	CHLORAMPHENICOL	Liver Neoplasms	0	Never tested	0.00657753	D000152	Acne Vulgaris
	CHEMBL130	D010051	CHLORAMPHENICOL	Ovarian Neoplasms	0	Never tested	0.00649768	D000152	Acne Vulgaris
	CHEMBL130	D011471	CHLORAMPHENICOL	Prostatic Neoplasms	0	Never tested	0.00251007	D000152	Acne Vulgaris
	CHEMBL130	D000647	CHLORAMPHENICOL	Amnesia	0	Never tested	0.00417282	D000152	Acne Vulgaris
	CHEMBL130	D007951	CHLORAMPHENICOL	Leukemia, Myeloid	0	Never tested	0.00901087	D000152	Acne Vulgaris
	CHEMBL130	D000740	CHLORAMPHENICOL	Anemia	0	Never tested	0.0219693	D000152	Acne Vulgaris
	CHEMBL130	D001064	CHLORAMPHENICOL	Appendicitis	0	Never tested	0.0157808	D000152	Acne Vulgaris
	CHEMBL130	D003248	CHLORAMPHENICOL	Constipation	0	Never tested	0.00507442	D000152	Acne Vulgaris
	CHEMBL130	D015352	CHLORAMPHENICOL	Dry Eye Syndromes	0	Never tested	0.00653785	D000152	Acne Vulgaris
	CHEMBL130	D004381	CHLORAMPHENICOL	Duodenal Ulcer	0	Never tested	0.00165139	D000152	Acne Vulgaris
	CHEMBL130	D015837	CHLORAMPHENICOL	Vestibular Diseases	0	Never tested	0.00102778	D000152	Acne Vulgaris
	CHEMBL130	D005705	CHLORAMPHENICOL	Gallbladder Diseases	0	Never tested	0.00474786	D000152	Acne Vulgaris
	CHEMBL130	D006073	CHLORAMPHENICOL	Gout	0	Never tested	0.0530541	D000152	Acne Vulgaris
	CHEMBL130	D001145	CHLORAMPHENICOL	Arrhythmias, Cardiac	0	Never tested	0.0064033	D000152	Acne Vulgaris
	CHEMBL130	D043183	CHLORAMPHENICOL	Irritable Bowel Syndrome	0	Never tested	0.037203	D000152	Acne Vulgaris
	CHEMBL130	D001851	CHLORAMPHENICOL	Bone Diseases, Metabolic	0	Never tested	0.0257424	D000152	Acne Vulgaris
	CHEMBL130	D010024	CHLORAMPHENICOL	Osteoporosis	0	Never tested	0.00351071	D000152	Acne Vulgaris
	CHEMBL130	D009443	CHLORAMPHENICOL	Neuritis	0	Never tested	0.0371004	D000152	Acne Vulgaris
	CHEMBL130	D010538	CHLORAMPHENICOL	Peritonitis	0	Never tested	0.0092924	D000152	Acne Vulgaris
	CHEMBL130	D010998	CHLORAMPHENICOL	Pleurisy	0	Never tested	0.0251209	D000152	Acne Vulgaris
	CHEMBL130	D011565	CHLORAMPHENICOL	Psoriasis	0	Never tested	0.0030107	D000152	Acne Vulgaris
	CHEMBL130	D012163	CHLORAMPHENICOL	Retinal Detachment	0	Never tested	0.00193811	D000152	Acne Vulgaris
	CHEMBL130	D012393	CHLORAMPHENICOL	Rosacea	0	Never tested	0.0374325	D000152	Acne Vulgaris
	CHEMBL130	D006042	CHLORAMPHENICOL	Goiter	0	Never tested	0.012755	D000152	Acne Vulgaris
	CHEMBL130	D002546	CHLORAMPHENICOL	Ischemic Attack, Transient	0	Never tested	0.0129466	D000152	Acne Vulgaris
	CHEMBL130	D000083242	CHLORAMPHENICOL	Ischemic Stroke	0	Never tested	0.00203785	D000152	Acne Vulgaris
	CHEMBL130	D012891	CHLORAMPHENICOL	Sleep Apnea Syndromes	0	Never tested	0.0132525	D000152	Acne Vulgaris
	CHEMBL130	D013921	CHLORAMPHENICOL	Thrombocytopenia	0	Never tested	0.0031536	D000152	Acne Vulgaris
	CHEMBL130	D015179	CHLORAMPHENICOL	Colorectal Neoplasms	0	Never tested	0.0187358	D000152	Acne Vulgaris
	CHEMBL130	D006627	CHLORAMPHENICOL	Hirschsprung Disease	0	Never tested	0.017582	D000152	Acne Vulgaris
	CHEMBL130	D013964	CHLORAMPHENICOL	Thyroid Neoplasms	0	Never tested	0.000483333	D000152	Acne Vulgaris
	CHEMBL130	D010001	CHLORAMPHENICOL	Osteitis Deformans	0	Never tested	0.00499181	D000152	Acne Vulgaris
	CHEMBL130	D007018	CHLORAMPHENICOL	Hypopituitarism	0	Never tested	0.00968404	D000152	Acne Vulgaris
	CHEMBL130	D020246	CHLORAMPHENICOL	Venous Thrombosis	0	Never tested	0.0419988	D000152	Acne Vulgaris
	CHEMBL130	D000075224	CHLORAMPHENICOL	Cardiac Conduction System Disease	0	Never tested	0.0150673	D000152	Acne Vulgaris
	CHEMBL130	D003731	CHLORAMPHENICOL	Dental Caries	0	Never tested	0.0112198	D000152	Acne Vulgaris
	CHEMBL130	D005242	CHLORAMPHENICOL	Fecal Incontinence	0	Never tested	0.00595071	D000152	Acne Vulgaris
	CHEMBL130	D016055	CHLORAMPHENICOL	Urinary Retention	0	Never tested	0.00206146	D000152	Acne Vulgaris
	CHEMBL130	D011141	CHLORAMPHENICOL	Polyuria	0	Never tested	0.00901684	D000152	Acne Vulgaris
	CHEMBL130	D007762	CHLORAMPHENICOL	Labyrinthitis	0	Never tested	0.010534	D000152	Acne Vulgaris
	CHEMBL130	D012878	CHLORAMPHENICOL	Skin Neoplasms	0	Never tested	0.0036481	D000152	Acne Vulgaris
	CHEMBL130	D009260	CHLORAMPHENICOL	Nail Diseases	0	Never tested	0.00478396	D000152	Acne Vulgaris
	CHEMBL130	D016491	CHLORAMPHENICOL	Peripheral Vascular Diseases	0	Never tested	0.0304789	D000152	Acne Vulgaris
	CHEMBL130	D011111	CHLORAMPHENICOL	Polymyalgia Rheumatica	0	Never tested	0.0145842	D000152	Acne Vulgaris
	CHEMBL130	D013118	CHLORAMPHENICOL	Spinal Cord Diseases	0	Never tested	0.0129345	D000152	Acne Vulgaris
	CHEMBL130	D014581	CHLORAMPHENICOL	Urticaria	0	Never tested	0.0045845	D000152	Acne Vulgaris
	CHEMBL130	D014648	CHLORAMPHENICOL	Varicose Veins	0	Never tested	0.0123404	D000152	Acne Vulgaris
	CHEMBL130	D010031	CHLORAMPHENICOL	Otitis	0	Never tested	0.00150307	D000152	Acne Vulgaris
	CHEMBL130	D019966	CHLORAMPHENICOL	Substance-Related Disorders	0	Never tested	0.0148503	D000152	Acne Vulgaris
	CHEMBL130	D015155	CHLORAMPHENICOL	Esophageal Spasm, Diffuse	0	Never tested	0.00028813	D000152	Acne Vulgaris
	CHEMBL1303	D001289	ROTIGOTINE	Attention Deficit Disorder with Hyperactivity	0	Never tested	0.000282836	D010300	Parkinson Disease
	CHEMBL1303	D001008	ROTIGOTINE	Anxiety Disorders	0	Never tested	0.01392	D010300	Parkinson Disease
	CHEMBL1303	D013313	ROTIGOTINE	Stress Disorders, Post-Traumatic	0	Never tested	0.0225364	D010300	Parkinson Disease
	CHEMBL1303	D000856	ROTIGOTINE	Anorexia Nervosa	0	Never tested	0.109848	D010300	Parkinson Disease
	CHEMBL1303	D015228	ROTIGOTINE	Hypertriglyceridemia	0	Never tested	0.0292141	D010300	Parkinson Disease
	CHEMBL1303	D003324	ROTIGOTINE	Coronary Artery Disease	0	Never tested	0.000523585	D010300	Parkinson Disease
	CHEMBL1303	D009765	ROTIGOTINE	Obesity	0	Never tested	0.0463088	D010300	Parkinson Disease
	CHEMBL1303	D020177	ROTIGOTINE	Idiopathic Hypersomnia	0	Never tested	0.00927519	D010300	Parkinson Disease
	CHEMBL1303	D013771	ROTIGOTINE	Tetralogy of Fallot	0	Never tested	0.0157144	D010300	Parkinson Disease
	CHEMBL1303	D001172	ROTIGOTINE	Arthritis, Rheumatoid	0	Never tested	0.00184252	D010300	Parkinson Disease
	CHEMBL1303	D003424	ROTIGOTINE	Crohn Disease	0	Never tested	0.00893046	D010300	Parkinson Disease
	CHEMBL1303	D003093	ROTIGOTINE	Colitis, Ulcerative	0	Never tested	0.00920275	D010300	Parkinson Disease
	CHEMBL1303	D015212	ROTIGOTINE	Inflammatory Bowel Diseases	0	Never tested	0.0065553	D010300	Parkinson Disease
	CHEMBL1303	D002761	ROTIGOTINE	Cholangitis	0	Never tested	0.00490895	D010300	Parkinson Disease
	CHEMBL1303	D017098	ROTIGOTINE	IgA Deficiency	0	Status unknown	0.00215338	D010300	Parkinson Disease
	CHEMBL1303	D008268	ROTIGOTINE	Macular Degeneration	0	Never tested	0.0104006	D010300	Parkinson Disease
	CHEMBL1303	D034381	ROTIGOTINE	Hearing Loss	0	Never tested	0.00384092	D010300	Parkinson Disease
	CHEMBL1303	D014012	ROTIGOTINE	Tinnitus	0	Never tested	0.00996364	D010300	Parkinson Disease
	CHEMBL1303	D000505	ROTIGOTINE	Alopecia	0	Never tested	0.0115813	D010300	Parkinson Disease
	CHEMBL1303	D019226	ROTIGOTINE	Oral Ulcer	0	Never tested	0.0583075	D010300	Parkinson Disease
	CHEMBL1303	D000787	ROTIGOTINE	Angina Pectoris	0	Never tested	0.00752551	D010300	Parkinson Disease
	CHEMBL1303	D065631	ROTIGOTINE	Rhinitis, Allergic	0	Never tested	0.000434807	D010300	Parkinson Disease
	CHEMBL1303	D001249	ROTIGOTINE	Asthma	0	Never tested	0.00618227	D010300	Parkinson Disease
	CHEMBL1303	D005764	ROTIGOTINE	Gastroesophageal Reflux	0	Never tested	0.00838698	D010300	Parkinson Disease
	CHEMBL1303	D007037	ROTIGOTINE	Hypothyroidism	0	Never tested	0.00822275	D010300	Parkinson Disease
	CHEMBL1303	D008881	ROTIGOTINE	Migraine Disorders	0	Never tested	0.0046538	D010300	Parkinson Disease
	CHEMBL1303	D004485	ROTIGOTINE	Eczema	0	Never tested	0.00191219	D010300	Parkinson Disease
	CHEMBL1303	D006937	ROTIGOTINE	Hypercholesterolemia	0	Never tested	0.00467948	D010300	Parkinson Disease
	CHEMBL1303	D012626	ROTIGOTINE	Sebaceous Gland Neoplasms	0	Status unknown	0.00232039	D010300	Parkinson Disease
	CHEMBL1303	D001943	ROTIGOTINE	Breast Neoplasms	0	Never tested	0.013486	D010300	Parkinson Disease
	CHEMBL1303	D002280	ROTIGOTINE	Carcinoma, Basal Cell	0	Never tested	0.0240362	D010300	Parkinson Disease
	CHEMBL1303	D000230	ROTIGOTINE	Adenocarcinoma	0	Never tested	0.0222747	D010300	Parkinson Disease
	CHEMBL1303	D002386	ROTIGOTINE	Cataract	0	Never tested	0.00613496	D010300	Parkinson Disease
	CHEMBL1303	D006552	ROTIGOTINE	Hernia, Inguinal	0	Never tested	0.00474638	D010300	Parkinson Disease
	CHEMBL1303	D012005	ROTIGOTINE	Rectal Prolapse	0	Status unknown	0.00437153	D010300	Parkinson Disease
	CHEMBL1303	D014029	ROTIGOTINE	Tobacco Use Disorder	0	Never tested	0.00449392	D010300	Parkinson Disease
	CHEMBL1303	D009203	ROTIGOTINE	Myocardial Infarction	0	Never tested	0.0115004	D010300	Parkinson Disease
	CHEMBL1303	D005756	ROTIGOTINE	Gastritis	0	Never tested	0.000289621	D010300	Parkinson Disease
	CHEMBL1303	D006548	ROTIGOTINE	Hernia, Diaphragmatic	0	Never tested	0.00535529	D010300	Parkinson Disease
	CHEMBL1303	D000076385	ROTIGOTINE	Diverticular Diseases	0	Never tested	0.00259019	D010300	Parkinson Disease
	CHEMBL1303	D007319	ROTIGOTINE	Sleep Initiation and Maintenance Disorders	0	Never tested	0.00457266	D010300	Parkinson Disease
	CHEMBL1303	D009290	ROTIGOTINE	Narcolepsy	0	Never tested	0.0132764	D010300	Parkinson Disease
	CHEMBL1303	D003922	ROTIGOTINE	Diabetes Mellitus, Type 1	0	Never tested	0.00555019	D010300	Parkinson Disease
	CHEMBL1303	D002446	ROTIGOTINE	Celiac Disease	0	Never tested	0.00876719	D010300	Parkinson Disease
	CHEMBL1303	D008105	ROTIGOTINE	Liver Cirrhosis, Biliary	0	Never tested	0.0167374	D010300	Parkinson Disease
	CHEMBL1303	D014820	ROTIGOTINE	Vitiligo	0	Never tested	0.00357698	D010300	Parkinson Disease
	CHEMBL1303	D009798	ROTIGOTINE	Ocular Hypertension	0	Never tested	0.0254867	D010300	Parkinson Disease
	CHEMBL1303	D009447	ROTIGOTINE	Neuroblastoma	0	Never tested	0.0566009	D010300	Parkinson Disease
	CHEMBL1303	D012559	ROTIGOTINE	Schizophrenia	0	Never tested	0.0402065	D010300	Parkinson Disease
	CHEMBL1303	D000690	ROTIGOTINE	Amyotrophic Lateral Sclerosis	0	Never tested	0.00736151	D010300	Parkinson Disease
	CHEMBL1303	D008180	ROTIGOTINE	Lupus Erythematosus, Systemic	0	Never tested	0.00505355	D010300	Parkinson Disease
	CHEMBL1303	D000437	ROTIGOTINE	Alcoholism	0	Never tested	0.00705678	D010300	Parkinson Disease
	CHEMBL1303	D000067877	ROTIGOTINE	Autism Spectrum Disorder	0	Never tested	0.0157103	D010300	Parkinson Disease
	CHEMBL1303	D001714	ROTIGOTINE	Bipolar Disorder	0	Never tested	0.0307429	D010300	Parkinson Disease
	CHEMBL1303	D009771	ROTIGOTINE	Obsessive-Compulsive Disorder	0	Never tested	0.0270774	D010300	Parkinson Disease
	CHEMBL1303	D003924	ROTIGOTINE	Diabetes Mellitus, Type 2	0	Never tested	0.00345541	D010300	Parkinson Disease
	CHEMBL1303	D000544	ROTIGOTINE	Alzheimer Disease	0	Phase II	0.0163246	D010300	Parkinson Disease
	CHEMBL1303	D004827	ROTIGOTINE	Epilepsy	0	Never tested	0.00175531	D010300	Parkinson Disease
	CHEMBL1303	D005901	ROTIGOTINE	Glaucoma	0	Never tested	0.00412553	D010300	Parkinson Disease
	CHEMBL1303	D051436	ROTIGOTINE	Renal Insufficiency, Chronic	0	Never tested	0.0045347	D010300	Parkinson Disease
	CHEMBL1303	D013167	ROTIGOTINE	Spondylitis, Ankylosing	0	Never tested	0.00590888	D010300	Parkinson Disease
	CHEMBL1303	D003863	ROTIGOTINE	Depression	0	Never tested	0.0140376	D010300	Parkinson Disease
	CHEMBL1303	D010003	ROTIGOTINE	Osteoarthritis	0	Never tested	0.00364797	D010300	Parkinson Disease
	CHEMBL1303	D000419	ROTIGOTINE	Albuminuria	0	Never tested	0.00686393	D010300	Parkinson Disease
	CHEMBL1303	D001281	ROTIGOTINE	Atrial Fibrillation	0	Never tested	0.00127982	D010300	Parkinson Disease
	CHEMBL1303	D006973	ROTIGOTINE	Hypertension	0	Never tested	0.0151963	D010300	Parkinson Disease
	CHEMBL1303	D006327	ROTIGOTINE	Heart Block	0	Never tested	0.00235199	D010300	Parkinson Disease
	CHEMBL1303	D055623	ROTIGOTINE	Keratosis, Actinic	0	Never tested	0.0046549	D010300	Parkinson Disease
	CHEMBL1303	D001991	ROTIGOTINE	Bronchitis	0	Never tested	0.00754064	D010300	Parkinson Disease
	CHEMBL1303	D008175	ROTIGOTINE	Lung Neoplasms	0	Never tested	0.050876	D010300	Parkinson Disease
	CHEMBL1303	D008545	ROTIGOTINE	Melanoma	0	Never tested	0.0310744	D010300	Parkinson Disease
	CHEMBL1303	D008228	ROTIGOTINE	Lymphoma, Non-Hodgkin	0	Never tested	0.00691818	D010300	Parkinson Disease
	CHEMBL1303	D002294	ROTIGOTINE	Carcinoma, Squamous Cell	0	Never tested	0.00216936	D010300	Parkinson Disease
	CHEMBL1303	D002349	ROTIGOTINE	Carpal Tunnel Syndrome	0	Never tested	0.00268612	D010300	Parkinson Disease
	CHEMBL1303	D016883	ROTIGOTINE	Diabetic Ketoacidosis	0	Never tested	0.00190776	D010300	Parkinson Disease
	CHEMBL1303	D001749	ROTIGOTINE	Urinary Bladder Neoplasms	0	Never tested	0.00514079	D010300	Parkinson Disease
	CHEMBL1303	D007889	ROTIGOTINE	Leiomyoma	0	Never tested	0.00302013	D010300	Parkinson Disease
	CHEMBL1303	D018798	ROTIGOTINE	Anemia, Iron-Deficiency	0	Never tested	0.00243255	D010300	Parkinson Disease
	CHEMBL1303	D000380	ROTIGOTINE	Agranulocytosis	0	Never tested	0.00441578	D010300	Parkinson Disease
	CHEMBL1303	D012893	ROTIGOTINE	Sleep Wake Disorders	0	Phase III	0.0226346	D010300	Parkinson Disease
	CHEMBL1303	D006429	ROTIGOTINE	Hemiplegia	0	Never tested	0.021405	D010300	Parkinson Disease
	CHEMBL1303	D011655	ROTIGOTINE	Pulmonary Embolism	0	Never tested	0.0107008	D010300	Parkinson Disease
	CHEMBL1303	D009202	ROTIGOTINE	Cardiomyopathies	0	Never tested	0.0104654	D010300	Parkinson Disease
	CHEMBL1303	D013345	ROTIGOTINE	Subarachnoid Hemorrhage	0	Never tested	0.00911536	D010300	Parkinson Disease
	CHEMBL1303	D002543	ROTIGOTINE	Cerebral Hemorrhage	0	Never tested	0.00174468	D010300	Parkinson Disease
	CHEMBL1303	D002544	ROTIGOTINE	Cerebral Infarction	0	Never tested	0.0102068	D010300	Parkinson Disease
	CHEMBL1303	D050197	ROTIGOTINE	Arteriosclerosis	0	Never tested	0.0132806	D010300	Parkinson Disease
	CHEMBL1303	D010689	ROTIGOTINE	Phlebitis	0	Never tested	0.0271931	D010300	Parkinson Disease
	CHEMBL1303	D006484	ROTIGOTINE	Hemorrhoids	0	Never tested	0.0208928	D010300	Parkinson Disease
	CHEMBL1303	D007022	ROTIGOTINE	Hypotension	0	Never tested	0.0407811	D010300	Parkinson Disease
	CHEMBL1303	D012852	ROTIGOTINE	Sinusitis	0	Never tested	0.0244964	D010300	Parkinson Disease
	CHEMBL1303	D010996	ROTIGOTINE	Pleural Effusion	0	Never tested	0.0180919	D010300	Parkinson Disease
	CHEMBL1303	D011030	ROTIGOTINE	Pneumothorax	0	Never tested	0.00277365	D010300	Parkinson Disease
	CHEMBL1303	D014060	ROTIGOTINE	Tongue Diseases	0	Status unknown	0.0317059	D010300	Parkinson Disease
	CHEMBL1303	D004941	ROTIGOTINE	Esophagitis	0	Never tested	0.0272662	D010300	Parkinson Disease
	CHEMBL1303	D013276	ROTIGOTINE	Stomach Ulcer	0	Never tested	0.0016103	D010300	Parkinson Disease
	CHEMBL1303	D004415	ROTIGOTINE	Dyspepsia	0	Never tested	0.0115123	D010300	Parkinson Disease
	CHEMBL1303	D002769	ROTIGOTINE	Cholelithiasis	0	Never tested	0.0146067	D010300	Parkinson Disease
	CHEMBL1303	D002764	ROTIGOTINE	Cholecystitis	0	Never tested	0.0546903	D010300	Parkinson Disease
	CHEMBL1303	D010195	ROTIGOTINE	Pancreatitis	0	Never tested	0.00580986	D010300	Parkinson Disease
	CHEMBL1303	D008286	ROTIGOTINE	Malabsorption Syndromes	0	Never tested	0.0104899	D010300	Parkinson Disease
	CHEMBL1303	D002481	ROTIGOTINE	Cellulitis	0	Never tested	0.0103972	D010300	Parkinson Disease
	CHEMBL1303	D011537	ROTIGOTINE	Pruritus	0	Never tested	0.00423019	D010300	Parkinson Disease
	CHEMBL1303	D008010	ROTIGOTINE	Lichen Planus	0	Never tested	0.0571125	D010300	Parkinson Disease
	CHEMBL1303	D017492	ROTIGOTINE	Keratosis, Seborrheic	0	Never tested	0.0145848	D010300	Parkinson Disease
	CHEMBL1303	D011704	ROTIGOTINE	Pyelonephritis	0	Never tested	0.0112251	D010300	Parkinson Disease
	CHEMBL1303	D058186	ROTIGOTINE	Acute Kidney Injury	0	Never tested	0.00188149	D010300	Parkinson Disease
	CHEMBL1303	D007676	ROTIGOTINE	Kidney Failure, Chronic	0	Phase III	0.0108167	D010300	Parkinson Disease
	CHEMBL1303	D003556	ROTIGOTINE	Cystitis	0	Never tested	0.00500505	D010300	Parkinson Disease
	CHEMBL1303	D011470	ROTIGOTINE	Prostatic Hyperplasia	0	Never tested	0.00212242	D010300	Parkinson Disease
	CHEMBL1303	D011472	ROTIGOTINE	Prostatitis	0	Never tested	0.0258056	D010300	Parkinson Disease
	CHEMBL1303	D005348	ROTIGOTINE	Fibrocystic Breast Disease	0	Never tested	0.00241615	D010300	Parkinson Disease
	CHEMBL1303	D006177	ROTIGOTINE	Gynecomastia	0	Never tested	0.00709349	D010300	Parkinson Disease
	CHEMBL1303	D004715	ROTIGOTINE	Endometriosis	0	Never tested	0.00680791	D010300	Parkinson Disease
	CHEMBL1303	D003680	ROTIGOTINE	Deglutition Disorders	0	Never tested	0.0162898	D010300	Parkinson Disease
	CHEMBL1303	D001201	ROTIGOTINE	Ascites	0	Never tested	0.0256727	D010300	Parkinson Disease
	CHEMBL1303	D005076	ROTIGOTINE	Exanthema	0	Never tested	0.0442197	D010300	Parkinson Disease
	CHEMBL1303	D014717	ROTIGOTINE	Vertigo	0	Never tested	0.00222657	D010300	Parkinson Disease
	CHEMBL1303	D013575	ROTIGOTINE	Syncope	0	Never tested	0.0161275	D010300	Parkinson Disease
	CHEMBL1303	D007766	ROTIGOTINE	Lacrimal Apparatus Diseases	0	Never tested	0.00578507	D010300	Parkinson Disease
	CHEMBL1303	D006471	ROTIGOTINE	Gastrointestinal Hemorrhage	0	Never tested	0.0115719	D010300	Parkinson Disease
	CHEMBL1303	D010437	ROTIGOTINE	Peptic Ulcer	0	Never tested	0.0143623	D010300	Parkinson Disease
	CHEMBL1303	D005921	ROTIGOTINE	Glomerulonephritis	0	Never tested	0.0385077	D010300	Parkinson Disease
	CHEMBL1303	D006333	ROTIGOTINE	Heart Failure	0	Never tested	0.0126426	D010300	Parkinson Disease
	CHEMBL1303	D006547	ROTIGOTINE	Hernia	0	Never tested	0.00454194	D010300	Parkinson Disease
	CHEMBL1303	D006689	ROTIGOTINE	Hodgkin Disease	0	Never tested	0.0124405	D010300	Parkinson Disease
	CHEMBL1303	D008113	ROTIGOTINE	Liver Neoplasms	0	Never tested	0.000632219	D010300	Parkinson Disease
	CHEMBL1303	D010051	ROTIGOTINE	Ovarian Neoplasms	0	Never tested	0.00502896	D010300	Parkinson Disease
	CHEMBL1303	D011471	ROTIGOTINE	Prostatic Neoplasms	0	Never tested	0.0371416	D010300	Parkinson Disease
	CHEMBL1303	D000647	ROTIGOTINE	Amnesia	0	Never tested	0.0421032	D010300	Parkinson Disease
	CHEMBL1303	D007951	ROTIGOTINE	Leukemia, Myeloid	0	Never tested	0.00858908	D010300	Parkinson Disease
	CHEMBL1303	D000152	ROTIGOTINE	Acne Vulgaris	0	Never tested	0.00556801	D010300	Parkinson Disease
	CHEMBL1303	D000740	ROTIGOTINE	Anemia	0	Never tested	0.00155988	D010300	Parkinson Disease
	CHEMBL1303	D001064	ROTIGOTINE	Appendicitis	0	Never tested	0.00221668	D010300	Parkinson Disease
	CHEMBL1303	D003248	ROTIGOTINE	Constipation	0	Never tested	0.0142278	D010300	Parkinson Disease
	CHEMBL1303	D015352	ROTIGOTINE	Dry Eye Syndromes	0	Never tested	0.00875433	D010300	Parkinson Disease
	CHEMBL1303	D004381	ROTIGOTINE	Duodenal Ulcer	0	Never tested	0.00764721	D010300	Parkinson Disease
	CHEMBL1303	D015837	ROTIGOTINE	Vestibular Diseases	0	Never tested	0.0259423	D010300	Parkinson Disease
	CHEMBL1303	D005705	ROTIGOTINE	Gallbladder Diseases	0	Never tested	0.00996449	D010300	Parkinson Disease
	CHEMBL1303	D006073	ROTIGOTINE	Gout	0	Never tested	0.0117003	D010300	Parkinson Disease
	CHEMBL1303	D001145	ROTIGOTINE	Arrhythmias, Cardiac	0	Never tested	0.0278938	D010300	Parkinson Disease
	CHEMBL1303	D043183	ROTIGOTINE	Irritable Bowel Syndrome	0	Never tested	0.00313182	D010300	Parkinson Disease
	CHEMBL1303	D001851	ROTIGOTINE	Bone Diseases, Metabolic	0	Never tested	0.0121287	D010300	Parkinson Disease
	CHEMBL1303	D010024	ROTIGOTINE	Osteoporosis	0	Never tested	0.0238146	D010300	Parkinson Disease
	CHEMBL1303	D009443	ROTIGOTINE	Neuritis	0	Never tested	0.00374427	D010300	Parkinson Disease
	CHEMBL1303	D010538	ROTIGOTINE	Peritonitis	0	Never tested	0.00123418	D010300	Parkinson Disease
	CHEMBL1303	D010998	ROTIGOTINE	Pleurisy	0	Never tested	0.0206974	D010300	Parkinson Disease
	CHEMBL1303	D011565	ROTIGOTINE	Psoriasis	0	Never tested	0.0174153	D010300	Parkinson Disease
	CHEMBL1303	D012163	ROTIGOTINE	Retinal Detachment	0	Never tested	0.0114469	D010300	Parkinson Disease
	CHEMBL1303	D012393	ROTIGOTINE	Rosacea	0	Never tested	0.000574558	D010300	Parkinson Disease
	CHEMBL1303	D006042	ROTIGOTINE	Goiter	0	Never tested	0.0439375	D010300	Parkinson Disease
	CHEMBL1303	D002546	ROTIGOTINE	Ischemic Attack, Transient	0	Never tested	0.0491121	D010300	Parkinson Disease
	CHEMBL1303	D000083242	ROTIGOTINE	Ischemic Stroke	0	Never tested	0.00964328	D010300	Parkinson Disease
	CHEMBL1303	D012891	ROTIGOTINE	Sleep Apnea Syndromes	0	Never tested	0.016517	D010300	Parkinson Disease
	CHEMBL1303	D013921	ROTIGOTINE	Thrombocytopenia	0	Never tested	0.00271513	D010300	Parkinson Disease
	CHEMBL1303	D015179	ROTIGOTINE	Colorectal Neoplasms	0	Never tested	0.0190519	D010300	Parkinson Disease
	CHEMBL1303	D006627	ROTIGOTINE	Hirschsprung Disease	0	Never tested	0.0261812	D010300	Parkinson Disease
	CHEMBL1303	D013964	ROTIGOTINE	Thyroid Neoplasms	0	Never tested	0.0110323	D010300	Parkinson Disease
	CHEMBL1303	D010001	ROTIGOTINE	Osteitis Deformans	0	Never tested	0.00203135	D010300	Parkinson Disease
	CHEMBL1303	D007018	ROTIGOTINE	Hypopituitarism	0	Never tested	0.0104265	D010300	Parkinson Disease
	CHEMBL1303	D020246	ROTIGOTINE	Venous Thrombosis	0	Never tested	0.00363621	D010300	Parkinson Disease
	CHEMBL1303	D000075224	ROTIGOTINE	Cardiac Conduction System Disease	0	Never tested	0.00468865	D010300	Parkinson Disease
	CHEMBL1303	D003731	ROTIGOTINE	Dental Caries	0	Never tested	0.000849305	D010300	Parkinson Disease
	CHEMBL1303	D005242	ROTIGOTINE	Fecal Incontinence	0	Never tested	0.00266288	D010300	Parkinson Disease
	CHEMBL1303	D016055	ROTIGOTINE	Urinary Retention	0	Never tested	0.0322249	D010300	Parkinson Disease
	CHEMBL1303	D011141	ROTIGOTINE	Polyuria	0	Never tested	0.00545552	D010300	Parkinson Disease
	CHEMBL1303	D007762	ROTIGOTINE	Labyrinthitis	0	Never tested	0.00721743	D010300	Parkinson Disease
	CHEMBL1303	D012878	ROTIGOTINE	Skin Neoplasms	0	Never tested	0.0193443	D010300	Parkinson Disease
	CHEMBL1303	D009260	ROTIGOTINE	Nail Diseases	0	Never tested	0.00288196	D010300	Parkinson Disease
	CHEMBL1303	D016491	ROTIGOTINE	Peripheral Vascular Diseases	0	Never tested	0.0149053	D010300	Parkinson Disease
	CHEMBL1303	D011111	ROTIGOTINE	Polymyalgia Rheumatica	0	Never tested	0.0214433	D010300	Parkinson Disease
	CHEMBL1303	D013118	ROTIGOTINE	Spinal Cord Diseases	0	Never tested	0.00803556	D010300	Parkinson Disease
	CHEMBL1303	D014581	ROTIGOTINE	Urticaria	0	Never tested	0.0104176	D010300	Parkinson Disease
	CHEMBL1303	D014648	ROTIGOTINE	Varicose Veins	0	Never tested	0.00897574	D010300	Parkinson Disease
	CHEMBL1303	D010031	ROTIGOTINE	Otitis	0	Never tested	0.00887931	D010300	Parkinson Disease
	CHEMBL1303	D019966	ROTIGOTINE	Substance-Related Disorders	0	Never tested	0.0039776	D010300	Parkinson Disease
	CHEMBL1303	D015155	ROTIGOTINE	Esophageal Spasm, Diffuse	0	Never tested	0.0160671	D010300	Parkinson Disease
	CHEMBL1305	D001008	ANTAZOLINE	Anxiety Disorders	0	Never tested	0.0235483	D011537	Pruritus
	CHEMBL1305	D003324	ANTAZOLINE	Coronary Artery Disease	0	Never tested	0.0117078	D011537	Pruritus
	CHEMBL1305	D009765	ANTAZOLINE	Obesity	0	Never tested	0.0271165	D011537	Pruritus
	CHEMBL1305	D010300	ANTAZOLINE	Parkinson Disease	0	Never tested	0.0387986	D011537	Pruritus
	CHEMBL1305	D001172	ANTAZOLINE	Arthritis, Rheumatoid	0	Never tested	0.0249019	D011537	Pruritus
	CHEMBL1305	D015212	ANTAZOLINE	Inflammatory Bowel Diseases	0	Never tested	0.00828741	D011537	Pruritus
	CHEMBL1305	D008268	ANTAZOLINE	Macular Degeneration	0	Never tested	0.0023604	D011537	Pruritus
	CHEMBL1305	D000787	ANTAZOLINE	Angina Pectoris	0	Never tested	0.0207475	D011537	Pruritus
	CHEMBL1305	D065631	ANTAZOLINE	Rhinitis, Allergic	0	Never tested	0.00434533	D011537	Pruritus
	CHEMBL1305	D001249	ANTAZOLINE	Asthma	0	Never tested	0.00595076	D011537	Pruritus
	CHEMBL1305	D005764	ANTAZOLINE	Gastroesophageal Reflux	0	Never tested	0.00985766	D011537	Pruritus
	CHEMBL1305	D008881	ANTAZOLINE	Migraine Disorders	0	Never tested	0.0103003	D011537	Pruritus
	CHEMBL1305	D004485	ANTAZOLINE	Eczema	0	Never tested	0.0490169	D011537	Pruritus
	CHEMBL1305	D006937	ANTAZOLINE	Hypercholesterolemia	0	Never tested	0.0585915	D011537	Pruritus
	CHEMBL1305	D001943	ANTAZOLINE	Breast Neoplasms	0	Never tested	0.00626587	D011537	Pruritus
	CHEMBL1305	D002280	ANTAZOLINE	Carcinoma, Basal Cell	0	Never tested	0.0133861	D011537	Pruritus
	CHEMBL1305	D002386	ANTAZOLINE	Cataract	0	Never tested	0.0208776	D011537	Pruritus
	CHEMBL1305	D006552	ANTAZOLINE	Hernia, Inguinal	0	Never tested	0.00539139	D011537	Pruritus
	CHEMBL1305	D009203	ANTAZOLINE	Myocardial Infarction	0	Never tested	0.00170172	D011537	Pruritus
	CHEMBL1305	D005756	ANTAZOLINE	Gastritis	0	Never tested	0.00826426	D011537	Pruritus
	CHEMBL1305	D006548	ANTAZOLINE	Hernia, Diaphragmatic	0	Never tested	0.00746234	D011537	Pruritus
	CHEMBL1305	D007319	ANTAZOLINE	Sleep Initiation and Maintenance Disorders	0	Never tested	0.00690951	D011537	Pruritus
	CHEMBL1305	D009290	ANTAZOLINE	Narcolepsy	0	Never tested	0.00153813	D011537	Pruritus
	CHEMBL1305	D012559	ANTAZOLINE	Schizophrenia	0	Never tested	0.0232992	D011537	Pruritus
	CHEMBL1305	D008180	ANTAZOLINE	Lupus Erythematosus, Systemic	0	Never tested	0.00285448	D011537	Pruritus
	CHEMBL1305	D001714	ANTAZOLINE	Bipolar Disorder	0	Never tested	0.00803664	D011537	Pruritus
	CHEMBL1305	D004827	ANTAZOLINE	Epilepsy	0	Never tested	0.00434402	D011537	Pruritus
	CHEMBL1305	D005901	ANTAZOLINE	Glaucoma	0	Never tested	0.0100296	D011537	Pruritus
	CHEMBL1305	D003863	ANTAZOLINE	Depression	0	Never tested	0.00128764	D011537	Pruritus
	CHEMBL1305	D010003	ANTAZOLINE	Osteoarthritis	0	Never tested	0.0198516	D011537	Pruritus
	CHEMBL1305	D001281	ANTAZOLINE	Atrial Fibrillation	0	Never tested	0.0146257	D011537	Pruritus
	CHEMBL1305	D006973	ANTAZOLINE	Hypertension	0	Never tested	0.0127841	D011537	Pruritus
	CHEMBL1305	D006327	ANTAZOLINE	Heart Block	0	Never tested	0.0078067	D011537	Pruritus
	CHEMBL1305	D055623	ANTAZOLINE	Keratosis, Actinic	0	Never tested	0.0150746	D011537	Pruritus
	CHEMBL1305	D001991	ANTAZOLINE	Bronchitis	0	Never tested	0.00559148	D011537	Pruritus
	CHEMBL1305	D008175	ANTAZOLINE	Lung Neoplasms	0	Never tested	0.0257372	D011537	Pruritus
	CHEMBL1305	D008545	ANTAZOLINE	Melanoma	0	Never tested	0.0179881	D011537	Pruritus
	CHEMBL1305	D008228	ANTAZOLINE	Lymphoma, Non-Hodgkin	0	Never tested	0.00089589	D011537	Pruritus
	CHEMBL1305	D002294	ANTAZOLINE	Carcinoma, Squamous Cell	0	Never tested	0.02024	D011537	Pruritus
	CHEMBL1305	D002349	ANTAZOLINE	Carpal Tunnel Syndrome	0	Never tested	0.0133522	D011537	Pruritus
	CHEMBL1305	D016883	ANTAZOLINE	Diabetic Ketoacidosis	0	Never tested	0.00210521	D011537	Pruritus
	CHEMBL1305	D001749	ANTAZOLINE	Urinary Bladder Neoplasms	0	Never tested	0.00525405	D011537	Pruritus
	CHEMBL1305	D007889	ANTAZOLINE	Leiomyoma	0	Never tested	0.0528503	D011537	Pruritus
	CHEMBL1305	D018798	ANTAZOLINE	Anemia, Iron-Deficiency	0	Never tested	0.00180789	D011537	Pruritus
	CHEMBL1305	D000380	ANTAZOLINE	Agranulocytosis	0	Never tested	0.0161614	D011537	Pruritus
	CHEMBL1305	D012893	ANTAZOLINE	Sleep Wake Disorders	0	Never tested	0.0167868	D011537	Pruritus
	CHEMBL1305	D006429	ANTAZOLINE	Hemiplegia	0	Never tested	0.01974	D011537	Pruritus
	CHEMBL1305	D011655	ANTAZOLINE	Pulmonary Embolism	0	Never tested	0.0126087	D011537	Pruritus
	CHEMBL1305	D009202	ANTAZOLINE	Cardiomyopathies	0	Never tested	0.023526	D011537	Pruritus
	CHEMBL1305	D013345	ANTAZOLINE	Subarachnoid Hemorrhage	0	Never tested	0.00776681	D011537	Pruritus
	CHEMBL1305	D002543	ANTAZOLINE	Cerebral Hemorrhage	0	Never tested	0.0373292	D011537	Pruritus
	CHEMBL1305	D002544	ANTAZOLINE	Cerebral Infarction	0	Never tested	0.0112317	D011537	Pruritus
	CHEMBL1305	D050197	ANTAZOLINE	Arteriosclerosis	0	Never tested	0.00629767	D011537	Pruritus
	CHEMBL1305	D010689	ANTAZOLINE	Phlebitis	0	Never tested	0.0147318	D011537	Pruritus
	CHEMBL1305	D006484	ANTAZOLINE	Hemorrhoids	0	Never tested	0.00246073	D011537	Pruritus
	CHEMBL1305	D007022	ANTAZOLINE	Hypotension	0	Never tested	0.00210459	D011537	Pruritus
	CHEMBL1305	D012852	ANTAZOLINE	Sinusitis	0	Never tested	0.0149965	D011537	Pruritus
	CHEMBL1305	D010996	ANTAZOLINE	Pleural Effusion	0	Never tested	0.00826931	D011537	Pruritus
	CHEMBL1305	D011030	ANTAZOLINE	Pneumothorax	0	Never tested	0.00780642	D011537	Pruritus
	CHEMBL1305	D014060	ANTAZOLINE	Tongue Diseases	0	Status unknown	0.018864	D011537	Pruritus
	CHEMBL1305	D004941	ANTAZOLINE	Esophagitis	0	Never tested	0.00683074	D011537	Pruritus
	CHEMBL1305	D013276	ANTAZOLINE	Stomach Ulcer	0	Never tested	0.0227327	D011537	Pruritus
	CHEMBL1305	D004415	ANTAZOLINE	Dyspepsia	0	Never tested	0.00339075	D011537	Pruritus
	CHEMBL1305	D002769	ANTAZOLINE	Cholelithiasis	0	Never tested	0.00639084	D011537	Pruritus
	CHEMBL1305	D002764	ANTAZOLINE	Cholecystitis	0	Never tested	0.0228788	D011537	Pruritus
	CHEMBL1305	D010195	ANTAZOLINE	Pancreatitis	0	Never tested	0.00154861	D011537	Pruritus
	CHEMBL1305	D008286	ANTAZOLINE	Malabsorption Syndromes	0	Never tested	0.00377562	D011537	Pruritus
	CHEMBL1305	D002481	ANTAZOLINE	Cellulitis	0	Never tested	0.00814547	D011537	Pruritus
	CHEMBL1305	D008010	ANTAZOLINE	Lichen Planus	0	Never tested	0.0141101	D011537	Pruritus
	CHEMBL1305	D017492	ANTAZOLINE	Keratosis, Seborrheic	0	Never tested	0.00887541	D011537	Pruritus
	CHEMBL1305	D011704	ANTAZOLINE	Pyelonephritis	0	Never tested	0.0221325	D011537	Pruritus
	CHEMBL1305	D058186	ANTAZOLINE	Acute Kidney Injury	0	Never tested	0.0154908	D011537	Pruritus
	CHEMBL1305	D007676	ANTAZOLINE	Kidney Failure, Chronic	0	Never tested	0.0172125	D011537	Pruritus
	CHEMBL1305	D003556	ANTAZOLINE	Cystitis	0	Never tested	0.00770305	D011537	Pruritus
	CHEMBL1305	D011470	ANTAZOLINE	Prostatic Hyperplasia	0	Never tested	0.0279476	D011537	Pruritus
	CHEMBL1305	D011472	ANTAZOLINE	Prostatitis	0	Never tested	0.013096	D011537	Pruritus
	CHEMBL1305	D005348	ANTAZOLINE	Fibrocystic Breast Disease	0	Never tested	0.00438479	D011537	Pruritus
	CHEMBL1305	D006177	ANTAZOLINE	Gynecomastia	0	Never tested	0.00357299	D011537	Pruritus
	CHEMBL1305	D004715	ANTAZOLINE	Endometriosis	0	Never tested	0.0116038	D011537	Pruritus
	CHEMBL1305	D003680	ANTAZOLINE	Deglutition Disorders	0	Never tested	0.0274761	D011537	Pruritus
	CHEMBL1305	D001201	ANTAZOLINE	Ascites	0	Never tested	0.0105764	D011537	Pruritus
	CHEMBL1305	D005076	ANTAZOLINE	Exanthema	0	Never tested	0.0130799	D011537	Pruritus
	CHEMBL1305	D014717	ANTAZOLINE	Vertigo	0	Never tested	0.0468941	D011537	Pruritus
	CHEMBL1305	D013575	ANTAZOLINE	Syncope	0	Never tested	0.00328231	D011537	Pruritus
	CHEMBL1305	D007766	ANTAZOLINE	Lacrimal Apparatus Diseases	0	Never tested	0.00260361	D011537	Pruritus
	CHEMBL1305	D006471	ANTAZOLINE	Gastrointestinal Hemorrhage	0	Never tested	0.00385226	D011537	Pruritus
	CHEMBL1305	D010437	ANTAZOLINE	Peptic Ulcer	0	Never tested	0.0162765	D011537	Pruritus
	CHEMBL1305	D005921	ANTAZOLINE	Glomerulonephritis	0	Never tested	0.00433219	D011537	Pruritus
	CHEMBL1305	D006333	ANTAZOLINE	Heart Failure	0	Never tested	0.000492666	D011537	Pruritus
	CHEMBL1305	D006547	ANTAZOLINE	Hernia	0	Never tested	0.0176989	D011537	Pruritus
	CHEMBL1305	D006689	ANTAZOLINE	Hodgkin Disease	0	Never tested	0.064748	D011537	Pruritus
	CHEMBL1305	D008113	ANTAZOLINE	Liver Neoplasms	0	Never tested	0.0295008	D011537	Pruritus
	CHEMBL1305	D010051	ANTAZOLINE	Ovarian Neoplasms	0	Never tested	0.00499261	D011537	Pruritus
	CHEMBL1305	D011471	ANTAZOLINE	Prostatic Neoplasms	0	Never tested	0.0114868	D011537	Pruritus
	CHEMBL1305	D000647	ANTAZOLINE	Amnesia	0	Never tested	0.000872972	D011537	Pruritus
	CHEMBL1305	D007951	ANTAZOLINE	Leukemia, Myeloid	0	Never tested	0.0163911	D011537	Pruritus
	CHEMBL1305	D000152	ANTAZOLINE	Acne Vulgaris	0	Never tested	0.0275278	D011537	Pruritus
	CHEMBL1305	D000740	ANTAZOLINE	Anemia	0	Never tested	0.0447709	D011537	Pruritus
	CHEMBL1305	D001064	ANTAZOLINE	Appendicitis	0	Never tested	0.00502271	D011537	Pruritus
	CHEMBL1305	D003248	ANTAZOLINE	Constipation	0	Never tested	0.00377574	D011537	Pruritus
	CHEMBL1305	D015352	ANTAZOLINE	Dry Eye Syndromes	0	Never tested	0.0177255	D011537	Pruritus
	CHEMBL1305	D004381	ANTAZOLINE	Duodenal Ulcer	0	Never tested	0.00793783	D011537	Pruritus
	CHEMBL1305	D015837	ANTAZOLINE	Vestibular Diseases	0	Never tested	0.00563577	D011537	Pruritus
	CHEMBL1305	D005705	ANTAZOLINE	Gallbladder Diseases	0	Never tested	0.00502844	D011537	Pruritus
	CHEMBL1305	D006073	ANTAZOLINE	Gout	0	Never tested	0.0143166	D011537	Pruritus
	CHEMBL1305	D001145	ANTAZOLINE	Arrhythmias, Cardiac	0	Never tested	0.0126063	D011537	Pruritus
	CHEMBL1305	D043183	ANTAZOLINE	Irritable Bowel Syndrome	0	Never tested	0.0190215	D011537	Pruritus
	CHEMBL1305	D001851	ANTAZOLINE	Bone Diseases, Metabolic	0	Never tested	0.0042742	D011537	Pruritus
	CHEMBL1305	D010024	ANTAZOLINE	Osteoporosis	0	Never tested	0.0196167	D011537	Pruritus
	CHEMBL1305	D009443	ANTAZOLINE	Neuritis	0	Never tested	0.00163003	D011537	Pruritus
	CHEMBL1305	D010538	ANTAZOLINE	Peritonitis	0	Never tested	0.0122831	D011537	Pruritus
	CHEMBL1305	D010998	ANTAZOLINE	Pleurisy	0	Never tested	0.00349748	D011537	Pruritus
	CHEMBL1305	D011565	ANTAZOLINE	Psoriasis	0	Never tested	0.0208691	D011537	Pruritus
	CHEMBL1305	D012163	ANTAZOLINE	Retinal Detachment	0	Never tested	0.00165172	D011537	Pruritus
	CHEMBL1305	D012393	ANTAZOLINE	Rosacea	0	Never tested	0.00399527	D011537	Pruritus
	CHEMBL1305	D006042	ANTAZOLINE	Goiter	0	Never tested	0.035245	D011537	Pruritus
	CHEMBL1305	D002546	ANTAZOLINE	Ischemic Attack, Transient	0	Never tested	0.0364209	D011537	Pruritus
	CHEMBL1305	D000083242	ANTAZOLINE	Ischemic Stroke	0	Never tested	0.0164642	D011537	Pruritus
	CHEMBL1305	D012891	ANTAZOLINE	Sleep Apnea Syndromes	0	Never tested	0.00468982	D011537	Pruritus
	CHEMBL1305	D013921	ANTAZOLINE	Thrombocytopenia	0	Never tested	0.00673759	D011537	Pruritus
	CHEMBL1305	D000075224	ANTAZOLINE	Cardiac Conduction System Disease	0	Never tested	0.0381426	D011537	Pruritus
	CHEMBL1305	D003731	ANTAZOLINE	Dental Caries	0	Never tested	0.0150192	D011537	Pruritus
	CHEMBL1305	D005242	ANTAZOLINE	Fecal Incontinence	0	Never tested	0.00168674	D011537	Pruritus
	CHEMBL1305	D016055	ANTAZOLINE	Urinary Retention	0	Never tested	0.00417708	D011537	Pruritus
	CHEMBL1305	D011141	ANTAZOLINE	Polyuria	0	Never tested	0.0225093	D011537	Pruritus
	CHEMBL1305	D007762	ANTAZOLINE	Labyrinthitis	0	Never tested	0.00136484	D011537	Pruritus
	CHEMBL1305	D012878	ANTAZOLINE	Skin Neoplasms	0	Never tested	0.0112057	D011537	Pruritus
	CHEMBL1305	D009260	ANTAZOLINE	Nail Diseases	0	Never tested	0.0171825	D011537	Pruritus
	CHEMBL1305	D016491	ANTAZOLINE	Peripheral Vascular Diseases	0	Never tested	0.0156273	D011537	Pruritus
	CHEMBL1305	D011111	ANTAZOLINE	Polymyalgia Rheumatica	0	Never tested	0.0128649	D011537	Pruritus
	CHEMBL1305	D013118	ANTAZOLINE	Spinal Cord Diseases	0	Never tested	0.00586625	D011537	Pruritus
	CHEMBL1305	D014581	ANTAZOLINE	Urticaria	0	Never tested	0.00173433	D011537	Pruritus
	CHEMBL1305	D014648	ANTAZOLINE	Varicose Veins	0	Never tested	0.00589074	D011537	Pruritus
	CHEMBL1305	D010031	ANTAZOLINE	Otitis	0	Never tested	0.00331404	D011537	Pruritus
	CHEMBL1305	D019966	ANTAZOLINE	Substance-Related Disorders	0	Never tested	0.0249409	D011537	Pruritus
	CHEMBL1305	D015155	ANTAZOLINE	Esophageal Spasm, Diffuse	0	Never tested	0.00952511	D011537	Pruritus
	CHEMBL131	D001289	PREDNISOLONE	Attention Deficit Disorder with Hyperactivity	0	Never tested	0.0850864	D001172 ||| D008180 ||| D003093 ||| D003424 ||| D013167 ||| D011565 ||| D010437 ||| D006484 ||| D001249 ||| D010003	Arthritis, Rheumatoid ||| Lupus Erythematosus, Systemic ||| Colitis, Ulcerative ||| Crohn Disease ||| Spondylitis, Ankylosing ||| Psoriasis ||| Peptic Ulcer ||| Hemorrhoids ||| Asthma ||| Osteoarthritis
	CHEMBL131	D001008	PREDNISOLONE	Anxiety Disorders	0	Never tested	0.030165	D001172 ||| D008180 ||| D003093 ||| D003424 ||| D013167 ||| D011565 ||| D013921 ||| D010437 ||| D006484 ||| D001249 ||| D010003	Arthritis, Rheumatoid ||| Lupus Erythematosus, Systemic ||| Colitis, Ulcerative ||| Crohn Disease ||| Spondylitis, Ankylosing ||| Psoriasis ||| Thrombocytopenia ||| Peptic Ulcer ||| Hemorrhoids ||| Asthma ||| Osteoarthritis
	CHEMBL131	D013313	PREDNISOLONE	Stress Disorders, Post-Traumatic	0	Never tested	0.00380175	D001172 ||| D008180 ||| D003093 ||| D003424 ||| D013167 ||| D011565 ||| D010437 ||| D006484 ||| D001249 ||| D010003	Arthritis, Rheumatoid ||| Lupus Erythematosus, Systemic ||| Colitis, Ulcerative ||| Crohn Disease ||| Spondylitis, Ankylosing ||| Psoriasis ||| Peptic Ulcer ||| Hemorrhoids ||| Asthma ||| Osteoarthritis
	CHEMBL131	D000856	PREDNISOLONE	Anorexia Nervosa	0	Never tested	0.00584467	D001172 ||| D008180 ||| D003093 ||| D003424 ||| D013167 ||| D011565 ||| D010437 ||| D006484 ||| D001249 ||| D010003	Arthritis, Rheumatoid ||| Lupus Erythematosus, Systemic ||| Colitis, Ulcerative ||| Crohn Disease ||| Spondylitis, Ankylosing ||| Psoriasis ||| Peptic Ulcer ||| Hemorrhoids ||| Asthma ||| Osteoarthritis
	CHEMBL131	D015228	PREDNISOLONE	Hypertriglyceridemia	0	Never tested	0.0313607	D001172 ||| D008180 ||| D003093 ||| D003424 ||| D013167 ||| D011565 ||| D010437 ||| D006484 ||| D001249 ||| D010003	Arthritis, Rheumatoid ||| Lupus Erythematosus, Systemic ||| Colitis, Ulcerative ||| Crohn Disease ||| Spondylitis, Ankylosing ||| Psoriasis ||| Peptic Ulcer ||| Hemorrhoids ||| Asthma ||| Osteoarthritis
	CHEMBL131	D003324	PREDNISOLONE	Coronary Artery Disease	0	Never tested	0.00639949	D001172 ||| D008180 ||| D003093 ||| D003424 ||| D013167 ||| D011565 ||| D013921 ||| D010437 ||| D006484 ||| D001249 ||| D010003	Arthritis, Rheumatoid ||| Lupus Erythematosus, Systemic ||| Colitis, Ulcerative ||| Crohn Disease ||| Spondylitis, Ankylosing ||| Psoriasis ||| Thrombocytopenia ||| Peptic Ulcer ||| Hemorrhoids ||| Asthma ||| Osteoarthritis
	CHEMBL131	D009765	PREDNISOLONE	Obesity	0	Never tested	0.0698972	D001172 ||| D008180 ||| D003093 ||| D003424 ||| D013167 ||| D011565 ||| D013921 ||| D010437 ||| D006484 ||| D001249 ||| D010003	Arthritis, Rheumatoid ||| Lupus Erythematosus, Systemic ||| Colitis, Ulcerative ||| Crohn Disease ||| Spondylitis, Ankylosing ||| Psoriasis ||| Thrombocytopenia ||| Peptic Ulcer ||| Hemorrhoids ||| Asthma ||| Osteoarthritis
	CHEMBL131	D020177	PREDNISOLONE	Idiopathic Hypersomnia	0	Never tested	0.0160665	D001172 ||| D008180 ||| D003093 ||| D003424 ||| D013167 ||| D001249 ||| D010003	Arthritis, Rheumatoid ||| Lupus Erythematosus, Systemic ||| Colitis, Ulcerative ||| Crohn Disease ||| Spondylitis, Ankylosing ||| Asthma ||| Osteoarthritis
	CHEMBL131	D010300	PREDNISOLONE	Parkinson Disease	0	Never tested	0.00349375	D001172 ||| D008180 ||| D003093 ||| D003424 ||| D013167 ||| D011565 ||| D013921 ||| D010437 ||| D006484 ||| D001249 ||| D010003	Arthritis, Rheumatoid ||| Lupus Erythematosus, Systemic ||| Colitis, Ulcerative ||| Crohn Disease ||| Spondylitis, Ankylosing ||| Psoriasis ||| Thrombocytopenia ||| Peptic Ulcer ||| Hemorrhoids ||| Asthma ||| Osteoarthritis
	CHEMBL131	D013771	PREDNISOLONE	Tetralogy of Fallot	0	Never tested	0.0604272	D001172 ||| D008180 ||| D003093 ||| D003424 ||| D013167 ||| D011565 ||| D010437 ||| D006484 ||| D001249 ||| D010003	Arthritis, Rheumatoid ||| Lupus Erythematosus, Systemic ||| Colitis, Ulcerative ||| Crohn Disease ||| Spondylitis, Ankylosing ||| Psoriasis ||| Peptic Ulcer ||| Hemorrhoids ||| Asthma ||| Osteoarthritis
	CHEMBL131	D001172	PREDNISOLONE	Arthritis, Rheumatoid	1	Approved	0.125192	D008180 ||| D003093 ||| D003424 ||| D013167 ||| D011565 ||| D013921 ||| D010437 ||| D006484 ||| D001249 ||| D010003	Lupus Erythematosus, Systemic ||| Colitis, Ulcerative ||| Crohn Disease ||| Spondylitis, Ankylosing ||| Psoriasis ||| Thrombocytopenia ||| Peptic Ulcer ||| Hemorrhoids ||| Asthma ||| Osteoarthritis
	CHEMBL131	D003424	PREDNISOLONE	Crohn Disease	1	Approved	0.337871	D001172 ||| D008180 ||| D003093 ||| D013167 ||| D011565 ||| D010437 ||| D006484 ||| D001249 ||| D010003	Arthritis, Rheumatoid ||| Lupus Erythematosus, Systemic ||| Colitis, Ulcerative ||| Spondylitis, Ankylosing ||| Psoriasis ||| Peptic Ulcer ||| Hemorrhoids ||| Asthma ||| Osteoarthritis
	CHEMBL131	D003093	PREDNISOLONE	Colitis, Ulcerative	1	Approved	0.155241	D001172 ||| D008180 ||| D003424 ||| D013167 ||| D011565 ||| D010437 ||| D006484 ||| D001249 ||| D010003	Arthritis, Rheumatoid ||| Lupus Erythematosus, Systemic ||| Crohn Disease ||| Spondylitis, Ankylosing ||| Psoriasis ||| Peptic Ulcer ||| Hemorrhoids ||| Asthma ||| Osteoarthritis
	CHEMBL131	D015212	PREDNISOLONE	Inflammatory Bowel Diseases	0	Phase unknown	0.445953	D001172 ||| D008180 ||| D003093 ||| D003424 ||| D013167 ||| D011565 ||| D013921 ||| D010437 ||| D006484 ||| D001249 ||| D010003	Arthritis, Rheumatoid ||| Lupus Erythematosus, Systemic ||| Colitis, Ulcerative ||| Crohn Disease ||| Spondylitis, Ankylosing ||| Psoriasis ||| Thrombocytopenia ||| Peptic Ulcer ||| Hemorrhoids ||| Asthma ||| Osteoarthritis
	CHEMBL131	D002761	PREDNISOLONE	Cholangitis	0	Never tested	0.0888264	D001172 ||| D008180 ||| D003093 ||| D003424 ||| D013167 ||| D011565 ||| D010437 ||| D006484 ||| D001249 ||| D010003	Arthritis, Rheumatoid ||| Lupus Erythematosus, Systemic ||| Colitis, Ulcerative ||| Crohn Disease ||| Spondylitis, Ankylosing ||| Psoriasis ||| Peptic Ulcer ||| Hemorrhoids ||| Asthma ||| Osteoarthritis
	CHEMBL131	D017098	PREDNISOLONE	IgA Deficiency	0	Status unknown	0.0361446	D001172 ||| D008180 ||| D003093 ||| D003424 ||| D013167 ||| D011565 ||| D010437 ||| D006484 ||| D001249 ||| D010003	Arthritis, Rheumatoid ||| Lupus Erythematosus, Systemic ||| Colitis, Ulcerative ||| Crohn Disease ||| Spondylitis, Ankylosing ||| Psoriasis ||| Peptic Ulcer ||| Hemorrhoids ||| Asthma ||| Osteoarthritis
	CHEMBL131	D008268	PREDNISOLONE	Macular Degeneration	0	Phase I	0.00820291	D001172 ||| D008180 ||| D003093 ||| D003424 ||| D013167 ||| D011565 ||| D013921 ||| D010437 ||| D006484 ||| D001249 ||| D010003	Arthritis, Rheumatoid ||| Lupus Erythematosus, Systemic ||| Colitis, Ulcerative ||| Crohn Disease ||| Spondylitis, Ankylosing ||| Psoriasis ||| Thrombocytopenia ||| Peptic Ulcer ||| Hemorrhoids ||| Asthma ||| Osteoarthritis
	CHEMBL131	D034381	PREDNISOLONE	Hearing Loss	0	Phase unknown	0.0101122	D001172 ||| D008180 ||| D003093 ||| D003424 ||| D013167 ||| D011565 ||| D010437 ||| D006484 ||| D001249 ||| D010003	Arthritis, Rheumatoid ||| Lupus Erythematosus, Systemic ||| Colitis, Ulcerative ||| Crohn Disease ||| Spondylitis, Ankylosing ||| Psoriasis ||| Peptic Ulcer ||| Hemorrhoids ||| Asthma ||| Osteoarthritis
	CHEMBL131	D014012	PREDNISOLONE	Tinnitus	0	Never tested	0.0308594	D001172 ||| D008180 ||| D003093 ||| D003424 ||| D013167 ||| D001249 ||| D010003	Arthritis, Rheumatoid ||| Lupus Erythematosus, Systemic ||| Colitis, Ulcerative ||| Crohn Disease ||| Spondylitis, Ankylosing ||| Asthma ||| Osteoarthritis
	CHEMBL131	D000505	PREDNISOLONE	Alopecia	0	Never tested	0.0122087	D001172 ||| D008180 ||| D003093 ||| D003424 ||| D013167 ||| D011565 ||| D010437 ||| D006484 ||| D001249 ||| D010003	Arthritis, Rheumatoid ||| Lupus Erythematosus, Systemic ||| Colitis, Ulcerative ||| Crohn Disease ||| Spondylitis, Ankylosing ||| Psoriasis ||| Peptic Ulcer ||| Hemorrhoids ||| Asthma ||| Osteoarthritis
	CHEMBL131	D019226	PREDNISOLONE	Oral Ulcer	0	Never tested	0.0919882	D001172 ||| D008180 ||| D003093 ||| D003424 ||| D013167 ||| D011565 ||| D010437 ||| D006484 ||| D001249 ||| D010003	Arthritis, Rheumatoid ||| Lupus Erythematosus, Systemic ||| Colitis, Ulcerative ||| Crohn Disease ||| Spondylitis, Ankylosing ||| Psoriasis ||| Peptic Ulcer ||| Hemorrhoids ||| Asthma ||| Osteoarthritis
	CHEMBL131	D000787	PREDNISOLONE	Angina Pectoris	0	Never tested	0.0172315	D001172 ||| D008180 ||| D003093 ||| D003424 ||| D013167 ||| D011565 ||| D013921 ||| D010437 ||| D006484 ||| D001249 ||| D010003	Arthritis, Rheumatoid ||| Lupus Erythematosus, Systemic ||| Colitis, Ulcerative ||| Crohn Disease ||| Spondylitis, Ankylosing ||| Psoriasis ||| Thrombocytopenia ||| Peptic Ulcer ||| Hemorrhoids ||| Asthma ||| Osteoarthritis
	CHEMBL131	D065631	PREDNISOLONE	Rhinitis, Allergic	0	Phase III	0.255951	D001172 ||| D008180 ||| D003093 ||| D003424 ||| D013167 ||| D011565 ||| D013921 ||| D010437 ||| D006484 ||| D001249 ||| D010003	Arthritis, Rheumatoid ||| Lupus Erythematosus, Systemic ||| Colitis, Ulcerative ||| Crohn Disease ||| Spondylitis, Ankylosing ||| Psoriasis ||| Thrombocytopenia ||| Peptic Ulcer ||| Hemorrhoids ||| Asthma ||| Osteoarthritis
	CHEMBL131	D001249	PREDNISOLONE	Asthma	1	Approved	0.0784242	D001172 ||| D008180 ||| D003093 ||| D003424 ||| D013167 ||| D011565 ||| D013921 ||| D010437 ||| D006484 ||| D010003	Arthritis, Rheumatoid ||| Lupus Erythematosus, Systemic ||| Colitis, Ulcerative ||| Crohn Disease ||| Spondylitis, Ankylosing ||| Psoriasis ||| Thrombocytopenia ||| Peptic Ulcer ||| Hemorrhoids ||| Osteoarthritis
	CHEMBL131	D005764	PREDNISOLONE	Gastroesophageal Reflux	0	Never tested	0.00457537	D001172 ||| D008180 ||| D003093 ||| D003424 ||| D013167 ||| D011565 ||| D013921 ||| D010437 ||| D006484 ||| D001249 ||| D010003	Arthritis, Rheumatoid ||| Lupus Erythematosus, Systemic ||| Colitis, Ulcerative ||| Crohn Disease ||| Spondylitis, Ankylosing ||| Psoriasis ||| Thrombocytopenia ||| Peptic Ulcer ||| Hemorrhoids ||| Asthma ||| Osteoarthritis
	CHEMBL131	D007037	PREDNISOLONE	Hypothyroidism	0	Never tested	0.105428	D001172 ||| D008180 ||| D003093 ||| D003424 ||| D013167 ||| D011565 ||| D010437 ||| D006484 ||| D001249 ||| D010003	Arthritis, Rheumatoid ||| Lupus Erythematosus, Systemic ||| Colitis, Ulcerative ||| Crohn Disease ||| Spondylitis, Ankylosing ||| Psoriasis ||| Peptic Ulcer ||| Hemorrhoids ||| Asthma ||| Osteoarthritis
	CHEMBL131	D008881	PREDNISOLONE	Migraine Disorders	0	Never tested	0.00676519	D001172 ||| D008180 ||| D003093 ||| D003424 ||| D013167 ||| D011565 ||| D013921 ||| D010437 ||| D006484 ||| D001249 ||| D010003	Arthritis, Rheumatoid ||| Lupus Erythematosus, Systemic ||| Colitis, Ulcerative ||| Crohn Disease ||| Spondylitis, Ankylosing ||| Psoriasis ||| Thrombocytopenia ||| Peptic Ulcer ||| Hemorrhoids ||| Asthma ||| Osteoarthritis
	CHEMBL131	D004485	PREDNISOLONE	Eczema	0	Phase III	0.137004	D001172 ||| D008180 ||| D003093 ||| D003424 ||| D013167 ||| D011565 ||| D013921 ||| D010437 ||| D006484 ||| D001249 ||| D010003	Arthritis, Rheumatoid ||| Lupus Erythematosus, Systemic ||| Colitis, Ulcerative ||| Crohn Disease ||| Spondylitis, Ankylosing ||| Psoriasis ||| Thrombocytopenia ||| Peptic Ulcer ||| Hemorrhoids ||| Asthma ||| Osteoarthritis
	CHEMBL131	D006937	PREDNISOLONE	Hypercholesterolemia	0	Phase II	0.0360865	D001172 ||| D008180 ||| D003093 ||| D003424 ||| D013167 ||| D011565 ||| D013921 ||| D010437 ||| D006484 ||| D001249 ||| D010003	Arthritis, Rheumatoid ||| Lupus Erythematosus, Systemic ||| Colitis, Ulcerative ||| Crohn Disease ||| Spondylitis, Ankylosing ||| Psoriasis ||| Thrombocytopenia ||| Peptic Ulcer ||| Hemorrhoids ||| Asthma ||| Osteoarthritis
	CHEMBL131	D012626	PREDNISOLONE	Sebaceous Gland Neoplasms	0	Status unknown	0.0167663	D001172 ||| D008180 ||| D003093 ||| D003424 ||| D013167 ||| D011565 ||| D010437 ||| D006484 ||| D001249 ||| D010003	Arthritis, Rheumatoid ||| Lupus Erythematosus, Systemic ||| Colitis, Ulcerative ||| Crohn Disease ||| Spondylitis, Ankylosing ||| Psoriasis ||| Peptic Ulcer ||| Hemorrhoids ||| Asthma ||| Osteoarthritis
	CHEMBL131	D001943	PREDNISOLONE	Breast Neoplasms	0	Phase II	0.0106712	D001172 ||| D008180 ||| D003093 ||| D003424 ||| D013167 ||| D011565 ||| D013921 ||| D010437 ||| D006484 ||| D001249 ||| D010003	Arthritis, Rheumatoid ||| Lupus Erythematosus, Systemic ||| Colitis, Ulcerative ||| Crohn Disease ||| Spondylitis, Ankylosing ||| Psoriasis ||| Thrombocytopenia ||| Peptic Ulcer ||| Hemorrhoids ||| Asthma ||| Osteoarthritis
	CHEMBL131	D002280	PREDNISOLONE	Carcinoma, Basal Cell	0	Never tested	0.0149493	D001172 ||| D008180 ||| D003093 ||| D003424 ||| D013167 ||| D011565 ||| D013921 ||| D010437 ||| D006484 ||| D001249 ||| D010003	Arthritis, Rheumatoid ||| Lupus Erythematosus, Systemic ||| Colitis, Ulcerative ||| Crohn Disease ||| Spondylitis, Ankylosing ||| Psoriasis ||| Thrombocytopenia ||| Peptic Ulcer ||| Hemorrhoids ||| Asthma ||| Osteoarthritis
	CHEMBL131	D000230	PREDNISOLONE	Adenocarcinoma	0	Never tested	0.00519315	D001172 ||| D008180 ||| D003093 ||| D003424 ||| D013167 ||| D011565 ||| D010437 ||| D006484 ||| D001249 ||| D010003	Arthritis, Rheumatoid ||| Lupus Erythematosus, Systemic ||| Colitis, Ulcerative ||| Crohn Disease ||| Spondylitis, Ankylosing ||| Psoriasis ||| Peptic Ulcer ||| Hemorrhoids ||| Asthma ||| Osteoarthritis
	CHEMBL131	D002386	PREDNISOLONE	Cataract	0	Phase unknown	0.0151739	D001172 ||| D008180 ||| D003093 ||| D003424 ||| D013167 ||| D011565 ||| D013921 ||| D010437 ||| D006484 ||| D001249 ||| D010003	Arthritis, Rheumatoid ||| Lupus Erythematosus, Systemic ||| Colitis, Ulcerative ||| Crohn Disease ||| Spondylitis, Ankylosing ||| Psoriasis ||| Thrombocytopenia ||| Peptic Ulcer ||| Hemorrhoids ||| Asthma ||| Osteoarthritis
	CHEMBL131	D006552	PREDNISOLONE	Hernia, Inguinal	0	Never tested	0.023408	D001172 ||| D008180 ||| D003093 ||| D003424 ||| D013167 ||| D011565 ||| D013921 ||| D010437 ||| D006484 ||| D001249 ||| D010003	Arthritis, Rheumatoid ||| Lupus Erythematosus, Systemic ||| Colitis, Ulcerative ||| Crohn Disease ||| Spondylitis, Ankylosing ||| Psoriasis ||| Thrombocytopenia ||| Peptic Ulcer ||| Hemorrhoids ||| Asthma ||| Osteoarthritis
	CHEMBL131	D012005	PREDNISOLONE	Rectal Prolapse	0	Status unknown	0.0252216	D001172 ||| D008180 ||| D003093 ||| D003424 ||| D013167 ||| D011565 ||| D010437 ||| D006484 ||| D001249 ||| D010003	Arthritis, Rheumatoid ||| Lupus Erythematosus, Systemic ||| Colitis, Ulcerative ||| Crohn Disease ||| Spondylitis, Ankylosing ||| Psoriasis ||| Peptic Ulcer ||| Hemorrhoids ||| Asthma ||| Osteoarthritis
	CHEMBL131	D014029	PREDNISOLONE	Tobacco Use Disorder	0	Never tested	0.0538065	D001172 ||| D008180 ||| D003093 ||| D003424 ||| D013167 ||| D011565 ||| D010437 ||| D006484 ||| D001249 ||| D010003	Arthritis, Rheumatoid ||| Lupus Erythematosus, Systemic ||| Colitis, Ulcerative ||| Crohn Disease ||| Spondylitis, Ankylosing ||| Psoriasis ||| Peptic Ulcer ||| Hemorrhoids ||| Asthma ||| Osteoarthritis
	CHEMBL131	D009203	PREDNISOLONE	Myocardial Infarction	0	Phase II	0.0129762	D001172 ||| D008180 ||| D003093 ||| D003424 ||| D013167 ||| D011565 ||| D013921 ||| D010437 ||| D006484 ||| D001249 ||| D010003	Arthritis, Rheumatoid ||| Lupus Erythematosus, Systemic ||| Colitis, Ulcerative ||| Crohn Disease ||| Spondylitis, Ankylosing ||| Psoriasis ||| Thrombocytopenia ||| Peptic Ulcer ||| Hemorrhoids ||| Asthma ||| Osteoarthritis
	CHEMBL131	D005756	PREDNISOLONE	Gastritis	0	Never tested	0.00401742	D001172 ||| D008180 ||| D003093 ||| D003424 ||| D013167 ||| D011565 ||| D013921 ||| D010437 ||| D006484 ||| D001249 ||| D010003	Arthritis, Rheumatoid ||| Lupus Erythematosus, Systemic ||| Colitis, Ulcerative ||| Crohn Disease ||| Spondylitis, Ankylosing ||| Psoriasis ||| Thrombocytopenia ||| Peptic Ulcer ||| Hemorrhoids ||| Asthma ||| Osteoarthritis
	CHEMBL131	D006548	PREDNISOLONE	Hernia, Diaphragmatic	0	Never tested	0.0184628	D001172 ||| D008180 ||| D003093 ||| D003424 ||| D013167 ||| D011565 ||| D013921 ||| D010437 ||| D006484 ||| D001249 ||| D010003	Arthritis, Rheumatoid ||| Lupus Erythematosus, Systemic ||| Colitis, Ulcerative ||| Crohn Disease ||| Spondylitis, Ankylosing ||| Psoriasis ||| Thrombocytopenia ||| Peptic Ulcer ||| Hemorrhoids ||| Asthma ||| Osteoarthritis
	CHEMBL131	D000076385	PREDNISOLONE	Diverticular Diseases	0	Never tested	0.00961466	D001172 ||| D008180 ||| D003093 ||| D003424 ||| D013167 ||| D011565 ||| D010437 ||| D006484 ||| D001249 ||| D010003	Arthritis, Rheumatoid ||| Lupus Erythematosus, Systemic ||| Colitis, Ulcerative ||| Crohn Disease ||| Spondylitis, Ankylosing ||| Psoriasis ||| Peptic Ulcer ||| Hemorrhoids ||| Asthma ||| Osteoarthritis
	CHEMBL131	D007319	PREDNISOLONE	Sleep Initiation and Maintenance Disorders	0	Never tested	0.0526174	D001172 ||| D008180 ||| D003093 ||| D003424 ||| D013167 ||| D011565 ||| D013921 ||| D010437 ||| D006484 ||| D001249 ||| D010003	Arthritis, Rheumatoid ||| Lupus Erythematosus, Systemic ||| Colitis, Ulcerative ||| Crohn Disease ||| Spondylitis, Ankylosing ||| Psoriasis ||| Thrombocytopenia ||| Peptic Ulcer ||| Hemorrhoids ||| Asthma ||| Osteoarthritis
	CHEMBL131	D009290	PREDNISOLONE	Narcolepsy	0	Never tested	0.00441765	D001172 ||| D008180 ||| D003093 ||| D003424 ||| D013167 ||| D011565 ||| D013921 ||| D010437 ||| D006484 ||| D001249 ||| D010003	Arthritis, Rheumatoid ||| Lupus Erythematosus, Systemic ||| Colitis, Ulcerative ||| Crohn Disease ||| Spondylitis, Ankylosing ||| Psoriasis ||| Thrombocytopenia ||| Peptic Ulcer ||| Hemorrhoids ||| Asthma ||| Osteoarthritis
	CHEMBL131	D003922	PREDNISOLONE	Diabetes Mellitus, Type 1	0	Never tested	0.145829	D001172 ||| D008180 ||| D003093 ||| D003424 ||| D013167 ||| D011565 ||| D010437 ||| D006484 ||| D001249 ||| D010003	Arthritis, Rheumatoid ||| Lupus Erythematosus, Systemic ||| Colitis, Ulcerative ||| Crohn Disease ||| Spondylitis, Ankylosing ||| Psoriasis ||| Peptic Ulcer ||| Hemorrhoids ||| Asthma ||| Osteoarthritis
	CHEMBL131	D002446	PREDNISOLONE	Celiac Disease	0	Phase III	0.0712246	D001172 ||| D008180 ||| D003093 ||| D003424 ||| D013167 ||| D011565 ||| D010437 ||| D006484 ||| D001249 ||| D010003	Arthritis, Rheumatoid ||| Lupus Erythematosus, Systemic ||| Colitis, Ulcerative ||| Crohn Disease ||| Spondylitis, Ankylosing ||| Psoriasis ||| Peptic Ulcer ||| Hemorrhoids ||| Asthma ||| Osteoarthritis
	CHEMBL131	D008105	PREDNISOLONE	Liver Cirrhosis, Biliary	0	Never tested	0.0784945	D001172 ||| D008180 ||| D003093 ||| D003424 ||| D013167 ||| D011565 ||| D010437 ||| D006484 ||| D001249 ||| D010003	Arthritis, Rheumatoid ||| Lupus Erythematosus, Systemic ||| Colitis, Ulcerative ||| Crohn Disease ||| Spondylitis, Ankylosing ||| Psoriasis ||| Peptic Ulcer ||| Hemorrhoids ||| Asthma ||| Osteoarthritis
	CHEMBL131	D014820	PREDNISOLONE	Vitiligo	0	Never tested	0.0874694	D001172 ||| D008180 ||| D003093 ||| D003424 ||| D013167 ||| D011565 ||| D010437 ||| D006484 ||| D001249 ||| D010003	Arthritis, Rheumatoid ||| Lupus Erythematosus, Systemic ||| Colitis, Ulcerative ||| Crohn Disease ||| Spondylitis, Ankylosing ||| Psoriasis ||| Peptic Ulcer ||| Hemorrhoids ||| Asthma ||| Osteoarthritis
	CHEMBL131	D009798	PREDNISOLONE	Ocular Hypertension	0	Phase unknown	0.0195046	D001172 ||| D008180 ||| D003093 ||| D003424 ||| D013167 ||| D011565 ||| D010437 ||| D006484 ||| D001249 ||| D010003	Arthritis, Rheumatoid ||| Lupus Erythematosus, Systemic ||| Colitis, Ulcerative ||| Crohn Disease ||| Spondylitis, Ankylosing ||| Psoriasis ||| Peptic Ulcer ||| Hemorrhoids ||| Asthma ||| Osteoarthritis
	CHEMBL131	D009447	PREDNISOLONE	Neuroblastoma	0	Phase II	0.0150705	D001172 ||| D008180 ||| D003093 ||| D003424 ||| D013167 ||| D011565 ||| D010437 ||| D006484 ||| D001249 ||| D010003	Arthritis, Rheumatoid ||| Lupus Erythematosus, Systemic ||| Colitis, Ulcerative ||| Crohn Disease ||| Spondylitis, Ankylosing ||| Psoriasis ||| Peptic Ulcer ||| Hemorrhoids ||| Asthma ||| Osteoarthritis
	CHEMBL131	D012559	PREDNISOLONE	Schizophrenia	0	Phase II	0.0739374	D001172 ||| D008180 ||| D003093 ||| D003424 ||| D013167 ||| D011565 ||| D013921 ||| D010437 ||| D006484 ||| D001249 ||| D010003	Arthritis, Rheumatoid ||| Lupus Erythematosus, Systemic ||| Colitis, Ulcerative ||| Crohn Disease ||| Spondylitis, Ankylosing ||| Psoriasis ||| Thrombocytopenia ||| Peptic Ulcer ||| Hemorrhoids ||| Asthma ||| Osteoarthritis
	CHEMBL131	D000690	PREDNISOLONE	Amyotrophic Lateral Sclerosis	0	Never tested	0.0085388	D001172 ||| D008180 ||| D003093 ||| D003424 ||| D013167 ||| D011565 ||| D010437 ||| D006484 ||| D001249 ||| D010003	Arthritis, Rheumatoid ||| Lupus Erythematosus, Systemic ||| Colitis, Ulcerative ||| Crohn Disease ||| Spondylitis, Ankylosing ||| Psoriasis ||| Peptic Ulcer ||| Hemorrhoids ||| Asthma ||| Osteoarthritis
	CHEMBL131	D008180	PREDNISOLONE	Lupus Erythematosus, Systemic	1	Approved	0.0789641	D001172 ||| D003093 ||| D003424 ||| D013167 ||| D011565 ||| D013921 ||| D010437 ||| D006484 ||| D001249 ||| D010003	Arthritis, Rheumatoid ||| Colitis, Ulcerative ||| Crohn Disease ||| Spondylitis, Ankylosing ||| Psoriasis ||| Thrombocytopenia ||| Peptic Ulcer ||| Hemorrhoids ||| Asthma ||| Osteoarthritis
	CHEMBL131	D000437	PREDNISOLONE	Alcoholism	0	Never tested	0.0210018	D001172 ||| D008180 ||| D003093 ||| D003424 ||| D013167 ||| D011565 ||| D010437 ||| D006484 ||| D001249 ||| D010003	Arthritis, Rheumatoid ||| Lupus Erythematosus, Systemic ||| Colitis, Ulcerative ||| Crohn Disease ||| Spondylitis, Ankylosing ||| Psoriasis ||| Peptic Ulcer ||| Hemorrhoids ||| Asthma ||| Osteoarthritis
	CHEMBL131	D000067877	PREDNISOLONE	Autism Spectrum Disorder	0	Never tested	0.00454504	D001172 ||| D008180 ||| D003093 ||| D003424 ||| D013167 ||| D011565 ||| D010437 ||| D006484 ||| D001249 ||| D010003	Arthritis, Rheumatoid ||| Lupus Erythematosus, Systemic ||| Colitis, Ulcerative ||| Crohn Disease ||| Spondylitis, Ankylosing ||| Psoriasis ||| Peptic Ulcer ||| Hemorrhoids ||| Asthma ||| Osteoarthritis
	CHEMBL131	D001714	PREDNISOLONE	Bipolar Disorder	0	Never tested	0.0960463	D001172 ||| D008180 ||| D003093 ||| D003424 ||| D013167 ||| D011565 ||| D013921 ||| D010437 ||| D006484 ||| D001249 ||| D010003	Arthritis, Rheumatoid ||| Lupus Erythematosus, Systemic ||| Colitis, Ulcerative ||| Crohn Disease ||| Spondylitis, Ankylosing ||| Psoriasis ||| Thrombocytopenia ||| Peptic Ulcer ||| Hemorrhoids ||| Asthma ||| Osteoarthritis
	CHEMBL131	D009771	PREDNISOLONE	Obsessive-Compulsive Disorder	0	Never tested	0.00987944	D001172 ||| D008180 ||| D003093 ||| D003424 ||| D013167 ||| D011565 ||| D010437 ||| D006484 ||| D001249 ||| D010003	Arthritis, Rheumatoid ||| Lupus Erythematosus, Systemic ||| Colitis, Ulcerative ||| Crohn Disease ||| Spondylitis, Ankylosing ||| Psoriasis ||| Peptic Ulcer ||| Hemorrhoids ||| Asthma ||| Osteoarthritis
	CHEMBL131	D003924	PREDNISOLONE	Diabetes Mellitus, Type 2	0	Phase unknown	0.00558586	D001172 ||| D008180 ||| D003093 ||| D003424 ||| D013167 ||| D011565 ||| D010437 ||| D006484 ||| D001249 ||| D010003	Arthritis, Rheumatoid ||| Lupus Erythematosus, Systemic ||| Colitis, Ulcerative ||| Crohn Disease ||| Spondylitis, Ankylosing ||| Psoriasis ||| Peptic Ulcer ||| Hemorrhoids ||| Asthma ||| Osteoarthritis
	CHEMBL131	D000544	PREDNISOLONE	Alzheimer Disease	0	Never tested	0.0484944	D001172 ||| D008180 ||| D003093 ||| D003424 ||| D013167 ||| D011565 ||| D010437 ||| D006484 ||| D001249 ||| D010003	Arthritis, Rheumatoid ||| Lupus Erythematosus, Systemic ||| Colitis, Ulcerative ||| Crohn Disease ||| Spondylitis, Ankylosing ||| Psoriasis ||| Peptic Ulcer ||| Hemorrhoids ||| Asthma ||| Osteoarthritis
	CHEMBL131	D004827	PREDNISOLONE	Epilepsy	0	Phase II	0.00211031	D001172 ||| D008180 ||| D003093 ||| D003424 ||| D013167 ||| D011565 ||| D013921 ||| D010437 ||| D006484 ||| D001249 ||| D010003	Arthritis, Rheumatoid ||| Lupus Erythematosus, Systemic ||| Colitis, Ulcerative ||| Crohn Disease ||| Spondylitis, Ankylosing ||| Psoriasis ||| Thrombocytopenia ||| Peptic Ulcer ||| Hemorrhoids ||| Asthma ||| Osteoarthritis
	CHEMBL131	D005901	PREDNISOLONE	Glaucoma	0	Phase unknown	0.00885104	D001172 ||| D008180 ||| D003093 ||| D003424 ||| D013167 ||| D011565 ||| D013921 ||| D010437 ||| D006484 ||| D001249 ||| D010003	Arthritis, Rheumatoid ||| Lupus Erythematosus, Systemic ||| Colitis, Ulcerative ||| Crohn Disease ||| Spondylitis, Ankylosing ||| Psoriasis ||| Thrombocytopenia ||| Peptic Ulcer ||| Hemorrhoids ||| Asthma ||| Osteoarthritis
	CHEMBL131	D051436	PREDNISOLONE	Renal Insufficiency, Chronic	0	Phase III	0.0349577	D001172 ||| D008180 ||| D003093 ||| D003424 ||| D013167 ||| D011565 ||| D010437 ||| D006484 ||| D001249 ||| D010003	Arthritis, Rheumatoid ||| Lupus Erythematosus, Systemic ||| Colitis, Ulcerative ||| Crohn Disease ||| Spondylitis, Ankylosing ||| Psoriasis ||| Peptic Ulcer ||| Hemorrhoids ||| Asthma ||| Osteoarthritis
	CHEMBL131	D013167	PREDNISOLONE	Spondylitis, Ankylosing	1	Approved	0.101028	D001172 ||| D008180 ||| D003093 ||| D003424 ||| D011565 ||| D010437 ||| D006484 ||| D001249 ||| D010003	Arthritis, Rheumatoid ||| Lupus Erythematosus, Systemic ||| Colitis, Ulcerative ||| Crohn Disease ||| Psoriasis ||| Peptic Ulcer ||| Hemorrhoids ||| Asthma ||| Osteoarthritis
	CHEMBL131	D003863	PREDNISOLONE	Depression	0	Never tested	0.0361864	D001172 ||| D008180 ||| D003093 ||| D003424 ||| D013167 ||| D011565 ||| D013921 ||| D010437 ||| D006484 ||| D001249 ||| D010003	Arthritis, Rheumatoid ||| Lupus Erythematosus, Systemic ||| Colitis, Ulcerative ||| Crohn Disease ||| Spondylitis, Ankylosing ||| Psoriasis ||| Thrombocytopenia ||| Peptic Ulcer ||| Hemorrhoids ||| Asthma ||| Osteoarthritis
	CHEMBL131	D010003	PREDNISOLONE	Osteoarthritis	1	Approved	0.0405952	D001172 ||| D008180 ||| D003093 ||| D003424 ||| D013167 ||| D011565 ||| D013921 ||| D010437 ||| D006484 ||| D001249	Arthritis, Rheumatoid ||| Lupus Erythematosus, Systemic ||| Colitis, Ulcerative ||| Crohn Disease ||| Spondylitis, Ankylosing ||| Psoriasis ||| Thrombocytopenia ||| Peptic Ulcer ||| Hemorrhoids ||| Asthma
	CHEMBL131	D000419	PREDNISOLONE	Albuminuria	0	Never tested	0.009609	D001172 ||| D008180 ||| D003093 ||| D003424 ||| D013167 ||| D011565 ||| D010437 ||| D006484 ||| D001249 ||| D010003	Arthritis, Rheumatoid ||| Lupus Erythematosus, Systemic ||| Colitis, Ulcerative ||| Crohn Disease ||| Spondylitis, Ankylosing ||| Psoriasis ||| Peptic Ulcer ||| Hemorrhoids ||| Asthma ||| Osteoarthritis
	CHEMBL131	D001281	PREDNISOLONE	Atrial Fibrillation	0	Never tested	0.0390244	D001172 ||| D008180 ||| D003093 ||| D003424 ||| D013167 ||| D011565 ||| D013921 ||| D010437 ||| D006484 ||| D001249 ||| D010003	Arthritis, Rheumatoid ||| Lupus Erythematosus, Systemic ||| Colitis, Ulcerative ||| Crohn Disease ||| Spondylitis, Ankylosing ||| Psoriasis ||| Thrombocytopenia ||| Peptic Ulcer ||| Hemorrhoids ||| Asthma ||| Osteoarthritis
	CHEMBL131	D006973	PREDNISOLONE	Hypertension	0	Phase unknown	0.0560987	D001172 ||| D008180 ||| D003093 ||| D003424 ||| D013167 ||| D011565 ||| D013921 ||| D010437 ||| D006484 ||| D001249 ||| D010003	Arthritis, Rheumatoid ||| Lupus Erythematosus, Systemic ||| Colitis, Ulcerative ||| Crohn Disease ||| Spondylitis, Ankylosing ||| Psoriasis ||| Thrombocytopenia ||| Peptic Ulcer ||| Hemorrhoids ||| Asthma ||| Osteoarthritis
	CHEMBL131	D006327	PREDNISOLONE	Heart Block	0	Never tested	0.0114085	D001172 ||| D008180 ||| D003093 ||| D003424 ||| D013167 ||| D011565 ||| D013921 ||| D010437 ||| D006484 ||| D001249 ||| D010003	Arthritis, Rheumatoid ||| Lupus Erythematosus, Systemic ||| Colitis, Ulcerative ||| Crohn Disease ||| Spondylitis, Ankylosing ||| Psoriasis ||| Thrombocytopenia ||| Peptic Ulcer ||| Hemorrhoids ||| Asthma ||| Osteoarthritis
	CHEMBL131	D055623	PREDNISOLONE	Keratosis, Actinic	0	Never tested	0.000245564	D001172 ||| D008180 ||| D003093 ||| D003424 ||| D013167 ||| D011565 ||| D013921 ||| D010437 ||| D006484 ||| D001249 ||| D010003	Arthritis, Rheumatoid ||| Lupus Erythematosus, Systemic ||| Colitis, Ulcerative ||| Crohn Disease ||| Spondylitis, Ankylosing ||| Psoriasis ||| Thrombocytopenia ||| Peptic Ulcer ||| Hemorrhoids ||| Asthma ||| Osteoarthritis
	CHEMBL131	D001991	PREDNISOLONE	Bronchitis	0	Never tested	0.0215332	D001172 ||| D008180 ||| D003093 ||| D003424 ||| D013167 ||| D011565 ||| D013921 ||| D010437 ||| D006484 ||| D001249 ||| D010003	Arthritis, Rheumatoid ||| Lupus Erythematosus, Systemic ||| Colitis, Ulcerative ||| Crohn Disease ||| Spondylitis, Ankylosing ||| Psoriasis ||| Thrombocytopenia ||| Peptic Ulcer ||| Hemorrhoids ||| Asthma ||| Osteoarthritis
	CHEMBL131	D008175	PREDNISOLONE	Lung Neoplasms	0	Phase unknown	0.0744017	D001172 ||| D008180 ||| D003093 ||| D003424 ||| D013167 ||| D011565 ||| D013921 ||| D010437 ||| D006484 ||| D001249 ||| D010003	Arthritis, Rheumatoid ||| Lupus Erythematosus, Systemic ||| Colitis, Ulcerative ||| Crohn Disease ||| Spondylitis, Ankylosing ||| Psoriasis ||| Thrombocytopenia ||| Peptic Ulcer ||| Hemorrhoids ||| Asthma ||| Osteoarthritis
	CHEMBL131	D008545	PREDNISOLONE	Melanoma	0	Phase II	0.0117608	D001172 ||| D008180 ||| D003093 ||| D003424 ||| D013167 ||| D011565 ||| D013921 ||| D010437 ||| D006484 ||| D001249 ||| D010003	Arthritis, Rheumatoid ||| Lupus Erythematosus, Systemic ||| Colitis, Ulcerative ||| Crohn Disease ||| Spondylitis, Ankylosing ||| Psoriasis ||| Thrombocytopenia ||| Peptic Ulcer ||| Hemorrhoids ||| Asthma ||| Osteoarthritis
	CHEMBL131	D008228	PREDNISOLONE	Lymphoma, Non-Hodgkin	0	Phase unknown	0.0309654	D001172 ||| D008180 ||| D003093 ||| D003424 ||| D013167 ||| D011565 ||| D013921 ||| D010437 ||| D006484 ||| D001249 ||| D010003	Arthritis, Rheumatoid ||| Lupus Erythematosus, Systemic ||| Colitis, Ulcerative ||| Crohn Disease ||| Spondylitis, Ankylosing ||| Psoriasis ||| Thrombocytopenia ||| Peptic Ulcer ||| Hemorrhoids ||| Asthma ||| Osteoarthritis
	CHEMBL131	D002294	PREDNISOLONE	Carcinoma, Squamous Cell	0	Never tested	0.00599621	D001172 ||| D008180 ||| D003093 ||| D003424 ||| D013167 ||| D011565 ||| D013921 ||| D010437 ||| D006484 ||| D001249 ||| D010003	Arthritis, Rheumatoid ||| Lupus Erythematosus, Systemic ||| Colitis, Ulcerative ||| Crohn Disease ||| Spondylitis, Ankylosing ||| Psoriasis ||| Thrombocytopenia ||| Peptic Ulcer ||| Hemorrhoids ||| Asthma ||| Osteoarthritis
	CHEMBL131	D002349	PREDNISOLONE	Carpal Tunnel Syndrome	0	Phase unknown	0.0453185	D001172 ||| D008180 ||| D003093 ||| D003424 ||| D013167 ||| D011565 ||| D013921 ||| D010437 ||| D006484 ||| D001249 ||| D010003	Arthritis, Rheumatoid ||| Lupus Erythematosus, Systemic ||| Colitis, Ulcerative ||| Crohn Disease ||| Spondylitis, Ankylosing ||| Psoriasis ||| Thrombocytopenia ||| Peptic Ulcer ||| Hemorrhoids ||| Asthma ||| Osteoarthritis
	CHEMBL131	D016883	PREDNISOLONE	Diabetic Ketoacidosis	0	Never tested	0.0569099	D001172 ||| D008180 ||| D003093 ||| D003424 ||| D013167 ||| D011565 ||| D013921 ||| D010437 ||| D006484 ||| D001249 ||| D010003	Arthritis, Rheumatoid ||| Lupus Erythematosus, Systemic ||| Colitis, Ulcerative ||| Crohn Disease ||| Spondylitis, Ankylosing ||| Psoriasis ||| Thrombocytopenia ||| Peptic Ulcer ||| Hemorrhoids ||| Asthma ||| Osteoarthritis
	CHEMBL131	D001749	PREDNISOLONE	Urinary Bladder Neoplasms	0	Never tested	0.0217973	D001172 ||| D008180 ||| D003093 ||| D003424 ||| D013167 ||| D011565 ||| D013921 ||| D010437 ||| D006484 ||| D001249 ||| D010003	Arthritis, Rheumatoid ||| Lupus Erythematosus, Systemic ||| Colitis, Ulcerative ||| Crohn Disease ||| Spondylitis, Ankylosing ||| Psoriasis ||| Thrombocytopenia ||| Peptic Ulcer ||| Hemorrhoids ||| Asthma ||| Osteoarthritis
	CHEMBL131	D007889	PREDNISOLONE	Leiomyoma	0	Never tested	0.0121567	D001172 ||| D008180 ||| D003093 ||| D003424 ||| D013167 ||| D011565 ||| D013921 ||| D010437 ||| D006484 ||| D001249 ||| D010003	Arthritis, Rheumatoid ||| Lupus Erythematosus, Systemic ||| Colitis, Ulcerative ||| Crohn Disease ||| Spondylitis, Ankylosing ||| Psoriasis ||| Thrombocytopenia ||| Peptic Ulcer ||| Hemorrhoids ||| Asthma ||| Osteoarthritis
	CHEMBL131	D018798	PREDNISOLONE	Anemia, Iron-Deficiency	0	Never tested	0.0189439	D001172 ||| D008180 ||| D003093 ||| D003424 ||| D013167 ||| D011565 ||| D013921 ||| D010437 ||| D006484 ||| D001249 ||| D010003	Arthritis, Rheumatoid ||| Lupus Erythematosus, Systemic ||| Colitis, Ulcerative ||| Crohn Disease ||| Spondylitis, Ankylosing ||| Psoriasis ||| Thrombocytopenia ||| Peptic Ulcer ||| Hemorrhoids ||| Asthma ||| Osteoarthritis
	CHEMBL131	D000380	PREDNISOLONE	Agranulocytosis	0	Never tested	0.0225763	D001172 ||| D008180 ||| D011565 ||| D013921 ||| D010437 ||| D006484 ||| D001249 ||| D010003	Arthritis, Rheumatoid ||| Lupus Erythematosus, Systemic ||| Psoriasis ||| Thrombocytopenia ||| Peptic Ulcer ||| Hemorrhoids ||| Asthma ||| Osteoarthritis
	CHEMBL131	D012893	PREDNISOLONE	Sleep Wake Disorders	0	Never tested	0.00684676	D001172 ||| D008180 ||| D003093 ||| D003424 ||| D013167 ||| D011565 ||| D013921 ||| D010437 ||| D006484 ||| D001249 ||| D010003	Arthritis, Rheumatoid ||| Lupus Erythematosus, Systemic ||| Colitis, Ulcerative ||| Crohn Disease ||| Spondylitis, Ankylosing ||| Psoriasis ||| Thrombocytopenia ||| Peptic Ulcer ||| Hemorrhoids ||| Asthma ||| Osteoarthritis
	CHEMBL131	D006429	PREDNISOLONE	Hemiplegia	0	Never tested	0.0133243	D001172 ||| D008180 ||| D011565 ||| D013921 ||| D010437 ||| D006484 ||| D001249 ||| D010003	Arthritis, Rheumatoid ||| Lupus Erythematosus, Systemic ||| Psoriasis ||| Thrombocytopenia ||| Peptic Ulcer ||| Hemorrhoids ||| Asthma ||| Osteoarthritis
	CHEMBL131	D011655	PREDNISOLONE	Pulmonary Embolism	0	Never tested	0.0395317	D001172 ||| D008180 ||| D003093 ||| D003424 ||| D013167 ||| D011565 ||| D013921 ||| D010437 ||| D006484 ||| D001249 ||| D010003	Arthritis, Rheumatoid ||| Lupus Erythematosus, Systemic ||| Colitis, Ulcerative ||| Crohn Disease ||| Spondylitis, Ankylosing ||| Psoriasis ||| Thrombocytopenia ||| Peptic Ulcer ||| Hemorrhoids ||| Asthma ||| Osteoarthritis
	CHEMBL131	D009202	PREDNISOLONE	Cardiomyopathies	0	Phase III	0.0069158	D001172 ||| D008180 ||| D003093 ||| D003424 ||| D013167 ||| D011565 ||| D013921 ||| D010437 ||| D006484 ||| D001249 ||| D010003	Arthritis, Rheumatoid ||| Lupus Erythematosus, Systemic ||| Colitis, Ulcerative ||| Crohn Disease ||| Spondylitis, Ankylosing ||| Psoriasis ||| Thrombocytopenia ||| Peptic Ulcer ||| Hemorrhoids ||| Asthma ||| Osteoarthritis
	CHEMBL131	D013345	PREDNISOLONE	Subarachnoid Hemorrhage	0	Never tested	0.0310965	D001172 ||| D008180 ||| D003093 ||| D003424 ||| D013167 ||| D011565 ||| D013921 ||| D010437 ||| D006484 ||| D001249 ||| D010003	Arthritis, Rheumatoid ||| Lupus Erythematosus, Systemic ||| Colitis, Ulcerative ||| Crohn Disease ||| Spondylitis, Ankylosing ||| Psoriasis ||| Thrombocytopenia ||| Peptic Ulcer ||| Hemorrhoids ||| Asthma ||| Osteoarthritis
	CHEMBL131	D002543	PREDNISOLONE	Cerebral Hemorrhage	0	Never tested	0.036403	D001172 ||| D008180 ||| D003093 ||| D003424 ||| D013167 ||| D011565 ||| D013921 ||| D010437 ||| D006484 ||| D001249 ||| D010003	Arthritis, Rheumatoid ||| Lupus Erythematosus, Systemic ||| Colitis, Ulcerative ||| Crohn Disease ||| Spondylitis, Ankylosing ||| Psoriasis ||| Thrombocytopenia ||| Peptic Ulcer ||| Hemorrhoids ||| Asthma ||| Osteoarthritis
	CHEMBL131	D002544	PREDNISOLONE	Cerebral Infarction	0	Never tested	0.00801569	D001172 ||| D008180 ||| D011565 ||| D013921 ||| D010437 ||| D006484 ||| D001249 ||| D010003	Arthritis, Rheumatoid ||| Lupus Erythematosus, Systemic ||| Psoriasis ||| Thrombocytopenia ||| Peptic Ulcer ||| Hemorrhoids ||| Asthma ||| Osteoarthritis
	CHEMBL131	D050197	PREDNISOLONE	Arteriosclerosis	0	Never tested	0.0287582	D001172 ||| D008180 ||| D003093 ||| D003424 ||| D013167 ||| D011565 ||| D013921 ||| D010437 ||| D006484 ||| D001249 ||| D010003	Arthritis, Rheumatoid ||| Lupus Erythematosus, Systemic ||| Colitis, Ulcerative ||| Crohn Disease ||| Spondylitis, Ankylosing ||| Psoriasis ||| Thrombocytopenia ||| Peptic Ulcer ||| Hemorrhoids ||| Asthma ||| Osteoarthritis
	CHEMBL131	D010689	PREDNISOLONE	Phlebitis	0	Never tested	0.015654	D001172 ||| D008180 ||| D011565 ||| D013921 ||| D010437 ||| D006484 ||| D001249 ||| D010003	Arthritis, Rheumatoid ||| Lupus Erythematosus, Systemic ||| Psoriasis ||| Thrombocytopenia ||| Peptic Ulcer ||| Hemorrhoids ||| Asthma ||| Osteoarthritis
	CHEMBL131	D006484	PREDNISOLONE	Hemorrhoids	1	Approved	0.00110114	D001172 ||| D008180 ||| D003093 ||| D003424 ||| D013167 ||| D011565 ||| D013921 ||| D010437 ||| D001249 ||| D010003	Arthritis, Rheumatoid ||| Lupus Erythematosus, Systemic ||| Colitis, Ulcerative ||| Crohn Disease ||| Spondylitis, Ankylosing ||| Psoriasis ||| Thrombocytopenia ||| Peptic Ulcer ||| Asthma ||| Osteoarthritis
	CHEMBL131	D007022	PREDNISOLONE	Hypotension	0	Phase unknown	0.00895625	D001172 ||| D008180 ||| D011565 ||| D013921 ||| D010437 ||| D006484 ||| D001249 ||| D010003	Arthritis, Rheumatoid ||| Lupus Erythematosus, Systemic ||| Psoriasis ||| Thrombocytopenia ||| Peptic Ulcer ||| Hemorrhoids ||| Asthma ||| Osteoarthritis
	CHEMBL131	D012852	PREDNISOLONE	Sinusitis	0	Phase III	0.10595	D001172 ||| D008180 ||| D003093 ||| D003424 ||| D013167 ||| D011565 ||| D013921 ||| D010437 ||| D006484 ||| D001249 ||| D010003	Arthritis, Rheumatoid ||| Lupus Erythematosus, Systemic ||| Colitis, Ulcerative ||| Crohn Disease ||| Spondylitis, Ankylosing ||| Psoriasis ||| Thrombocytopenia ||| Peptic Ulcer ||| Hemorrhoids ||| Asthma ||| Osteoarthritis
	CHEMBL131	D010996	PREDNISOLONE	Pleural Effusion	0	Never tested	0.00330284	D001172 ||| D008180 ||| D011565 ||| D013921 ||| D010437 ||| D006484 ||| D001249 ||| D010003	Arthritis, Rheumatoid ||| Lupus Erythematosus, Systemic ||| Psoriasis ||| Thrombocytopenia ||| Peptic Ulcer ||| Hemorrhoids ||| Asthma ||| Osteoarthritis
	CHEMBL131	D011030	PREDNISOLONE	Pneumothorax	0	Never tested	0.00260737	D001172 ||| D008180 ||| D003093 ||| D003424 ||| D013167 ||| D011565 ||| D013921 ||| D010437 ||| D006484 ||| D001249 ||| D010003	Arthritis, Rheumatoid ||| Lupus Erythematosus, Systemic ||| Colitis, Ulcerative ||| Crohn Disease ||| Spondylitis, Ankylosing ||| Psoriasis ||| Thrombocytopenia ||| Peptic Ulcer ||| Hemorrhoids ||| Asthma ||| Osteoarthritis
	CHEMBL131	D014060	PREDNISOLONE	Tongue Diseases	0	Status unknown	0.0173417	D001172 ||| D008180 ||| D011565 ||| D013921 ||| D010437 ||| D006484 ||| D001249 ||| D010003	Arthritis, Rheumatoid ||| Lupus Erythematosus, Systemic ||| Psoriasis ||| Thrombocytopenia ||| Peptic Ulcer ||| Hemorrhoids ||| Asthma ||| Osteoarthritis
	CHEMBL131	D004941	PREDNISOLONE	Esophagitis	0	Never tested	0.00554272	D001172 ||| D008180 ||| D011565 ||| D013921 ||| D010437 ||| D006484 ||| D001249 ||| D010003	Arthritis, Rheumatoid ||| Lupus Erythematosus, Systemic ||| Psoriasis ||| Thrombocytopenia ||| Peptic Ulcer ||| Hemorrhoids ||| Asthma ||| Osteoarthritis
	CHEMBL131	D013276	PREDNISOLONE	Stomach Ulcer	0	Never tested	0.455638	D001172 ||| D008180 ||| D003093 ||| D003424 ||| D013167 ||| D011565 ||| D013921 ||| D010437 ||| D006484 ||| D001249 ||| D010003	Arthritis, Rheumatoid ||| Lupus Erythematosus, Systemic ||| Colitis, Ulcerative ||| Crohn Disease ||| Spondylitis, Ankylosing ||| Psoriasis ||| Thrombocytopenia ||| Peptic Ulcer ||| Hemorrhoids ||| Asthma ||| Osteoarthritis
	CHEMBL131	D004415	PREDNISOLONE	Dyspepsia	0	Never tested	0.0188362	D001172 ||| D008180 ||| D011565 ||| D013921 ||| D010437 ||| D006484 ||| D001249 ||| D010003	Arthritis, Rheumatoid ||| Lupus Erythematosus, Systemic ||| Psoriasis ||| Thrombocytopenia ||| Peptic Ulcer ||| Hemorrhoids ||| Asthma ||| Osteoarthritis
	CHEMBL131	D002769	PREDNISOLONE	Cholelithiasis	0	Never tested	0.0249366	D001172 ||| D008180 ||| D003093 ||| D003424 ||| D013167 ||| D011565 ||| D013921 ||| D010437 ||| D006484 ||| D001249 ||| D010003	Arthritis, Rheumatoid ||| Lupus Erythematosus, Systemic ||| Colitis, Ulcerative ||| Crohn Disease ||| Spondylitis, Ankylosing ||| Psoriasis ||| Thrombocytopenia ||| Peptic Ulcer ||| Hemorrhoids ||| Asthma ||| Osteoarthritis
	CHEMBL131	D002764	PREDNISOLONE	Cholecystitis	0	Never tested	0.0451298	D001172 ||| D008180 ||| D003093 ||| D003424 ||| D013167 ||| D011565 ||| D013921 ||| D010437 ||| D006484 ||| D001249 ||| D010003	Arthritis, Rheumatoid ||| Lupus Erythematosus, Systemic ||| Colitis, Ulcerative ||| Crohn Disease ||| Spondylitis, Ankylosing ||| Psoriasis ||| Thrombocytopenia ||| Peptic Ulcer ||| Hemorrhoids ||| Asthma ||| Osteoarthritis
	CHEMBL131	D010195	PREDNISOLONE	Pancreatitis	0	Never tested	0.0066689	D001172 ||| D008180 ||| D003093 ||| D003424 ||| D013167 ||| D011565 ||| D013921 ||| D010437 ||| D006484 ||| D001249 ||| D010003	Arthritis, Rheumatoid ||| Lupus Erythematosus, Systemic ||| Colitis, Ulcerative ||| Crohn Disease ||| Spondylitis, Ankylosing ||| Psoriasis ||| Thrombocytopenia ||| Peptic Ulcer ||| Hemorrhoids ||| Asthma ||| Osteoarthritis
	CHEMBL131	D008286	PREDNISOLONE	Malabsorption Syndromes	0	Never tested	0.0142737	D001172 ||| D008180 ||| D011565 ||| D013921 ||| D010437 ||| D006484 ||| D001249 ||| D010003	Arthritis, Rheumatoid ||| Lupus Erythematosus, Systemic ||| Psoriasis ||| Thrombocytopenia ||| Peptic Ulcer ||| Hemorrhoids ||| Asthma ||| Osteoarthritis
	CHEMBL131	D002481	PREDNISOLONE	Cellulitis	0	Never tested	0.0428936	D001172 ||| D008180 ||| D011565 ||| D013921 ||| D010437 ||| D006484 ||| D001249 ||| D010003	Arthritis, Rheumatoid ||| Lupus Erythematosus, Systemic ||| Psoriasis ||| Thrombocytopenia ||| Peptic Ulcer ||| Hemorrhoids ||| Asthma ||| Osteoarthritis
	CHEMBL131	D011537	PREDNISOLONE	Pruritus	0	Never tested	0.00573925	D001172 ||| D008180 ||| D011565 ||| D013921 ||| D010437 ||| D006484 ||| D001249 ||| D010003	Arthritis, Rheumatoid ||| Lupus Erythematosus, Systemic ||| Psoriasis ||| Thrombocytopenia ||| Peptic Ulcer ||| Hemorrhoids ||| Asthma ||| Osteoarthritis
	CHEMBL131	D008010	PREDNISOLONE	Lichen Planus	0	Phase III	0.0184564	D001172 ||| D008180 ||| D003093 ||| D003424 ||| D013167 ||| D011565 ||| D013921 ||| D010437 ||| D006484 ||| D001249 ||| D010003	Arthritis, Rheumatoid ||| Lupus Erythematosus, Systemic ||| Colitis, Ulcerative ||| Crohn Disease ||| Spondylitis, Ankylosing ||| Psoriasis ||| Thrombocytopenia ||| Peptic Ulcer ||| Hemorrhoids ||| Asthma ||| Osteoarthritis
	CHEMBL131	D017492	PREDNISOLONE	Keratosis, Seborrheic	0	Never tested	0.0216115	D001172 ||| D008180 ||| D003093 ||| D003424 ||| D013167 ||| D011565 ||| D013921 ||| D010437 ||| D006484 ||| D001249 ||| D010003	Arthritis, Rheumatoid ||| Lupus Erythematosus, Systemic ||| Colitis, Ulcerative ||| Crohn Disease ||| Spondylitis, Ankylosing ||| Psoriasis ||| Thrombocytopenia ||| Peptic Ulcer ||| Hemorrhoids ||| Asthma ||| Osteoarthritis
	CHEMBL131	D011704	PREDNISOLONE	Pyelonephritis	0	Never tested	0.0155037	D001172 ||| D008180 ||| D011565 ||| D013921 ||| D010437 ||| D006484 ||| D001249 ||| D010003	Arthritis, Rheumatoid ||| Lupus Erythematosus, Systemic ||| Psoriasis ||| Thrombocytopenia ||| Peptic Ulcer ||| Hemorrhoids ||| Asthma ||| Osteoarthritis
	CHEMBL131	D058186	PREDNISOLONE	Acute Kidney Injury	0	Phase III	0.013171	D001172 ||| D008180 ||| D011565 ||| D013921 ||| D010437 ||| D006484 ||| D001249 ||| D010003	Arthritis, Rheumatoid ||| Lupus Erythematosus, Systemic ||| Psoriasis ||| Thrombocytopenia ||| Peptic Ulcer ||| Hemorrhoids ||| Asthma ||| Osteoarthritis
	CHEMBL131	D007676	PREDNISOLONE	Kidney Failure, Chronic	0	Phase unknown	0.0178576	D001172 ||| D008180 ||| D003093 ||| D003424 ||| D013167 ||| D011565 ||| D013921 ||| D010437 ||| D006484 ||| D001249 ||| D010003	Arthritis, Rheumatoid ||| Lupus Erythematosus, Systemic ||| Colitis, Ulcerative ||| Crohn Disease ||| Spondylitis, Ankylosing ||| Psoriasis ||| Thrombocytopenia ||| Peptic Ulcer ||| Hemorrhoids ||| Asthma ||| Osteoarthritis
	CHEMBL131	D003556	PREDNISOLONE	Cystitis	0	Never tested	0.0223005	D001172 ||| D008180 ||| D003093 ||| D003424 ||| D013167 ||| D011565 ||| D013921 ||| D010437 ||| D006484 ||| D001249 ||| D010003	Arthritis, Rheumatoid ||| Lupus Erythematosus, Systemic ||| Colitis, Ulcerative ||| Crohn Disease ||| Spondylitis, Ankylosing ||| Psoriasis ||| Thrombocytopenia ||| Peptic Ulcer ||| Hemorrhoids ||| Asthma ||| Osteoarthritis
	CHEMBL131	D011470	PREDNISOLONE	Prostatic Hyperplasia	0	Never tested	0.00403886	D001172 ||| D008180 ||| D003093 ||| D003424 ||| D013167 ||| D011565 ||| D013921 ||| D010437 ||| D006484 ||| D001249 ||| D010003	Arthritis, Rheumatoid ||| Lupus Erythematosus, Systemic ||| Colitis, Ulcerative ||| Crohn Disease ||| Spondylitis, Ankylosing ||| Psoriasis ||| Thrombocytopenia ||| Peptic Ulcer ||| Hemorrhoids ||| Asthma ||| Osteoarthritis
	CHEMBL131	D011472	PREDNISOLONE	Prostatitis	0	Never tested	0.00385597	D001172 ||| D008180 ||| D011565 ||| D013921 ||| D010437 ||| D006484 ||| D001249 ||| D010003	Arthritis, Rheumatoid ||| Lupus Erythematosus, Systemic ||| Psoriasis ||| Thrombocytopenia ||| Peptic Ulcer ||| Hemorrhoids ||| Asthma ||| Osteoarthritis
	CHEMBL131	D005348	PREDNISOLONE	Fibrocystic Breast Disease	0	Never tested	0.0246408	D001172 ||| D008180 ||| D011565 ||| D013921 ||| D010437 ||| D006484 ||| D001249 ||| D010003	Arthritis, Rheumatoid ||| Lupus Erythematosus, Systemic ||| Psoriasis ||| Thrombocytopenia ||| Peptic Ulcer ||| Hemorrhoids ||| Asthma ||| Osteoarthritis
	CHEMBL131	D006177	PREDNISOLONE	Gynecomastia	0	Never tested	7.68248e-05	D001172 ||| D008180 ||| D003093 ||| D003424 ||| D013167 ||| D011565 ||| D013921 ||| D010437 ||| D006484 ||| D001249 ||| D010003	Arthritis, Rheumatoid ||| Lupus Erythematosus, Systemic ||| Colitis, Ulcerative ||| Crohn Disease ||| Spondylitis, Ankylosing ||| Psoriasis ||| Thrombocytopenia ||| Peptic Ulcer ||| Hemorrhoids ||| Asthma ||| Osteoarthritis
	CHEMBL131	D004715	PREDNISOLONE	Endometriosis	0	Never tested	0.00567645	D001172 ||| D008180 ||| D003093 ||| D003424 ||| D013167 ||| D011565 ||| D013921 ||| D010437 ||| D006484 ||| D001249 ||| D010003	Arthritis, Rheumatoid ||| Lupus Erythematosus, Systemic ||| Colitis, Ulcerative ||| Crohn Disease ||| Spondylitis, Ankylosing ||| Psoriasis ||| Thrombocytopenia ||| Peptic Ulcer ||| Hemorrhoids ||| Asthma ||| Osteoarthritis
	CHEMBL131	D003680	PREDNISOLONE	Deglutition Disorders	0	Phase unknown	0.0130584	D001172 ||| D008180 ||| D011565 ||| D013921 ||| D010437 ||| D006484 ||| D001249 ||| D010003	Arthritis, Rheumatoid ||| Lupus Erythematosus, Systemic ||| Psoriasis ||| Thrombocytopenia ||| Peptic Ulcer ||| Hemorrhoids ||| Asthma ||| Osteoarthritis
	CHEMBL131	D001201	PREDNISOLONE	Ascites	0	Phase III	0.048837	D001172 ||| D008180 ||| D011565 ||| D013921 ||| D010437 ||| D006484 ||| D001249 ||| D010003	Arthritis, Rheumatoid ||| Lupus Erythematosus, Systemic ||| Psoriasis ||| Thrombocytopenia ||| Peptic Ulcer ||| Hemorrhoids ||| Asthma ||| Osteoarthritis
	CHEMBL131	D005076	PREDNISOLONE	Exanthema	0	Phase II	0.00663006	D001172 ||| D008180 ||| D011565 ||| D013921 ||| D010437 ||| D006484 ||| D001249 ||| D010003	Arthritis, Rheumatoid ||| Lupus Erythematosus, Systemic ||| Psoriasis ||| Thrombocytopenia ||| Peptic Ulcer ||| Hemorrhoids ||| Asthma ||| Osteoarthritis
	CHEMBL131	D014717	PREDNISOLONE	Vertigo	0	Phase unknown	0.00437189	D001172 ||| D008180 ||| D003093 ||| D003424 ||| D013167 ||| D011565 ||| D013921 ||| D010437 ||| D006484 ||| D001249 ||| D010003	Arthritis, Rheumatoid ||| Lupus Erythematosus, Systemic ||| Colitis, Ulcerative ||| Crohn Disease ||| Spondylitis, Ankylosing ||| Psoriasis ||| Thrombocytopenia ||| Peptic Ulcer ||| Hemorrhoids ||| Asthma ||| Osteoarthritis
	CHEMBL131	D013575	PREDNISOLONE	Syncope	0	Never tested	0.00790306	D001172 ||| D008180 ||| D011565 ||| D013921 ||| D010437 ||| D006484 ||| D001249 ||| D010003	Arthritis, Rheumatoid ||| Lupus Erythematosus, Systemic ||| Psoriasis ||| Thrombocytopenia ||| Peptic Ulcer ||| Hemorrhoids ||| Asthma ||| Osteoarthritis
	CHEMBL131	D007766	PREDNISOLONE	Lacrimal Apparatus Diseases	0	Never tested	0.00987728	D001172 ||| D008180 ||| D011565 ||| D013921 ||| D010437 ||| D006484 ||| D001249 ||| D010003	Arthritis, Rheumatoid ||| Lupus Erythematosus, Systemic ||| Psoriasis ||| Thrombocytopenia ||| Peptic Ulcer ||| Hemorrhoids ||| Asthma ||| Osteoarthritis
	CHEMBL131	D006471	PREDNISOLONE	Gastrointestinal Hemorrhage	0	Never tested	0.0292379	D001172 ||| D008180 ||| D011565 ||| D013921 ||| D010437 ||| D006484 ||| D001249 ||| D010003	Arthritis, Rheumatoid ||| Lupus Erythematosus, Systemic ||| Psoriasis ||| Thrombocytopenia ||| Peptic Ulcer ||| Hemorrhoids ||| Asthma ||| Osteoarthritis
	CHEMBL131	D010437	PREDNISOLONE	Peptic Ulcer	1	Approved	0.0446315	D001172 ||| D008180 ||| D003093 ||| D003424 ||| D013167 ||| D011565 ||| D013921 ||| D006484 ||| D001249 ||| D010003	Arthritis, Rheumatoid ||| Lupus Erythematosus, Systemic ||| Colitis, Ulcerative ||| Crohn Disease ||| Spondylitis, Ankylosing ||| Psoriasis ||| Thrombocytopenia ||| Hemorrhoids ||| Asthma ||| Osteoarthritis
	CHEMBL131	D005921	PREDNISOLONE	Glomerulonephritis	0	Phase unknown	0.0140908	D001172 ||| D008180 ||| D003093 ||| D003424 ||| D013167 ||| D011565 ||| D013921 ||| D010437 ||| D006484 ||| D001249 ||| D010003	Arthritis, Rheumatoid ||| Lupus Erythematosus, Systemic ||| Colitis, Ulcerative ||| Crohn Disease ||| Spondylitis, Ankylosing ||| Psoriasis ||| Thrombocytopenia ||| Peptic Ulcer ||| Hemorrhoids ||| Asthma ||| Osteoarthritis
	CHEMBL131	D006333	PREDNISOLONE	Heart Failure	0	Never tested	0.00818974	D001172 ||| D008180 ||| D003093 ||| D003424 ||| D013167 ||| D011565 ||| D013921 ||| D010437 ||| D006484 ||| D001249 ||| D010003	Arthritis, Rheumatoid ||| Lupus Erythematosus, Systemic ||| Colitis, Ulcerative ||| Crohn Disease ||| Spondylitis, Ankylosing ||| Psoriasis ||| Thrombocytopenia ||| Peptic Ulcer ||| Hemorrhoids ||| Asthma ||| Osteoarthritis
	CHEMBL131	D006547	PREDNISOLONE	Hernia	0	Phase unknown	0.013097	D001172 ||| D008180 ||| D003093 ||| D003424 ||| D013167 ||| D011565 ||| D013921 ||| D010437 ||| D006484 ||| D001249 ||| D010003	Arthritis, Rheumatoid ||| Lupus Erythematosus, Systemic ||| Colitis, Ulcerative ||| Crohn Disease ||| Spondylitis, Ankylosing ||| Psoriasis ||| Thrombocytopenia ||| Peptic Ulcer ||| Hemorrhoids ||| Asthma ||| Osteoarthritis
	CHEMBL131	D006689	PREDNISOLONE	Hodgkin Disease	0	Phase III	0.0274376	D001172 ||| D008180 ||| D003093 ||| D003424 ||| D013167 ||| D011565 ||| D013921 ||| D010437 ||| D006484 ||| D001249 ||| D010003	Arthritis, Rheumatoid ||| Lupus Erythematosus, Systemic ||| Colitis, Ulcerative ||| Crohn Disease ||| Spondylitis, Ankylosing ||| Psoriasis ||| Thrombocytopenia ||| Peptic Ulcer ||| Hemorrhoids ||| Asthma ||| Osteoarthritis
	CHEMBL131	D008113	PREDNISOLONE	Liver Neoplasms	0	Never tested	0.0122041	D001172 ||| D008180 ||| D003093 ||| D003424 ||| D013167 ||| D011565 ||| D013921 ||| D010437 ||| D006484 ||| D001249 ||| D010003	Arthritis, Rheumatoid ||| Lupus Erythematosus, Systemic ||| Colitis, Ulcerative ||| Crohn Disease ||| Spondylitis, Ankylosing ||| Psoriasis ||| Thrombocytopenia ||| Peptic Ulcer ||| Hemorrhoids ||| Asthma ||| Osteoarthritis
	CHEMBL131	D010051	PREDNISOLONE	Ovarian Neoplasms	0	Phase II	0.0317135	D001172 ||| D008180 ||| D003093 ||| D003424 ||| D013167 ||| D011565 ||| D013921 ||| D010437 ||| D006484 ||| D001249 ||| D010003	Arthritis, Rheumatoid ||| Lupus Erythematosus, Systemic ||| Colitis, Ulcerative ||| Crohn Disease ||| Spondylitis, Ankylosing ||| Psoriasis ||| Thrombocytopenia ||| Peptic Ulcer ||| Hemorrhoids ||| Asthma ||| Osteoarthritis
	CHEMBL131	D011471	PREDNISOLONE	Prostatic Neoplasms	0	Phase III	0.0105644	D001172 ||| D008180 ||| D003093 ||| D003424 ||| D013167 ||| D011565 ||| D013921 ||| D010437 ||| D006484 ||| D001249 ||| D010003	Arthritis, Rheumatoid ||| Lupus Erythematosus, Systemic ||| Colitis, Ulcerative ||| Crohn Disease ||| Spondylitis, Ankylosing ||| Psoriasis ||| Thrombocytopenia ||| Peptic Ulcer ||| Hemorrhoids ||| Asthma ||| Osteoarthritis
	CHEMBL131	D000647	PREDNISOLONE	Amnesia	0	Never tested	0.0162484	D001172 ||| D008180 ||| D003093 ||| D003424 ||| D013167 ||| D011565 ||| D013921 ||| D010437 ||| D006484 ||| D001249 ||| D010003	Arthritis, Rheumatoid ||| Lupus Erythematosus, Systemic ||| Colitis, Ulcerative ||| Crohn Disease ||| Spondylitis, Ankylosing ||| Psoriasis ||| Thrombocytopenia ||| Peptic Ulcer ||| Hemorrhoids ||| Asthma ||| Osteoarthritis
	CHEMBL131	D007951	PREDNISOLONE	Leukemia, Myeloid	0	Phase III	0.00813866	D001172 ||| D008180 ||| D011565 ||| D013921 ||| D010437 ||| D006484 ||| D001249 ||| D010003	Arthritis, Rheumatoid ||| Lupus Erythematosus, Systemic ||| Psoriasis ||| Thrombocytopenia ||| Peptic Ulcer ||| Hemorrhoids ||| Asthma ||| Osteoarthritis
	CHEMBL131	D000152	PREDNISOLONE	Acne Vulgaris	0	Never tested	0.012538	D001172 ||| D008180 ||| D003093 ||| D003424 ||| D013167 ||| D011565 ||| D013921 ||| D010437 ||| D006484 ||| D001249 ||| D010003	Arthritis, Rheumatoid ||| Lupus Erythematosus, Systemic ||| Colitis, Ulcerative ||| Crohn Disease ||| Spondylitis, Ankylosing ||| Psoriasis ||| Thrombocytopenia ||| Peptic Ulcer ||| Hemorrhoids ||| Asthma ||| Osteoarthritis
	CHEMBL131	D000740	PREDNISOLONE	Anemia	0	Phase III	0.00727134	D001172 ||| D008180 ||| D003093 ||| D003424 ||| D013167 ||| D011565 ||| D013921 ||| D010437 ||| D006484 ||| D001249 ||| D010003	Arthritis, Rheumatoid ||| Lupus Erythematosus, Systemic ||| Colitis, Ulcerative ||| Crohn Disease ||| Spondylitis, Ankylosing ||| Psoriasis ||| Thrombocytopenia ||| Peptic Ulcer ||| Hemorrhoids ||| Asthma ||| Osteoarthritis
	CHEMBL131	D001064	PREDNISOLONE	Appendicitis	0	Phase II	0.0552888	D001172 ||| D008180 ||| D003093 ||| D003424 ||| D013167 ||| D011565 ||| D013921 ||| D010437 ||| D006484 ||| D001249 ||| D010003	Arthritis, Rheumatoid ||| Lupus Erythematosus, Systemic ||| Colitis, Ulcerative ||| Crohn Disease ||| Spondylitis, Ankylosing ||| Psoriasis ||| Thrombocytopenia ||| Peptic Ulcer ||| Hemorrhoids ||| Asthma ||| Osteoarthritis
	CHEMBL131	D003248	PREDNISOLONE	Constipation	0	Never tested	0.00191837	D001172 ||| D008180 ||| D003093 ||| D003424 ||| D013167 ||| D011565 ||| D013921 ||| D010437 ||| D006484 ||| D001249 ||| D010003	Arthritis, Rheumatoid ||| Lupus Erythematosus, Systemic ||| Colitis, Ulcerative ||| Crohn Disease ||| Spondylitis, Ankylosing ||| Psoriasis ||| Thrombocytopenia ||| Peptic Ulcer ||| Hemorrhoids ||| Asthma ||| Osteoarthritis
	CHEMBL131	D015352	PREDNISOLONE	Dry Eye Syndromes	0	Phase III	0.0270315	D001172 ||| D008180 ||| D003093 ||| D003424 ||| D013167 ||| D011565 ||| D013921 ||| D010437 ||| D006484 ||| D001249 ||| D010003	Arthritis, Rheumatoid ||| Lupus Erythematosus, Systemic ||| Colitis, Ulcerative ||| Crohn Disease ||| Spondylitis, Ankylosing ||| Psoriasis ||| Thrombocytopenia ||| Peptic Ulcer ||| Hemorrhoids ||| Asthma ||| Osteoarthritis
	CHEMBL131	D004381	PREDNISOLONE	Duodenal Ulcer	0	Never tested	0.0849906	D001172 ||| D008180 ||| D003093 ||| D003424 ||| D013167 ||| D011565 ||| D013921 ||| D010437 ||| D006484 ||| D001249 ||| D010003	Arthritis, Rheumatoid ||| Lupus Erythematosus, Systemic ||| Colitis, Ulcerative ||| Crohn Disease ||| Spondylitis, Ankylosing ||| Psoriasis ||| Thrombocytopenia ||| Peptic Ulcer ||| Hemorrhoids ||| Asthma ||| Osteoarthritis
	CHEMBL131	D015837	PREDNISOLONE	Vestibular Diseases	0	Never tested	0.0232769	D001172 ||| D008180 ||| D011565 ||| D013921 ||| D010437 ||| D006484 ||| D001249 ||| D010003	Arthritis, Rheumatoid ||| Lupus Erythematosus, Systemic ||| Psoriasis ||| Thrombocytopenia ||| Peptic Ulcer ||| Hemorrhoids ||| Asthma ||| Osteoarthritis
	CHEMBL131	D005705	PREDNISOLONE	Gallbladder Diseases	0	Never tested	0.037294	D001172 ||| D008180 ||| D003093 ||| D003424 ||| D013167 ||| D011565 ||| D013921 ||| D010437 ||| D006484 ||| D001249 ||| D010003	Arthritis, Rheumatoid ||| Lupus Erythematosus, Systemic ||| Colitis, Ulcerative ||| Crohn Disease ||| Spondylitis, Ankylosing ||| Psoriasis ||| Thrombocytopenia ||| Peptic Ulcer ||| Hemorrhoids ||| Asthma ||| Osteoarthritis
	CHEMBL131	D006073	PREDNISOLONE	Gout	0	Phase III	0.0463501	D001172 ||| D008180 ||| D003093 ||| D003424 ||| D013167 ||| D011565 ||| D013921 ||| D010437 ||| D006484 ||| D001249 ||| D010003	Arthritis, Rheumatoid ||| Lupus Erythematosus, Systemic ||| Colitis, Ulcerative ||| Crohn Disease ||| Spondylitis, Ankylosing ||| Psoriasis ||| Thrombocytopenia ||| Peptic Ulcer ||| Hemorrhoids ||| Asthma ||| Osteoarthritis
	CHEMBL131	D001145	PREDNISOLONE	Arrhythmias, Cardiac	0	Phase unknown	0.0245909	D001172 ||| D008180 ||| D003093 ||| D003424 ||| D013167 ||| D011565 ||| D013921 ||| D010437 ||| D006484 ||| D001249 ||| D010003	Arthritis, Rheumatoid ||| Lupus Erythematosus, Systemic ||| Colitis, Ulcerative ||| Crohn Disease ||| Spondylitis, Ankylosing ||| Psoriasis ||| Thrombocytopenia ||| Peptic Ulcer ||| Hemorrhoids ||| Asthma ||| Osteoarthritis
	CHEMBL131	D043183	PREDNISOLONE	Irritable Bowel Syndrome	0	Never tested	0.0382873	D001172 ||| D008180 ||| D003093 ||| D003424 ||| D013167 ||| D011565 ||| D013921 ||| D010437 ||| D006484 ||| D001249 ||| D010003	Arthritis, Rheumatoid ||| Lupus Erythematosus, Systemic ||| Colitis, Ulcerative ||| Crohn Disease ||| Spondylitis, Ankylosing ||| Psoriasis ||| Thrombocytopenia ||| Peptic Ulcer ||| Hemorrhoids ||| Asthma ||| Osteoarthritis
	CHEMBL131	D001851	PREDNISOLONE	Bone Diseases, Metabolic	0	Never tested	0.0207394	D001172 ||| D008180 ||| D011565 ||| D013921 ||| D010437 ||| D006484 ||| D001249 ||| D010003	Arthritis, Rheumatoid ||| Lupus Erythematosus, Systemic ||| Psoriasis ||| Thrombocytopenia ||| Peptic Ulcer ||| Hemorrhoids ||| Asthma ||| Osteoarthritis
	CHEMBL131	D010024	PREDNISOLONE	Osteoporosis	0	Never tested	0.00386583	D001172 ||| D008180 ||| D003093 ||| D003424 ||| D013167 ||| D011565 ||| D013921 ||| D010437 ||| D006484 ||| D001249 ||| D010003	Arthritis, Rheumatoid ||| Lupus Erythematosus, Systemic ||| Colitis, Ulcerative ||| Crohn Disease ||| Spondylitis, Ankylosing ||| Psoriasis ||| Thrombocytopenia ||| Peptic Ulcer ||| Hemorrhoids ||| Asthma ||| Osteoarthritis
	CHEMBL131	D009443	PREDNISOLONE	Neuritis	0	Phase unknown	0.00137195	D001172 ||| D008180 ||| D011565 ||| D013921 ||| D010437 ||| D006484 ||| D001249 ||| D010003	Arthritis, Rheumatoid ||| Lupus Erythematosus, Systemic ||| Psoriasis ||| Thrombocytopenia ||| Peptic Ulcer ||| Hemorrhoids ||| Asthma ||| Osteoarthritis
	CHEMBL131	D010538	PREDNISOLONE	Peritonitis	0	Never tested	0.0249963	D001172 ||| D008180 ||| D003093 ||| D003424 ||| D013167 ||| D011565 ||| D013921 ||| D010437 ||| D006484 ||| D001249 ||| D010003	Arthritis, Rheumatoid ||| Lupus Erythematosus, Systemic ||| Colitis, Ulcerative ||| Crohn Disease ||| Spondylitis, Ankylosing ||| Psoriasis ||| Thrombocytopenia ||| Peptic Ulcer ||| Hemorrhoids ||| Asthma ||| Osteoarthritis
	CHEMBL131	D010998	PREDNISOLONE	Pleurisy	0	Phase unknown	0.00585177	D001172 ||| D008180 ||| D011565 ||| D013921 ||| D010437 ||| D006484 ||| D001249 ||| D010003	Arthritis, Rheumatoid ||| Lupus Erythematosus, Systemic ||| Psoriasis ||| Thrombocytopenia ||| Peptic Ulcer ||| Hemorrhoids ||| Asthma ||| Osteoarthritis
	CHEMBL131	D011565	PREDNISOLONE	Psoriasis	1	Approved	0.0398862	D001172 ||| D008180 ||| D003093 ||| D003424 ||| D013167 ||| D013921 ||| D010437 ||| D006484 ||| D001249 ||| D010003	Arthritis, Rheumatoid ||| Lupus Erythematosus, Systemic ||| Colitis, Ulcerative ||| Crohn Disease ||| Spondylitis, Ankylosing ||| Thrombocytopenia ||| Peptic Ulcer ||| Hemorrhoids ||| Asthma ||| Osteoarthritis
	CHEMBL131	D012163	PREDNISOLONE	Retinal Detachment	0	Never tested	0.0157053	D001172 ||| D008180 ||| D003093 ||| D003424 ||| D013167 ||| D011565 ||| D013921 ||| D010437 ||| D006484 ||| D001249 ||| D010003	Arthritis, Rheumatoid ||| Lupus Erythematosus, Systemic ||| Colitis, Ulcerative ||| Crohn Disease ||| Spondylitis, Ankylosing ||| Psoriasis ||| Thrombocytopenia ||| Peptic Ulcer ||| Hemorrhoids ||| Asthma ||| Osteoarthritis
	CHEMBL131	D012393	PREDNISOLONE	Rosacea	0	Never tested	0.00360133	D001172 ||| D008180 ||| D003093 ||| D003424 ||| D013167 ||| D011565 ||| D013921 ||| D010437 ||| D006484 ||| D001249 ||| D010003	Arthritis, Rheumatoid ||| Lupus Erythematosus, Systemic ||| Colitis, Ulcerative ||| Crohn Disease ||| Spondylitis, Ankylosing ||| Psoriasis ||| Thrombocytopenia ||| Peptic Ulcer ||| Hemorrhoids ||| Asthma ||| Osteoarthritis
	CHEMBL131	D006042	PREDNISOLONE	Goiter	0	Never tested	0.000195564	D001172 ||| D008180 ||| D003093 ||| D003424 ||| D013167 ||| D011565 ||| D013921 ||| D010437 ||| D006484 ||| D001249 ||| D010003	Arthritis, Rheumatoid ||| Lupus Erythematosus, Systemic ||| Colitis, Ulcerative ||| Crohn Disease ||| Spondylitis, Ankylosing ||| Psoriasis ||| Thrombocytopenia ||| Peptic Ulcer ||| Hemorrhoids ||| Asthma ||| Osteoarthritis
	CHEMBL131	D002546	PREDNISOLONE	Ischemic Attack, Transient	0	Never tested	0.0140701	D001172 ||| D008180 ||| D011565 ||| D013921 ||| D010437 ||| D006484 ||| D001249 ||| D010003	Arthritis, Rheumatoid ||| Lupus Erythematosus, Systemic ||| Psoriasis ||| Thrombocytopenia ||| Peptic Ulcer ||| Hemorrhoids ||| Asthma ||| Osteoarthritis
	CHEMBL131	D000083242	PREDNISOLONE	Ischemic Stroke	0	Phase III	0.0324582	D001172 ||| D008180 ||| D003093 ||| D003424 ||| D013167 ||| D011565 ||| D013921 ||| D010437 ||| D006484 ||| D001249 ||| D010003	Arthritis, Rheumatoid ||| Lupus Erythematosus, Systemic ||| Colitis, Ulcerative ||| Crohn Disease ||| Spondylitis, Ankylosing ||| Psoriasis ||| Thrombocytopenia ||| Peptic Ulcer ||| Hemorrhoids ||| Asthma ||| Osteoarthritis
	CHEMBL131	D012891	PREDNISOLONE	Sleep Apnea Syndromes	0	Never tested	0.00526717	D001172 ||| D008180 ||| D003093 ||| D003424 ||| D013167 ||| D011565 ||| D013921 ||| D010437 ||| D006484 ||| D001249 ||| D010003	Arthritis, Rheumatoid ||| Lupus Erythematosus, Systemic ||| Colitis, Ulcerative ||| Crohn Disease ||| Spondylitis, Ankylosing ||| Psoriasis ||| Thrombocytopenia ||| Peptic Ulcer ||| Hemorrhoids ||| Asthma ||| Osteoarthritis
	CHEMBL131	D013921	PREDNISOLONE	Thrombocytopenia	1	Approved	0.012225	D001172 ||| D008180 ||| D011565 ||| D010437 ||| D006484 ||| D001249 ||| D010003	Arthritis, Rheumatoid ||| Lupus Erythematosus, Systemic ||| Psoriasis ||| Peptic Ulcer ||| Hemorrhoids ||| Asthma ||| Osteoarthritis
	CHEMBL131	D015179	PREDNISOLONE	Colorectal Neoplasms	0	Phase II	0.00899597	D001172 ||| D008180 ||| D003093 ||| D003424 ||| D013167 ||| D011565 ||| D010437 ||| D006484 ||| D001249 ||| D010003	Arthritis, Rheumatoid ||| Lupus Erythematosus, Systemic ||| Colitis, Ulcerative ||| Crohn Disease ||| Spondylitis, Ankylosing ||| Psoriasis ||| Peptic Ulcer ||| Hemorrhoids ||| Asthma ||| Osteoarthritis
	CHEMBL131	D006627	PREDNISOLONE	Hirschsprung Disease	0	Never tested	0.00526986	D001172 ||| D008180 ||| D003093 ||| D003424 ||| D013167 ||| D011565 ||| D010437 ||| D006484 ||| D001249 ||| D010003	Arthritis, Rheumatoid ||| Lupus Erythematosus, Systemic ||| Colitis, Ulcerative ||| Crohn Disease ||| Spondylitis, Ankylosing ||| Psoriasis ||| Peptic Ulcer ||| Hemorrhoids ||| Asthma ||| Osteoarthritis
	CHEMBL131	D013964	PREDNISOLONE	Thyroid Neoplasms	0	Never tested	0.0092295	D001172 ||| D008180 ||| D003093 ||| D003424 ||| D013167 ||| D011565 ||| D010437 ||| D006484 ||| D001249 ||| D010003	Arthritis, Rheumatoid ||| Lupus Erythematosus, Systemic ||| Colitis, Ulcerative ||| Crohn Disease ||| Spondylitis, Ankylosing ||| Psoriasis ||| Peptic Ulcer ||| Hemorrhoids ||| Asthma ||| Osteoarthritis
	CHEMBL131	D010001	PREDNISOLONE	Osteitis Deformans	0	Never tested	0.00055088	D001172 ||| D008180 ||| D003093 ||| D003424 ||| D013167 ||| D011565 ||| D010437 ||| D006484 ||| D001249 ||| D010003	Arthritis, Rheumatoid ||| Lupus Erythematosus, Systemic ||| Colitis, Ulcerative ||| Crohn Disease ||| Spondylitis, Ankylosing ||| Psoriasis ||| Peptic Ulcer ||| Hemorrhoids ||| Asthma ||| Osteoarthritis
	CHEMBL131	D007018	PREDNISOLONE	Hypopituitarism	0	Never tested	0.00255832	D001172 ||| D008180 ||| D003093 ||| D003424 ||| D013167 ||| D011565 ||| D010437 ||| D006484 ||| D001249 ||| D010003	Arthritis, Rheumatoid ||| Lupus Erythematosus, Systemic ||| Colitis, Ulcerative ||| Crohn Disease ||| Spondylitis, Ankylosing ||| Psoriasis ||| Peptic Ulcer ||| Hemorrhoids ||| Asthma ||| Osteoarthritis
	CHEMBL131	D020246	PREDNISOLONE	Venous Thrombosis	0	Never tested	0.0528293	D001172 ||| D008180 ||| D003093 ||| D003424 ||| D013167 ||| D011565 ||| D010437 ||| D006484 ||| D001249 ||| D010003	Arthritis, Rheumatoid ||| Lupus Erythematosus, Systemic ||| Colitis, Ulcerative ||| Crohn Disease ||| Spondylitis, Ankylosing ||| Psoriasis ||| Peptic Ulcer ||| Hemorrhoids ||| Asthma ||| Osteoarthritis
	CHEMBL131	D000075224	PREDNISOLONE	Cardiac Conduction System Disease	0	Never tested	0.00385783	D001172 ||| D008180 ||| D011565 ||| D013921 ||| D010437 ||| D006484 ||| D001249 ||| D010003	Arthritis, Rheumatoid ||| Lupus Erythematosus, Systemic ||| Psoriasis ||| Thrombocytopenia ||| Peptic Ulcer ||| Hemorrhoids ||| Asthma ||| Osteoarthritis
	CHEMBL131	D003731	PREDNISOLONE	Dental Caries	0	Never tested	0.0688051	D001172 ||| D008180 ||| D003093 ||| D003424 ||| D013167 ||| D011565 ||| D013921 ||| D010437 ||| D006484 ||| D001249 ||| D010003	Arthritis, Rheumatoid ||| Lupus Erythematosus, Systemic ||| Colitis, Ulcerative ||| Crohn Disease ||| Spondylitis, Ankylosing ||| Psoriasis ||| Thrombocytopenia ||| Peptic Ulcer ||| Hemorrhoids ||| Asthma ||| Osteoarthritis
	CHEMBL131	D005242	PREDNISOLONE	Fecal Incontinence	0	Never tested	0.0181292	D001172 ||| D008180 ||| D011565 ||| D013921 ||| D010437 ||| D006484 ||| D001249 ||| D010003	Arthritis, Rheumatoid ||| Lupus Erythematosus, Systemic ||| Psoriasis ||| Thrombocytopenia ||| Peptic Ulcer ||| Hemorrhoids ||| Asthma ||| Osteoarthritis
	CHEMBL131	D016055	PREDNISOLONE	Urinary Retention	0	Never tested	0.0173782	D001172 ||| D008180 ||| D011565 ||| D013921 ||| D010437 ||| D006484 ||| D001249 ||| D010003	Arthritis, Rheumatoid ||| Lupus Erythematosus, Systemic ||| Psoriasis ||| Thrombocytopenia ||| Peptic Ulcer ||| Hemorrhoids ||| Asthma ||| Osteoarthritis
	CHEMBL131	D011141	PREDNISOLONE	Polyuria	0	Never tested	0.0101985	D001172 ||| D008180 ||| D011565 ||| D013921 ||| D010437 ||| D006484 ||| D001249 ||| D010003	Arthritis, Rheumatoid ||| Lupus Erythematosus, Systemic ||| Psoriasis ||| Thrombocytopenia ||| Peptic Ulcer ||| Hemorrhoids ||| Asthma ||| Osteoarthritis
	CHEMBL131	D007762	PREDNISOLONE	Labyrinthitis	0	Never tested	0.0233024	D001172 ||| D008180 ||| D011565 ||| D013921 ||| D010437 ||| D006484 ||| D001249 ||| D010003	Arthritis, Rheumatoid ||| Lupus Erythematosus, Systemic ||| Psoriasis ||| Thrombocytopenia ||| Peptic Ulcer ||| Hemorrhoids ||| Asthma ||| Osteoarthritis
	CHEMBL131	D012878	PREDNISOLONE	Skin Neoplasms	0	Never tested	0.00660532	D001172 ||| D008180 ||| D011565 ||| D013921 ||| D010437 ||| D006484 ||| D001249 ||| D010003	Arthritis, Rheumatoid ||| Lupus Erythematosus, Systemic ||| Psoriasis ||| Thrombocytopenia ||| Peptic Ulcer ||| Hemorrhoids ||| Asthma ||| Osteoarthritis
	CHEMBL131	D009260	PREDNISOLONE	Nail Diseases	0	Never tested	0.00767373	D001172 ||| D008180 ||| D011565 ||| D013921 ||| D010437 ||| D006484 ||| D001249 ||| D010003	Arthritis, Rheumatoid ||| Lupus Erythematosus, Systemic ||| Psoriasis ||| Thrombocytopenia ||| Peptic Ulcer ||| Hemorrhoids ||| Asthma ||| Osteoarthritis
	CHEMBL131	D016491	PREDNISOLONE	Peripheral Vascular Diseases	0	Never tested	0.00326929	D001172 ||| D008180 ||| D011565 ||| D013921 ||| D010437 ||| D006484 ||| D001249 ||| D010003	Arthritis, Rheumatoid ||| Lupus Erythematosus, Systemic ||| Psoriasis ||| Thrombocytopenia ||| Peptic Ulcer ||| Hemorrhoids ||| Asthma ||| Osteoarthritis
	CHEMBL131	D011111	PREDNISOLONE	Polymyalgia Rheumatica	0	Phase III	0.0070701	D001172 ||| D008180 ||| D011565 ||| D013921 ||| D010437 ||| D006484 ||| D001249 ||| D010003	Arthritis, Rheumatoid ||| Lupus Erythematosus, Systemic ||| Psoriasis ||| Thrombocytopenia ||| Peptic Ulcer ||| Hemorrhoids ||| Asthma ||| Osteoarthritis
	CHEMBL131	D013118	PREDNISOLONE	Spinal Cord Diseases	0	Phase unknown	0.0085754	D001172 ||| D008180 ||| D003093 ||| D003424 ||| D013167 ||| D011565 ||| D013921 ||| D010437 ||| D006484 ||| D001249 ||| D010003	Arthritis, Rheumatoid ||| Lupus Erythematosus, Systemic ||| Colitis, Ulcerative ||| Crohn Disease ||| Spondylitis, Ankylosing ||| Psoriasis ||| Thrombocytopenia ||| Peptic Ulcer ||| Hemorrhoids ||| Asthma ||| Osteoarthritis
	CHEMBL131	D014581	PREDNISOLONE	Urticaria	0	Phase unknown	0.00641625	D001172 ||| D008180 ||| D003093 ||| D003424 ||| D013167 ||| D011565 ||| D013921 ||| D010437 ||| D006484 ||| D001249 ||| D010003	Arthritis, Rheumatoid ||| Lupus Erythematosus, Systemic ||| Colitis, Ulcerative ||| Crohn Disease ||| Spondylitis, Ankylosing ||| Psoriasis ||| Thrombocytopenia ||| Peptic Ulcer ||| Hemorrhoids ||| Asthma ||| Osteoarthritis
	CHEMBL131	D014648	PREDNISOLONE	Varicose Veins	0	Never tested	0.0493141	D001172 ||| D008180 ||| D003093 ||| D003424 ||| D013167 ||| D011565 ||| D013921 ||| D010437 ||| D006484 ||| D001249 ||| D010003	Arthritis, Rheumatoid ||| Lupus Erythematosus, Systemic ||| Colitis, Ulcerative ||| Crohn Disease ||| Spondylitis, Ankylosing ||| Psoriasis ||| Thrombocytopenia ||| Peptic Ulcer ||| Hemorrhoids ||| Asthma ||| Osteoarthritis
	CHEMBL131	D010031	PREDNISOLONE	Otitis	0	Phase I	0.0057182	D001172 ||| D008180 ||| D003093 ||| D003424 ||| D013167 ||| D011565 ||| D013921 ||| D010437 ||| D006484 ||| D001249 ||| D010003	Arthritis, Rheumatoid ||| Lupus Erythematosus, Systemic ||| Colitis, Ulcerative ||| Crohn Disease ||| Spondylitis, Ankylosing ||| Psoriasis ||| Thrombocytopenia ||| Peptic Ulcer ||| Hemorrhoids ||| Asthma ||| Osteoarthritis
	CHEMBL131	D019966	PREDNISOLONE	Substance-Related Disorders	0	Never tested	0.0102166	D001172 ||| D008180 ||| D011565 ||| D013921 ||| D010437 ||| D006484 ||| D001249 ||| D010003	Arthritis, Rheumatoid ||| Lupus Erythematosus, Systemic ||| Psoriasis ||| Thrombocytopenia ||| Peptic Ulcer ||| Hemorrhoids ||| Asthma ||| Osteoarthritis
	CHEMBL131	D015155	PREDNISOLONE	Esophageal Spasm, Diffuse	0	Never tested	0.00221469	D001172 ||| D008180 ||| D003093 ||| D003424 ||| D013167 ||| D011565 ||| D013921 ||| D010437 ||| D006484 ||| D001249 ||| D010003	Arthritis, Rheumatoid ||| Lupus Erythematosus, Systemic ||| Colitis, Ulcerative ||| Crohn Disease ||| Spondylitis, Ankylosing ||| Psoriasis ||| Thrombocytopenia ||| Peptic Ulcer ||| Hemorrhoids ||| Asthma ||| Osteoarthritis
	CHEMBL1316	D001289	CARPROFEN	Attention Deficit Disorder with Hyperactivity	0	Never tested	0.102871	D010003	Osteoarthritis
	CHEMBL1316	D001008	CARPROFEN	Anxiety Disorders	0	Never tested	0.00867378	D010003	Osteoarthritis
	CHEMBL1316	D013313	CARPROFEN	Stress Disorders, Post-Traumatic	0	Never tested	0.000159002	D010003	Osteoarthritis
	CHEMBL1316	D000856	CARPROFEN	Anorexia Nervosa	0	Never tested	0.00134309	D010003	Osteoarthritis
	CHEMBL1316	D015228	CARPROFEN	Hypertriglyceridemia	0	Never tested	0.0117357	D010003	Osteoarthritis
	CHEMBL1316	D003324	CARPROFEN	Coronary Artery Disease	0	Never tested	0.0234866	D010003	Osteoarthritis
	CHEMBL1316	D009765	CARPROFEN	Obesity	0	Never tested	0.0236808	D010003	Osteoarthritis
	CHEMBL1316	D020177	CARPROFEN	Idiopathic Hypersomnia	0	Never tested	0.0427438	D010003	Osteoarthritis
	CHEMBL1316	D010300	CARPROFEN	Parkinson Disease	0	Never tested	0.00867234	D010003	Osteoarthritis
	CHEMBL1316	D013771	CARPROFEN	Tetralogy of Fallot	0	Never tested	0.000737223	D010003	Osteoarthritis
	CHEMBL1316	D001172	CARPROFEN	Arthritis, Rheumatoid	0	Never tested	0.0361751	D010003	Osteoarthritis
	CHEMBL1316	D003424	CARPROFEN	Crohn Disease	0	Never tested	0.0166854	D010003	Osteoarthritis
	CHEMBL1316	D003093	CARPROFEN	Colitis, Ulcerative	0	Never tested	0.00939564	D010003	Osteoarthritis
	CHEMBL1316	D015212	CARPROFEN	Inflammatory Bowel Diseases	0	Never tested	0.0106337	D010003	Osteoarthritis
	CHEMBL1316	D002761	CARPROFEN	Cholangitis	0	Never tested	0.012034	D010003	Osteoarthritis
	CHEMBL1316	D017098	CARPROFEN	IgA Deficiency	0	Status unknown	0.00866835	D010003	Osteoarthritis
	CHEMBL1316	D008268	CARPROFEN	Macular Degeneration	0	Never tested	0.00750391	D010003	Osteoarthritis
	CHEMBL1316	D034381	CARPROFEN	Hearing Loss	0	Never tested	0.0166865	D010003	Osteoarthritis
	CHEMBL1316	D014012	CARPROFEN	Tinnitus	0	Never tested	0.0222187	D010003	Osteoarthritis
	CHEMBL1316	D000505	CARPROFEN	Alopecia	0	Never tested	0.00854949	D010003	Osteoarthritis
	CHEMBL1316	D019226	CARPROFEN	Oral Ulcer	0	Never tested	0.0261085	D010003	Osteoarthritis
	CHEMBL1316	D000787	CARPROFEN	Angina Pectoris	0	Never tested	0.0722915	D010003	Osteoarthritis
	CHEMBL1316	D065631	CARPROFEN	Rhinitis, Allergic	0	Never tested	0.00565564	D010003	Osteoarthritis
	CHEMBL1316	D001249	CARPROFEN	Asthma	0	Never tested	0.0281908	D010003	Osteoarthritis
	CHEMBL1316	D005764	CARPROFEN	Gastroesophageal Reflux	0	Never tested	0.0537814	D010003	Osteoarthritis
	CHEMBL1316	D007037	CARPROFEN	Hypothyroidism	0	Never tested	0.014702	D010003	Osteoarthritis
	CHEMBL1316	D008881	CARPROFEN	Migraine Disorders	0	Never tested	0.0194906	D010003	Osteoarthritis
	CHEMBL1316	D004485	CARPROFEN	Eczema	0	Never tested	0.00289931	D010003	Osteoarthritis
	CHEMBL1316	D006937	CARPROFEN	Hypercholesterolemia	0	Never tested	0.0363426	D010003	Osteoarthritis
	CHEMBL1316	D012626	CARPROFEN	Sebaceous Gland Neoplasms	0	Status unknown	0.0102337	D010003	Osteoarthritis
	CHEMBL1316	D001943	CARPROFEN	Breast Neoplasms	0	Never tested	0.0146427	D010003	Osteoarthritis
	CHEMBL1316	D002280	CARPROFEN	Carcinoma, Basal Cell	0	Never tested	0.0142845	D010003	Osteoarthritis
	CHEMBL1316	D000230	CARPROFEN	Adenocarcinoma	0	Never tested	0.00107537	D010003	Osteoarthritis
	CHEMBL1316	D002386	CARPROFEN	Cataract	0	Never tested	0.000590609	D010003	Osteoarthritis
	CHEMBL1316	D006552	CARPROFEN	Hernia, Inguinal	0	Never tested	0.00678297	D010003	Osteoarthritis
	CHEMBL1316	D012005	CARPROFEN	Rectal Prolapse	0	Status unknown	0.018908	D010003	Osteoarthritis
	CHEMBL1316	D014029	CARPROFEN	Tobacco Use Disorder	0	Never tested	0.0602772	D010003	Osteoarthritis
	CHEMBL1316	D009203	CARPROFEN	Myocardial Infarction	0	Never tested	0.0317923	D010003	Osteoarthritis
	CHEMBL1316	D005756	CARPROFEN	Gastritis	0	Never tested	0.0141656	D010003	Osteoarthritis
	CHEMBL1316	D006548	CARPROFEN	Hernia, Diaphragmatic	0	Never tested	0.0237375	D010003	Osteoarthritis
	CHEMBL1316	D000076385	CARPROFEN	Diverticular Diseases	0	Never tested	0.00486126	D010003	Osteoarthritis
	CHEMBL1316	D007319	CARPROFEN	Sleep Initiation and Maintenance Disorders	0	Never tested	0.0425364	D010003	Osteoarthritis
	CHEMBL1316	D009290	CARPROFEN	Narcolepsy	0	Never tested	0.011231	D010003	Osteoarthritis
	CHEMBL1316	D003922	CARPROFEN	Diabetes Mellitus, Type 1	0	Never tested	0.0211412	D010003	Osteoarthritis
	CHEMBL1316	D002446	CARPROFEN	Celiac Disease	0	Never tested	0.0261305	D010003	Osteoarthritis
	CHEMBL1316	D008105	CARPROFEN	Liver Cirrhosis, Biliary	0	Never tested	0.00958787	D010003	Osteoarthritis
	CHEMBL1316	D014820	CARPROFEN	Vitiligo	0	Never tested	0.0520649	D010003	Osteoarthritis
	CHEMBL1316	D009798	CARPROFEN	Ocular Hypertension	0	Never tested	0.00602396	D010003	Osteoarthritis
	CHEMBL1316	D009447	CARPROFEN	Neuroblastoma	0	Never tested	0.00570639	D010003	Osteoarthritis
	CHEMBL1316	D012559	CARPROFEN	Schizophrenia	0	Never tested	0.00561217	D010003	Osteoarthritis
	CHEMBL1316	D000690	CARPROFEN	Amyotrophic Lateral Sclerosis	0	Never tested	0.000868695	D010003	Osteoarthritis
	CHEMBL1316	D008180	CARPROFEN	Lupus Erythematosus, Systemic	0	Never tested	0.0441014	D010003	Osteoarthritis
	CHEMBL1316	D000437	CARPROFEN	Alcoholism	0	Never tested	0.0159192	D010003	Osteoarthritis
	CHEMBL1316	D000067877	CARPROFEN	Autism Spectrum Disorder	0	Never tested	0.0259934	D010003	Osteoarthritis
	CHEMBL1316	D001714	CARPROFEN	Bipolar Disorder	0	Never tested	0.0148203	D010003	Osteoarthritis
	CHEMBL1316	D009771	CARPROFEN	Obsessive-Compulsive Disorder	0	Never tested	0.00784112	D010003	Osteoarthritis
	CHEMBL1316	D003924	CARPROFEN	Diabetes Mellitus, Type 2	0	Never tested	0.00331365	D010003	Osteoarthritis
	CHEMBL1316	D000544	CARPROFEN	Alzheimer Disease	0	Never tested	0.024332	D010003	Osteoarthritis
	CHEMBL1316	D004827	CARPROFEN	Epilepsy	0	Never tested	0.0313392	D010003	Osteoarthritis
	CHEMBL1316	D005901	CARPROFEN	Glaucoma	0	Never tested	0.0185989	D010003	Osteoarthritis
	CHEMBL1316	D051436	CARPROFEN	Renal Insufficiency, Chronic	0	Never tested	0.0140414	D010003	Osteoarthritis
	CHEMBL1316	D013167	CARPROFEN	Spondylitis, Ankylosing	0	Never tested	0.0361567	D010003	Osteoarthritis
	CHEMBL1316	D003863	CARPROFEN	Depression	0	Never tested	0.0613655	D010003	Osteoarthritis
	CHEMBL1316	D000419	CARPROFEN	Albuminuria	0	Never tested	0.009968	D010003	Osteoarthritis
	CHEMBL1316	D001281	CARPROFEN	Atrial Fibrillation	0	Never tested	0.00277971	D010003	Osteoarthritis
	CHEMBL1316	D006973	CARPROFEN	Hypertension	0	Never tested	0.0874168	D010003	Osteoarthritis
	CHEMBL1316	D006327	CARPROFEN	Heart Block	0	Never tested	0.000983286	D010003	Osteoarthritis
	CHEMBL1316	D055623	CARPROFEN	Keratosis, Actinic	0	Never tested	0.017117	D010003	Osteoarthritis
	CHEMBL1316	D001991	CARPROFEN	Bronchitis	0	Never tested	0.0167388	D010003	Osteoarthritis
	CHEMBL1316	D008175	CARPROFEN	Lung Neoplasms	0	Never tested	0.000897883	D010003	Osteoarthritis
	CHEMBL1316	D008545	CARPROFEN	Melanoma	0	Never tested	0.00402975	D010003	Osteoarthritis
	CHEMBL1316	D008228	CARPROFEN	Lymphoma, Non-Hodgkin	0	Never tested	0.00690976	D010003	Osteoarthritis
	CHEMBL1316	D002294	CARPROFEN	Carcinoma, Squamous Cell	0	Never tested	0.00564065	D010003	Osteoarthritis
	CHEMBL1316	D002349	CARPROFEN	Carpal Tunnel Syndrome	0	Never tested	0.0910079	D010003	Osteoarthritis
	CHEMBL1316	D016883	CARPROFEN	Diabetic Ketoacidosis	0	Never tested	0.00873145	D010003	Osteoarthritis
	CHEMBL1316	D001749	CARPROFEN	Urinary Bladder Neoplasms	0	Never tested	0.00588671	D010003	Osteoarthritis
	CHEMBL1316	D007889	CARPROFEN	Leiomyoma	0	Never tested	0.0139889	D010003	Osteoarthritis
	CHEMBL1316	D018798	CARPROFEN	Anemia, Iron-Deficiency	0	Never tested	0.0100626	D010003	Osteoarthritis
	CHEMBL1316	D000380	CARPROFEN	Agranulocytosis	0	Never tested	0.0184319	D010003	Osteoarthritis
	CHEMBL1316	D012893	CARPROFEN	Sleep Wake Disorders	0	Never tested	0.0267109	D010003	Osteoarthritis
	CHEMBL1316	D006429	CARPROFEN	Hemiplegia	0	Never tested	0.00442372	D010003	Osteoarthritis
	CHEMBL1316	D011655	CARPROFEN	Pulmonary Embolism	0	Never tested	0.00127203	D010003	Osteoarthritis
	CHEMBL1316	D009202	CARPROFEN	Cardiomyopathies	0	Never tested	0.00123252	D010003	Osteoarthritis
	CHEMBL1316	D013345	CARPROFEN	Subarachnoid Hemorrhage	0	Never tested	0.00375379	D010003	Osteoarthritis
	CHEMBL1316	D002543	CARPROFEN	Cerebral Hemorrhage	0	Never tested	0.055222	D010003	Osteoarthritis
	CHEMBL1316	D002544	CARPROFEN	Cerebral Infarction	0	Never tested	0.0242369	D010003	Osteoarthritis
	CHEMBL1316	D050197	CARPROFEN	Arteriosclerosis	0	Never tested	0.0515334	D010003	Osteoarthritis
	CHEMBL1316	D010689	CARPROFEN	Phlebitis	0	Never tested	0.043116	D010003	Osteoarthritis
	CHEMBL1316	D006484	CARPROFEN	Hemorrhoids	0	Never tested	0.00222018	D010003	Osteoarthritis
	CHEMBL1316	D007022	CARPROFEN	Hypotension	0	Never tested	0.0090166	D010003	Osteoarthritis
	CHEMBL1316	D012852	CARPROFEN	Sinusitis	0	Never tested	0.00670739	D010003	Osteoarthritis
	CHEMBL1316	D010996	CARPROFEN	Pleural Effusion	0	Never tested	0.0265229	D010003	Osteoarthritis
	CHEMBL1316	D011030	CARPROFEN	Pneumothorax	0	Never tested	0.0187401	D010003	Osteoarthritis
	CHEMBL1316	D014060	CARPROFEN	Tongue Diseases	0	Status unknown	0.0664135	D010003	Osteoarthritis
	CHEMBL1316	D004941	CARPROFEN	Esophagitis	0	Never tested	0.0281769	D010003	Osteoarthritis
	CHEMBL1316	D013276	CARPROFEN	Stomach Ulcer	0	Never tested	0.00259124	D010003	Osteoarthritis
	CHEMBL1316	D004415	CARPROFEN	Dyspepsia	0	Never tested	0.0503322	D010003	Osteoarthritis
	CHEMBL1316	D002769	CARPROFEN	Cholelithiasis	0	Never tested	0.0158187	D010003	Osteoarthritis
	CHEMBL1316	D002764	CARPROFEN	Cholecystitis	0	Never tested	0.00025826	D010003	Osteoarthritis
	CHEMBL1316	D010195	CARPROFEN	Pancreatitis	0	Never tested	0.0104535	D010003	Osteoarthritis
	CHEMBL1316	D008286	CARPROFEN	Malabsorption Syndromes	0	Never tested	0.0269551	D010003	Osteoarthritis
	CHEMBL1316	D002481	CARPROFEN	Cellulitis	0	Never tested	0.0516106	D010003	Osteoarthritis
	CHEMBL1316	D011537	CARPROFEN	Pruritus	0	Never tested	0.0292632	D010003	Osteoarthritis
	CHEMBL1316	D008010	CARPROFEN	Lichen Planus	0	Never tested	0.0225069	D010003	Osteoarthritis
	CHEMBL1316	D017492	CARPROFEN	Keratosis, Seborrheic	0	Never tested	0.00419193	D010003	Osteoarthritis
	CHEMBL1316	D011704	CARPROFEN	Pyelonephritis	0	Never tested	0.00338318	D010003	Osteoarthritis
	CHEMBL1316	D058186	CARPROFEN	Acute Kidney Injury	0	Never tested	0.00392639	D010003	Osteoarthritis
	CHEMBL1316	D007676	CARPROFEN	Kidney Failure, Chronic	0	Never tested	0.014197	D010003	Osteoarthritis
	CHEMBL1316	D003556	CARPROFEN	Cystitis	0	Never tested	0.00279954	D010003	Osteoarthritis
	CHEMBL1316	D011470	CARPROFEN	Prostatic Hyperplasia	0	Never tested	0.00366968	D010003	Osteoarthritis
	CHEMBL1316	D011472	CARPROFEN	Prostatitis	0	Never tested	0.00592287	D010003	Osteoarthritis
	CHEMBL1316	D005348	CARPROFEN	Fibrocystic Breast Disease	0	Never tested	0.0163772	D010003	Osteoarthritis
	CHEMBL1316	D006177	CARPROFEN	Gynecomastia	0	Never tested	0.00758512	D010003	Osteoarthritis
	CHEMBL1316	D004715	CARPROFEN	Endometriosis	0	Never tested	0.0111564	D010003	Osteoarthritis
	CHEMBL1316	D003680	CARPROFEN	Deglutition Disorders	0	Never tested	0.0692044	D010003	Osteoarthritis
	CHEMBL1316	D001201	CARPROFEN	Ascites	0	Never tested	0.0104821	D010003	Osteoarthritis
	CHEMBL1316	D005076	CARPROFEN	Exanthema	0	Never tested	0.0120678	D010003	Osteoarthritis
	CHEMBL1316	D014717	CARPROFEN	Vertigo	0	Never tested	0.00270809	D010003	Osteoarthritis
	CHEMBL1316	D013575	CARPROFEN	Syncope	0	Never tested	0.0371549	D010003	Osteoarthritis
	CHEMBL1316	D007766	CARPROFEN	Lacrimal Apparatus Diseases	0	Never tested	0.010334	D010003	Osteoarthritis
	CHEMBL1316	D006471	CARPROFEN	Gastrointestinal Hemorrhage	0	Never tested	0.0283654	D010003	Osteoarthritis
	CHEMBL1316	D010437	CARPROFEN	Peptic Ulcer	0	Never tested	0.028065	D010003	Osteoarthritis
	CHEMBL1316	D005921	CARPROFEN	Glomerulonephritis	0	Never tested	0.00756537	D010003	Osteoarthritis
	CHEMBL1316	D006333	CARPROFEN	Heart Failure	0	Never tested	7.18749e-05	D010003	Osteoarthritis
	CHEMBL1316	D006547	CARPROFEN	Hernia	0	Never tested	0.0279671	D010003	Osteoarthritis
	CHEMBL1316	D006689	CARPROFEN	Hodgkin Disease	0	Never tested	0.0103422	D010003	Osteoarthritis
	CHEMBL1316	D008113	CARPROFEN	Liver Neoplasms	0	Never tested	0.00114939	D010003	Osteoarthritis
	CHEMBL1316	D010051	CARPROFEN	Ovarian Neoplasms	0	Never tested	0.000576061	D010003	Osteoarthritis
	CHEMBL1316	D011471	CARPROFEN	Prostatic Neoplasms	0	Never tested	0.00678513	D010003	Osteoarthritis
	CHEMBL1316	D000647	CARPROFEN	Amnesia	0	Never tested	0.0138889	D010003	Osteoarthritis
	CHEMBL1316	D007951	CARPROFEN	Leukemia, Myeloid	0	Never tested	0.0444362	D010003	Osteoarthritis
	CHEMBL1316	D000152	CARPROFEN	Acne Vulgaris	0	Never tested	0.00965651	D010003	Osteoarthritis
	CHEMBL1316	D000740	CARPROFEN	Anemia	0	Never tested	0.00550615	D010003	Osteoarthritis
	CHEMBL1316	D001064	CARPROFEN	Appendicitis	0	Never tested	0.0152167	D010003	Osteoarthritis
	CHEMBL1316	D003248	CARPROFEN	Constipation	0	Never tested	0.0039653	D010003	Osteoarthritis
	CHEMBL1316	D015352	CARPROFEN	Dry Eye Syndromes	0	Never tested	0.00907383	D010003	Osteoarthritis
	CHEMBL1316	D004381	CARPROFEN	Duodenal Ulcer	0	Never tested	0.00584408	D010003	Osteoarthritis
	CHEMBL1316	D015837	CARPROFEN	Vestibular Diseases	0	Never tested	0.033074	D010003	Osteoarthritis
	CHEMBL1316	D005705	CARPROFEN	Gallbladder Diseases	0	Never tested	0.00121731	D010003	Osteoarthritis
	CHEMBL1316	D006073	CARPROFEN	Gout	0	Never tested	0.00150202	D010003	Osteoarthritis
	CHEMBL1316	D001145	CARPROFEN	Arrhythmias, Cardiac	0	Never tested	0.0139311	D010003	Osteoarthritis
	CHEMBL1316	D043183	CARPROFEN	Irritable Bowel Syndrome	0	Never tested	0.0107328	D010003	Osteoarthritis
	CHEMBL1316	D001851	CARPROFEN	Bone Diseases, Metabolic	0	Never tested	0.0442649	D010003	Osteoarthritis
	CHEMBL1316	D010024	CARPROFEN	Osteoporosis	0	Never tested	0.0177354	D010003	Osteoarthritis
	CHEMBL1316	D009443	CARPROFEN	Neuritis	0	Never tested	0.0232787	D010003	Osteoarthritis
	CHEMBL1316	D010538	CARPROFEN	Peritonitis	0	Never tested	0.0104204	D010003	Osteoarthritis
	CHEMBL1316	D010998	CARPROFEN	Pleurisy	0	Never tested	0.00879784	D010003	Osteoarthritis
	CHEMBL1316	D011565	CARPROFEN	Psoriasis	0	Never tested	0.0756918	D010003	Osteoarthritis
	CHEMBL1316	D012163	CARPROFEN	Retinal Detachment	0	Never tested	0.0108929	D010003	Osteoarthritis
	CHEMBL1316	D012393	CARPROFEN	Rosacea	0	Never tested	0.0345031	D010003	Osteoarthritis
	CHEMBL1316	D006042	CARPROFEN	Goiter	0	Never tested	0.0447553	D010003	Osteoarthritis
	CHEMBL1316	D002546	CARPROFEN	Ischemic Attack, Transient	0	Never tested	0.00722272	D010003	Osteoarthritis
	CHEMBL1316	D000083242	CARPROFEN	Ischemic Stroke	0	Never tested	0.0132245	D010003	Osteoarthritis
	CHEMBL1316	D012891	CARPROFEN	Sleep Apnea Syndromes	0	Never tested	0.0521443	D010003	Osteoarthritis
	CHEMBL1316	D013921	CARPROFEN	Thrombocytopenia	0	Never tested	0.0107572	D010003	Osteoarthritis
	CHEMBL1316	D015179	CARPROFEN	Colorectal Neoplasms	0	Never tested	0.0207938	D010003	Osteoarthritis
	CHEMBL1316	D006627	CARPROFEN	Hirschsprung Disease	0	Never tested	0.0128792	D010003	Osteoarthritis
	CHEMBL1316	D013964	CARPROFEN	Thyroid Neoplasms	0	Never tested	0.0229467	D010003	Osteoarthritis
	CHEMBL1316	D010001	CARPROFEN	Osteitis Deformans	0	Never tested	0.00631177	D010003	Osteoarthritis
	CHEMBL1316	D007018	CARPROFEN	Hypopituitarism	0	Never tested	0.00948931	D010003	Osteoarthritis
	CHEMBL1316	D020246	CARPROFEN	Venous Thrombosis	0	Never tested	0.00779861	D010003	Osteoarthritis
	CHEMBL1316	D000075224	CARPROFEN	Cardiac Conduction System Disease	0	Never tested	0.033836	D010003	Osteoarthritis
	CHEMBL1316	D003731	CARPROFEN	Dental Caries	0	Never tested	0.0150715	D010003	Osteoarthritis
	CHEMBL1316	D005242	CARPROFEN	Fecal Incontinence	0	Never tested	0.0163641	D010003	Osteoarthritis
	CHEMBL1316	D016055	CARPROFEN	Urinary Retention	0	Never tested	0.00177894	D010003	Osteoarthritis
	CHEMBL1316	D011141	CARPROFEN	Polyuria	0	Never tested	0.0207105	D010003	Osteoarthritis
	CHEMBL1316	D007762	CARPROFEN	Labyrinthitis	0	Never tested	0.0132988	D010003	Osteoarthritis
	CHEMBL1316	D012878	CARPROFEN	Skin Neoplasms	0	Never tested	0.00227416	D010003	Osteoarthritis
	CHEMBL1316	D009260	CARPROFEN	Nail Diseases	0	Never tested	0.015981	D010003	Osteoarthritis
	CHEMBL1316	D016491	CARPROFEN	Peripheral Vascular Diseases	0	Never tested	0.0581238	D010003	Osteoarthritis
	CHEMBL1316	D011111	CARPROFEN	Polymyalgia Rheumatica	0	Never tested	0.00808903	D010003	Osteoarthritis
	CHEMBL1316	D013118	CARPROFEN	Spinal Cord Diseases	0	Never tested	0.0114904	D010003	Osteoarthritis
	CHEMBL1316	D014581	CARPROFEN	Urticaria	0	Never tested	0.010017	D010003	Osteoarthritis
	CHEMBL1316	D014648	CARPROFEN	Varicose Veins	0	Never tested	0.00334479	D010003	Osteoarthritis
	CHEMBL1316	D010031	CARPROFEN	Otitis	0	Never tested	0.00453132	D010003	Osteoarthritis
	CHEMBL1316	D019966	CARPROFEN	Substance-Related Disorders	0	Never tested	0.00535735	D010003	Osteoarthritis
	CHEMBL1316	D015155	CARPROFEN	Esophageal Spasm, Diffuse	0	Never tested	0.00712623	D010003	Osteoarthritis
	CHEMBL13209	D001289	NITRAZEPAM	Attention Deficit Disorder with Hyperactivity	0	Never tested	0.0364199	D004827 ||| D007319	Epilepsy ||| Sleep Initiation and Maintenance Disorders
	CHEMBL13209	D001008	NITRAZEPAM	Anxiety Disorders	0	Phase III	0.0608155	D004827 ||| D007319	Epilepsy ||| Sleep Initiation and Maintenance Disorders
	CHEMBL13209	D013313	NITRAZEPAM	Stress Disorders, Post-Traumatic	0	Never tested	0.00755414	D004827 ||| D007319	Epilepsy ||| Sleep Initiation and Maintenance Disorders
	CHEMBL13209	D000856	NITRAZEPAM	Anorexia Nervosa	0	Never tested	0.00243336	D004827 ||| D007319	Epilepsy ||| Sleep Initiation and Maintenance Disorders
	CHEMBL13209	D015228	NITRAZEPAM	Hypertriglyceridemia	0	Never tested	0.0111682	D004827 ||| D007319	Epilepsy ||| Sleep Initiation and Maintenance Disorders
	CHEMBL13209	D003324	NITRAZEPAM	Coronary Artery Disease	0	Never tested	0.0092477	D004827 ||| D007319	Epilepsy ||| Sleep Initiation and Maintenance Disorders
	CHEMBL13209	D009765	NITRAZEPAM	Obesity	0	Never tested	0.0539055	D004827 ||| D007319	Epilepsy ||| Sleep Initiation and Maintenance Disorders
	CHEMBL13209	D020177	NITRAZEPAM	Idiopathic Hypersomnia	0	Never tested	0.00639101	D004827 ||| D007319	Epilepsy ||| Sleep Initiation and Maintenance Disorders
	CHEMBL13209	D010300	NITRAZEPAM	Parkinson Disease	0	Never tested	0.0127004	D004827 ||| D007319	Epilepsy ||| Sleep Initiation and Maintenance Disorders
	CHEMBL13209	D013771	NITRAZEPAM	Tetralogy of Fallot	0	Never tested	0.0219018	D004827 ||| D007319	Epilepsy ||| Sleep Initiation and Maintenance Disorders
	CHEMBL13209	D001172	NITRAZEPAM	Arthritis, Rheumatoid	0	Never tested	0.0103998	D004827 ||| D007319	Epilepsy ||| Sleep Initiation and Maintenance Disorders
	CHEMBL13209	D003424	NITRAZEPAM	Crohn Disease	0	Never tested	0.00838933	D004827 ||| D007319	Epilepsy ||| Sleep Initiation and Maintenance Disorders
	CHEMBL13209	D003093	NITRAZEPAM	Colitis, Ulcerative	0	Never tested	0.00305358	D004827 ||| D007319	Epilepsy ||| Sleep Initiation and Maintenance Disorders
	CHEMBL13209	D015212	NITRAZEPAM	Inflammatory Bowel Diseases	0	Never tested	0.00785752	D004827 ||| D007319	Epilepsy ||| Sleep Initiation and Maintenance Disorders
	CHEMBL13209	D002761	NITRAZEPAM	Cholangitis	0	Never tested	0.00213751	D004827 ||| D007319	Epilepsy ||| Sleep Initiation and Maintenance Disorders
	CHEMBL13209	D017098	NITRAZEPAM	IgA Deficiency	0	Status unknown	0.00429918	D004827 ||| D007319	Epilepsy ||| Sleep Initiation and Maintenance Disorders
	CHEMBL13209	D008268	NITRAZEPAM	Macular Degeneration	0	Never tested	0.0392925	D004827 ||| D007319	Epilepsy ||| Sleep Initiation and Maintenance Disorders
	CHEMBL13209	D034381	NITRAZEPAM	Hearing Loss	0	Never tested	0.0102623	D004827 ||| D007319	Epilepsy ||| Sleep Initiation and Maintenance Disorders
	CHEMBL13209	D014012	NITRAZEPAM	Tinnitus	0	Never tested	0.00664834	D004827 ||| D007319	Epilepsy ||| Sleep Initiation and Maintenance Disorders
	CHEMBL13209	D000505	NITRAZEPAM	Alopecia	0	Never tested	0.0217639	D004827 ||| D007319	Epilepsy ||| Sleep Initiation and Maintenance Disorders
	CHEMBL13209	D019226	NITRAZEPAM	Oral Ulcer	0	Never tested	0.00278533	D004827 ||| D007319	Epilepsy ||| Sleep Initiation and Maintenance Disorders
	CHEMBL13209	D000787	NITRAZEPAM	Angina Pectoris	0	Never tested	0.0450511	D004827 ||| D007319	Epilepsy ||| Sleep Initiation and Maintenance Disorders
	CHEMBL13209	D065631	NITRAZEPAM	Rhinitis, Allergic	0	Never tested	0.00491801	D004827 ||| D007319	Epilepsy ||| Sleep Initiation and Maintenance Disorders
	CHEMBL13209	D001249	NITRAZEPAM	Asthma	0	Never tested	0.010596	D004827 ||| D007319	Epilepsy ||| Sleep Initiation and Maintenance Disorders
	CHEMBL13209	D005764	NITRAZEPAM	Gastroesophageal Reflux	0	Never tested	0.039869	D004827 ||| D007319	Epilepsy ||| Sleep Initiation and Maintenance Disorders
	CHEMBL13209	D007037	NITRAZEPAM	Hypothyroidism	0	Never tested	0.00326706	D004827 ||| D007319	Epilepsy ||| Sleep Initiation and Maintenance Disorders
	CHEMBL13209	D008881	NITRAZEPAM	Migraine Disorders	0	Never tested	0.0266198	D004827 ||| D007319	Epilepsy ||| Sleep Initiation and Maintenance Disorders
	CHEMBL13209	D004485	NITRAZEPAM	Eczema	0	Never tested	0.00288612	D004827 ||| D007319	Epilepsy ||| Sleep Initiation and Maintenance Disorders
	CHEMBL13209	D006937	NITRAZEPAM	Hypercholesterolemia	0	Never tested	0.0148328	D004827 ||| D007319	Epilepsy ||| Sleep Initiation and Maintenance Disorders
	CHEMBL13209	D012626	NITRAZEPAM	Sebaceous Gland Neoplasms	0	Status unknown	0.018499	D004827 ||| D007319	Epilepsy ||| Sleep Initiation and Maintenance Disorders
	CHEMBL13209	D001943	NITRAZEPAM	Breast Neoplasms	0	Never tested	0.00638734	D004827 ||| D007319	Epilepsy ||| Sleep Initiation and Maintenance Disorders
	CHEMBL13209	D002280	NITRAZEPAM	Carcinoma, Basal Cell	0	Never tested	0.00668578	D004827 ||| D007319	Epilepsy ||| Sleep Initiation and Maintenance Disorders
	CHEMBL13209	D000230	NITRAZEPAM	Adenocarcinoma	0	Never tested	0.00221809	D004827 ||| D007319	Epilepsy ||| Sleep Initiation and Maintenance Disorders
	CHEMBL13209	D002386	NITRAZEPAM	Cataract	0	Never tested	0.016008	D004827 ||| D007319	Epilepsy ||| Sleep Initiation and Maintenance Disorders
	CHEMBL13209	D006552	NITRAZEPAM	Hernia, Inguinal	0	Never tested	0.00384148	D004827 ||| D007319	Epilepsy ||| Sleep Initiation and Maintenance Disorders
	CHEMBL13209	D012005	NITRAZEPAM	Rectal Prolapse	0	Status unknown	0.0122455	D004827 ||| D007319	Epilepsy ||| Sleep Initiation and Maintenance Disorders
	CHEMBL13209	D014029	NITRAZEPAM	Tobacco Use Disorder	0	Never tested	0.00359879	D004827 ||| D007319	Epilepsy ||| Sleep Initiation and Maintenance Disorders
	CHEMBL13209	D009203	NITRAZEPAM	Myocardial Infarction	0	Never tested	0.00405721	D004827 ||| D007319	Epilepsy ||| Sleep Initiation and Maintenance Disorders
	CHEMBL13209	D005756	NITRAZEPAM	Gastritis	0	Never tested	0.011038	D004827 ||| D007319	Epilepsy ||| Sleep Initiation and Maintenance Disorders
	CHEMBL13209	D006548	NITRAZEPAM	Hernia, Diaphragmatic	0	Never tested	0.00217918	D004827 ||| D007319	Epilepsy ||| Sleep Initiation and Maintenance Disorders
	CHEMBL13209	D000076385	NITRAZEPAM	Diverticular Diseases	0	Never tested	0.0121865	D004827 ||| D007319	Epilepsy ||| Sleep Initiation and Maintenance Disorders
	CHEMBL13209	D007319	NITRAZEPAM	Sleep Initiation and Maintenance Disorders	1	Approved	0.0127384	D004827	Epilepsy
	CHEMBL13209	D009290	NITRAZEPAM	Narcolepsy	0	Never tested	0.0124699	D004827 ||| D007319	Epilepsy ||| Sleep Initiation and Maintenance Disorders
	CHEMBL13209	D003922	NITRAZEPAM	Diabetes Mellitus, Type 1	0	Never tested	0.010384	D004827 ||| D007319	Epilepsy ||| Sleep Initiation and Maintenance Disorders
	CHEMBL13209	D002446	NITRAZEPAM	Celiac Disease	0	Never tested	0.000583963	D004827 ||| D007319	Epilepsy ||| Sleep Initiation and Maintenance Disorders
	CHEMBL13209	D008105	NITRAZEPAM	Liver Cirrhosis, Biliary	0	Never tested	0.0151945	D004827 ||| D007319	Epilepsy ||| Sleep Initiation and Maintenance Disorders
	CHEMBL13209	D014820	NITRAZEPAM	Vitiligo	0	Never tested	0.00267535	D004827 ||| D007319	Epilepsy ||| Sleep Initiation and Maintenance Disorders
	CHEMBL13209	D009798	NITRAZEPAM	Ocular Hypertension	0	Never tested	0.00451607	D004827 ||| D007319	Epilepsy ||| Sleep Initiation and Maintenance Disorders
	CHEMBL13209	D009447	NITRAZEPAM	Neuroblastoma	0	Never tested	0.0189847	D004827 ||| D007319	Epilepsy ||| Sleep Initiation and Maintenance Disorders
	CHEMBL13209	D012559	NITRAZEPAM	Schizophrenia	0	Phase III	0.0284425	D004827 ||| D007319	Epilepsy ||| Sleep Initiation and Maintenance Disorders
	CHEMBL13209	D000690	NITRAZEPAM	Amyotrophic Lateral Sclerosis	0	Never tested	0.00107147	D004827 ||| D007319	Epilepsy ||| Sleep Initiation and Maintenance Disorders
	CHEMBL13209	D008180	NITRAZEPAM	Lupus Erythematosus, Systemic	0	Never tested	0.00532884	D004827 ||| D007319	Epilepsy ||| Sleep Initiation and Maintenance Disorders
	CHEMBL13209	D000437	NITRAZEPAM	Alcoholism	0	Never tested	0.0280936	D004827 ||| D007319	Epilepsy ||| Sleep Initiation and Maintenance Disorders
	CHEMBL13209	D000067877	NITRAZEPAM	Autism Spectrum Disorder	0	Phase unknown	0.010516	D004827 ||| D007319	Epilepsy ||| Sleep Initiation and Maintenance Disorders
	CHEMBL13209	D001714	NITRAZEPAM	Bipolar Disorder	0	Never tested	0.0115553	D004827 ||| D007319	Epilepsy ||| Sleep Initiation and Maintenance Disorders
	CHEMBL13209	D009771	NITRAZEPAM	Obsessive-Compulsive Disorder	0	Never tested	0.00596929	D004827 ||| D007319	Epilepsy ||| Sleep Initiation and Maintenance Disorders
	CHEMBL13209	D003924	NITRAZEPAM	Diabetes Mellitus, Type 2	0	Never tested	0.0561407	D004827 ||| D007319	Epilepsy ||| Sleep Initiation and Maintenance Disorders
	CHEMBL13209	D000544	NITRAZEPAM	Alzheimer Disease	0	Never tested	0.00186477	D004827 ||| D007319	Epilepsy ||| Sleep Initiation and Maintenance Disorders
	CHEMBL13209	D004827	NITRAZEPAM	Epilepsy	1	Approved	0.0117402	D007319	Sleep Initiation and Maintenance Disorders
	CHEMBL13209	D005901	NITRAZEPAM	Glaucoma	0	Never tested	0.0118476	D004827 ||| D007319	Epilepsy ||| Sleep Initiation and Maintenance Disorders
	CHEMBL13209	D051436	NITRAZEPAM	Renal Insufficiency, Chronic	0	Never tested	0.017565	D004827 ||| D007319	Epilepsy ||| Sleep Initiation and Maintenance Disorders
	CHEMBL13209	D013167	NITRAZEPAM	Spondylitis, Ankylosing	0	Never tested	0.0161954	D004827 ||| D007319	Epilepsy ||| Sleep Initiation and Maintenance Disorders
	CHEMBL13209	D003863	NITRAZEPAM	Depression	0	Never tested	0.0685634	D004827 ||| D007319	Epilepsy ||| Sleep Initiation and Maintenance Disorders
	CHEMBL13209	D010003	NITRAZEPAM	Osteoarthritis	0	Never tested	0.0566967	D004827 ||| D007319	Epilepsy ||| Sleep Initiation and Maintenance Disorders
	CHEMBL13209	D000419	NITRAZEPAM	Albuminuria	0	Never tested	0.00070151	D004827 ||| D007319	Epilepsy ||| Sleep Initiation and Maintenance Disorders
	CHEMBL13209	D001281	NITRAZEPAM	Atrial Fibrillation	0	Never tested	0.00663234	D004827 ||| D007319	Epilepsy ||| Sleep Initiation and Maintenance Disorders
	CHEMBL13209	D006973	NITRAZEPAM	Hypertension	0	Never tested	0.0492339	D004827 ||| D007319	Epilepsy ||| Sleep Initiation and Maintenance Disorders
	CHEMBL13209	D006327	NITRAZEPAM	Heart Block	0	Never tested	0.00398288	D004827 ||| D007319	Epilepsy ||| Sleep Initiation and Maintenance Disorders
	CHEMBL13209	D055623	NITRAZEPAM	Keratosis, Actinic	0	Never tested	0.0210571	D004827 ||| D007319	Epilepsy ||| Sleep Initiation and Maintenance Disorders
	CHEMBL13209	D001991	NITRAZEPAM	Bronchitis	0	Never tested	0.0170573	D004827 ||| D007319	Epilepsy ||| Sleep Initiation and Maintenance Disorders
	CHEMBL13209	D008175	NITRAZEPAM	Lung Neoplasms	0	Never tested	0.0199404	D004827 ||| D007319	Epilepsy ||| Sleep Initiation and Maintenance Disorders
	CHEMBL13209	D008545	NITRAZEPAM	Melanoma	0	Never tested	0.00317755	D004827 ||| D007319	Epilepsy ||| Sleep Initiation and Maintenance Disorders
	CHEMBL13209	D008228	NITRAZEPAM	Lymphoma, Non-Hodgkin	0	Never tested	0.00466834	D004827 ||| D007319	Epilepsy ||| Sleep Initiation and Maintenance Disorders
	CHEMBL13209	D002294	NITRAZEPAM	Carcinoma, Squamous Cell	0	Never tested	0.0231733	D004827 ||| D007319	Epilepsy ||| Sleep Initiation and Maintenance Disorders
	CHEMBL13209	D002349	NITRAZEPAM	Carpal Tunnel Syndrome	0	Never tested	0.0469481	D004827 ||| D007319	Epilepsy ||| Sleep Initiation and Maintenance Disorders
	CHEMBL13209	D016883	NITRAZEPAM	Diabetic Ketoacidosis	0	Never tested	0.0137641	D004827 ||| D007319	Epilepsy ||| Sleep Initiation and Maintenance Disorders
	CHEMBL13209	D001749	NITRAZEPAM	Urinary Bladder Neoplasms	0	Never tested	0.00330741	D004827 ||| D007319	Epilepsy ||| Sleep Initiation and Maintenance Disorders
	CHEMBL13209	D007889	NITRAZEPAM	Leiomyoma	0	Never tested	0.00113845	D004827 ||| D007319	Epilepsy ||| Sleep Initiation and Maintenance Disorders
	CHEMBL13209	D018798	NITRAZEPAM	Anemia, Iron-Deficiency	0	Never tested	0.0421403	D004827 ||| D007319	Epilepsy ||| Sleep Initiation and Maintenance Disorders
	CHEMBL13209	D000380	NITRAZEPAM	Agranulocytosis	0	Never tested	0.00322686	D004827 ||| D007319	Epilepsy ||| Sleep Initiation and Maintenance Disorders
	CHEMBL13209	D012893	NITRAZEPAM	Sleep Wake Disorders	0	Phase III	0.0147617	D004827 ||| D007319	Epilepsy ||| Sleep Initiation and Maintenance Disorders
	CHEMBL13209	D006429	NITRAZEPAM	Hemiplegia	0	Never tested	0.0170753	D004827 ||| D007319	Epilepsy ||| Sleep Initiation and Maintenance Disorders
	CHEMBL13209	D011655	NITRAZEPAM	Pulmonary Embolism	0	Never tested	0.0429387	D004827 ||| D007319	Epilepsy ||| Sleep Initiation and Maintenance Disorders
	CHEMBL13209	D009202	NITRAZEPAM	Cardiomyopathies	0	Never tested	0.0126029	D004827 ||| D007319	Epilepsy ||| Sleep Initiation and Maintenance Disorders
	CHEMBL13209	D013345	NITRAZEPAM	Subarachnoid Hemorrhage	0	Never tested	0.00523714	D004827 ||| D007319	Epilepsy ||| Sleep Initiation and Maintenance Disorders
	CHEMBL13209	D002543	NITRAZEPAM	Cerebral Hemorrhage	0	Never tested	0.00987388	D004827 ||| D007319	Epilepsy ||| Sleep Initiation and Maintenance Disorders
	CHEMBL13209	D002544	NITRAZEPAM	Cerebral Infarction	0	Never tested	0.0125711	D004827 ||| D007319	Epilepsy ||| Sleep Initiation and Maintenance Disorders
	CHEMBL13209	D050197	NITRAZEPAM	Arteriosclerosis	0	Never tested	0.00844506	D004827 ||| D007319	Epilepsy ||| Sleep Initiation and Maintenance Disorders
	CHEMBL13209	D010689	NITRAZEPAM	Phlebitis	0	Never tested	0.0407099	D004827 ||| D007319	Epilepsy ||| Sleep Initiation and Maintenance Disorders
	CHEMBL13209	D006484	NITRAZEPAM	Hemorrhoids	0	Never tested	0.00177172	D004827 ||| D007319	Epilepsy ||| Sleep Initiation and Maintenance Disorders
	CHEMBL13209	D007022	NITRAZEPAM	Hypotension	0	Never tested	0.0117137	D004827 ||| D007319	Epilepsy ||| Sleep Initiation and Maintenance Disorders
	CHEMBL13209	D012852	NITRAZEPAM	Sinusitis	0	Never tested	0.0148848	D004827 ||| D007319	Epilepsy ||| Sleep Initiation and Maintenance Disorders
	CHEMBL13209	D010996	NITRAZEPAM	Pleural Effusion	0	Never tested	0.0156601	D004827 ||| D007319	Epilepsy ||| Sleep Initiation and Maintenance Disorders
	CHEMBL13209	D011030	NITRAZEPAM	Pneumothorax	0	Never tested	0.000324647	D004827 ||| D007319	Epilepsy ||| Sleep Initiation and Maintenance Disorders
	CHEMBL13209	D014060	NITRAZEPAM	Tongue Diseases	0	Status unknown	0.0256605	D004827 ||| D007319	Epilepsy ||| Sleep Initiation and Maintenance Disorders
	CHEMBL13209	D004941	NITRAZEPAM	Esophagitis	0	Never tested	0.00929111	D004827 ||| D007319	Epilepsy ||| Sleep Initiation and Maintenance Disorders
	CHEMBL13209	D013276	NITRAZEPAM	Stomach Ulcer	0	Never tested	0.014233	D004827 ||| D007319	Epilepsy ||| Sleep Initiation and Maintenance Disorders
	CHEMBL13209	D004415	NITRAZEPAM	Dyspepsia	0	Never tested	0.0108232	D004827 ||| D007319	Epilepsy ||| Sleep Initiation and Maintenance Disorders
	CHEMBL13209	D002769	NITRAZEPAM	Cholelithiasis	0	Never tested	0.00377086	D004827 ||| D007319	Epilepsy ||| Sleep Initiation and Maintenance Disorders
	CHEMBL13209	D002764	NITRAZEPAM	Cholecystitis	0	Never tested	0.00759529	D004827 ||| D007319	Epilepsy ||| Sleep Initiation and Maintenance Disorders
	CHEMBL13209	D010195	NITRAZEPAM	Pancreatitis	0	Never tested	0.0229148	D004827 ||| D007319	Epilepsy ||| Sleep Initiation and Maintenance Disorders
	CHEMBL13209	D008286	NITRAZEPAM	Malabsorption Syndromes	0	Never tested	0.0120819	D004827 ||| D007319	Epilepsy ||| Sleep Initiation and Maintenance Disorders
	CHEMBL13209	D002481	NITRAZEPAM	Cellulitis	0	Never tested	0.00217101	D004827 ||| D007319	Epilepsy ||| Sleep Initiation and Maintenance Disorders
	CHEMBL13209	D011537	NITRAZEPAM	Pruritus	0	Never tested	0.0185745	D004827 ||| D007319	Epilepsy ||| Sleep Initiation and Maintenance Disorders
	CHEMBL13209	D008010	NITRAZEPAM	Lichen Planus	0	Never tested	0.0171527	D004827 ||| D007319	Epilepsy ||| Sleep Initiation and Maintenance Disorders
	CHEMBL13209	D017492	NITRAZEPAM	Keratosis, Seborrheic	0	Never tested	0.0209661	D004827 ||| D007319	Epilepsy ||| Sleep Initiation and Maintenance Disorders
	CHEMBL13209	D011704	NITRAZEPAM	Pyelonephritis	0	Never tested	0.0115761	D004827 ||| D007319	Epilepsy ||| Sleep Initiation and Maintenance Disorders
	CHEMBL13209	D058186	NITRAZEPAM	Acute Kidney Injury	0	Never tested	0.0054546	D004827 ||| D007319	Epilepsy ||| Sleep Initiation and Maintenance Disorders
	CHEMBL13209	D007676	NITRAZEPAM	Kidney Failure, Chronic	0	Never tested	0.0187311	D004827 ||| D007319	Epilepsy ||| Sleep Initiation and Maintenance Disorders
	CHEMBL13209	D003556	NITRAZEPAM	Cystitis	0	Never tested	0.012864	D004827 ||| D007319	Epilepsy ||| Sleep Initiation and Maintenance Disorders
	CHEMBL13209	D011470	NITRAZEPAM	Prostatic Hyperplasia	0	Never tested	0.0204277	D004827 ||| D007319	Epilepsy ||| Sleep Initiation and Maintenance Disorders
	CHEMBL13209	D011472	NITRAZEPAM	Prostatitis	0	Never tested	0.0083626	D004827 ||| D007319	Epilepsy ||| Sleep Initiation and Maintenance Disorders
	CHEMBL13209	D005348	NITRAZEPAM	Fibrocystic Breast Disease	0	Never tested	0.0154916	D004827 ||| D007319	Epilepsy ||| Sleep Initiation and Maintenance Disorders
	CHEMBL13209	D006177	NITRAZEPAM	Gynecomastia	0	Never tested	0.00672387	D004827 ||| D007319	Epilepsy ||| Sleep Initiation and Maintenance Disorders
	CHEMBL13209	D004715	NITRAZEPAM	Endometriosis	0	Never tested	0.00679418	D004827 ||| D007319	Epilepsy ||| Sleep Initiation and Maintenance Disorders
	CHEMBL13209	D003680	NITRAZEPAM	Deglutition Disorders	0	Never tested	0.00659093	D004827 ||| D007319	Epilepsy ||| Sleep Initiation and Maintenance Disorders
	CHEMBL13209	D001201	NITRAZEPAM	Ascites	0	Never tested	0.0167109	D004827 ||| D007319	Epilepsy ||| Sleep Initiation and Maintenance Disorders
	CHEMBL13209	D005076	NITRAZEPAM	Exanthema	0	Never tested	0.0253739	D004827 ||| D007319	Epilepsy ||| Sleep Initiation and Maintenance Disorders
	CHEMBL13209	D014717	NITRAZEPAM	Vertigo	0	Never tested	0.00655974	D004827 ||| D007319	Epilepsy ||| Sleep Initiation and Maintenance Disorders
	CHEMBL13209	D013575	NITRAZEPAM	Syncope	0	Never tested	0.0224207	D004827 ||| D007319	Epilepsy ||| Sleep Initiation and Maintenance Disorders
	CHEMBL13209	D007766	NITRAZEPAM	Lacrimal Apparatus Diseases	0	Never tested	0.00138294	D004827 ||| D007319	Epilepsy ||| Sleep Initiation and Maintenance Disorders
	CHEMBL13209	D006471	NITRAZEPAM	Gastrointestinal Hemorrhage	0	Never tested	0.0250709	D004827 ||| D007319	Epilepsy ||| Sleep Initiation and Maintenance Disorders
	CHEMBL13209	D010437	NITRAZEPAM	Peptic Ulcer	0	Never tested	0.0105375	D004827 ||| D007319	Epilepsy ||| Sleep Initiation and Maintenance Disorders
	CHEMBL13209	D005921	NITRAZEPAM	Glomerulonephritis	0	Never tested	0.0144692	D004827 ||| D007319	Epilepsy ||| Sleep Initiation and Maintenance Disorders
	CHEMBL13209	D006333	NITRAZEPAM	Heart Failure	0	Never tested	0.020295	D004827 ||| D007319	Epilepsy ||| Sleep Initiation and Maintenance Disorders
	CHEMBL13209	D006547	NITRAZEPAM	Hernia	0	Never tested	0.0138314	D004827 ||| D007319	Epilepsy ||| Sleep Initiation and Maintenance Disorders
	CHEMBL13209	D006689	NITRAZEPAM	Hodgkin Disease	0	Never tested	0.00363672	D004827 ||| D007319	Epilepsy ||| Sleep Initiation and Maintenance Disorders
	CHEMBL13209	D008113	NITRAZEPAM	Liver Neoplasms	0	Never tested	0.00638033	D004827 ||| D007319	Epilepsy ||| Sleep Initiation and Maintenance Disorders
	CHEMBL13209	D010051	NITRAZEPAM	Ovarian Neoplasms	0	Never tested	0.015129	D004827 ||| D007319	Epilepsy ||| Sleep Initiation and Maintenance Disorders
	CHEMBL13209	D011471	NITRAZEPAM	Prostatic Neoplasms	0	Never tested	0.00323186	D004827 ||| D007319	Epilepsy ||| Sleep Initiation and Maintenance Disorders
	CHEMBL13209	D000647	NITRAZEPAM	Amnesia	0	Never tested	0.00421766	D004827 ||| D007319	Epilepsy ||| Sleep Initiation and Maintenance Disorders
	CHEMBL13209	D007951	NITRAZEPAM	Leukemia, Myeloid	0	Never tested	0.00605221	D004827 ||| D007319	Epilepsy ||| Sleep Initiation and Maintenance Disorders
	CHEMBL13209	D000152	NITRAZEPAM	Acne Vulgaris	0	Never tested	0.0227526	D004827 ||| D007319	Epilepsy ||| Sleep Initiation and Maintenance Disorders
	CHEMBL13209	D000740	NITRAZEPAM	Anemia	0	Never tested	0.00870338	D004827 ||| D007319	Epilepsy ||| Sleep Initiation and Maintenance Disorders
	CHEMBL13209	D001064	NITRAZEPAM	Appendicitis	0	Never tested	0.00243513	D004827 ||| D007319	Epilepsy ||| Sleep Initiation and Maintenance Disorders
	CHEMBL13209	D003248	NITRAZEPAM	Constipation	0	Never tested	0.00189059	D004827 ||| D007319	Epilepsy ||| Sleep Initiation and Maintenance Disorders
	CHEMBL13209	D015352	NITRAZEPAM	Dry Eye Syndromes	0	Never tested	0.00585403	D004827 ||| D007319	Epilepsy ||| Sleep Initiation and Maintenance Disorders
	CHEMBL13209	D004381	NITRAZEPAM	Duodenal Ulcer	0	Never tested	0.0214359	D004827 ||| D007319	Epilepsy ||| Sleep Initiation and Maintenance Disorders
	CHEMBL13209	D015837	NITRAZEPAM	Vestibular Diseases	0	Never tested	0.00403958	D004827 ||| D007319	Epilepsy ||| Sleep Initiation and Maintenance Disorders
	CHEMBL13209	D005705	NITRAZEPAM	Gallbladder Diseases	0	Never tested	0.00841082	D004827 ||| D007319	Epilepsy ||| Sleep Initiation and Maintenance Disorders
	CHEMBL13209	D006073	NITRAZEPAM	Gout	0	Never tested	0.0187484	D004827 ||| D007319	Epilepsy ||| Sleep Initiation and Maintenance Disorders
	CHEMBL13209	D001145	NITRAZEPAM	Arrhythmias, Cardiac	0	Never tested	0.0225977	D004827 ||| D007319	Epilepsy ||| Sleep Initiation and Maintenance Disorders
	CHEMBL13209	D043183	NITRAZEPAM	Irritable Bowel Syndrome	0	Never tested	0.0149229	D004827 ||| D007319	Epilepsy ||| Sleep Initiation and Maintenance Disorders
	CHEMBL13209	D001851	NITRAZEPAM	Bone Diseases, Metabolic	0	Never tested	0.0165175	D004827 ||| D007319	Epilepsy ||| Sleep Initiation and Maintenance Disorders
	CHEMBL13209	D010024	NITRAZEPAM	Osteoporosis	0	Never tested	0.0321887	D004827 ||| D007319	Epilepsy ||| Sleep Initiation and Maintenance Disorders
	CHEMBL13209	D009443	NITRAZEPAM	Neuritis	0	Never tested	0.000976948	D004827 ||| D007319	Epilepsy ||| Sleep Initiation and Maintenance Disorders
	CHEMBL13209	D010538	NITRAZEPAM	Peritonitis	0	Never tested	0.0459434	D004827 ||| D007319	Epilepsy ||| Sleep Initiation and Maintenance Disorders
	CHEMBL13209	D010998	NITRAZEPAM	Pleurisy	0	Never tested	0.0134897	D004827 ||| D007319	Epilepsy ||| Sleep Initiation and Maintenance Disorders
	CHEMBL13209	D011565	NITRAZEPAM	Psoriasis	0	Never tested	0.00252257	D004827 ||| D007319	Epilepsy ||| Sleep Initiation and Maintenance Disorders
	CHEMBL13209	D012163	NITRAZEPAM	Retinal Detachment	0	Never tested	0.0105763	D004827 ||| D007319	Epilepsy ||| Sleep Initiation and Maintenance Disorders
	CHEMBL13209	D012393	NITRAZEPAM	Rosacea	0	Never tested	0.0321252	D004827 ||| D007319	Epilepsy ||| Sleep Initiation and Maintenance Disorders
	CHEMBL13209	D006042	NITRAZEPAM	Goiter	0	Never tested	0.0108144	D004827 ||| D007319	Epilepsy ||| Sleep Initiation and Maintenance Disorders
	CHEMBL13209	D002546	NITRAZEPAM	Ischemic Attack, Transient	0	Never tested	0.0305201	D004827 ||| D007319	Epilepsy ||| Sleep Initiation and Maintenance Disorders
	CHEMBL13209	D000083242	NITRAZEPAM	Ischemic Stroke	0	Never tested	0.0193943	D004827 ||| D007319	Epilepsy ||| Sleep Initiation and Maintenance Disorders
	CHEMBL13209	D012891	NITRAZEPAM	Sleep Apnea Syndromes	0	Never tested	0.00887597	D004827 ||| D007319	Epilepsy ||| Sleep Initiation and Maintenance Disorders
	CHEMBL13209	D013921	NITRAZEPAM	Thrombocytopenia	0	Never tested	0.00768476	D004827 ||| D007319	Epilepsy ||| Sleep Initiation and Maintenance Disorders
	CHEMBL13209	D015179	NITRAZEPAM	Colorectal Neoplasms	0	Never tested	0.00539985	D004827 ||| D007319	Epilepsy ||| Sleep Initiation and Maintenance Disorders
	CHEMBL13209	D006627	NITRAZEPAM	Hirschsprung Disease	0	Never tested	0.0108544	D004827 ||| D007319	Epilepsy ||| Sleep Initiation and Maintenance Disorders
	CHEMBL13209	D013964	NITRAZEPAM	Thyroid Neoplasms	0	Never tested	0.0220539	D004827 ||| D007319	Epilepsy ||| Sleep Initiation and Maintenance Disorders
	CHEMBL13209	D010001	NITRAZEPAM	Osteitis Deformans	0	Never tested	0.0290887	D004827 ||| D007319	Epilepsy ||| Sleep Initiation and Maintenance Disorders
	CHEMBL13209	D007018	NITRAZEPAM	Hypopituitarism	0	Never tested	0.00817254	D004827 ||| D007319	Epilepsy ||| Sleep Initiation and Maintenance Disorders
	CHEMBL13209	D020246	NITRAZEPAM	Venous Thrombosis	0	Never tested	0.013741	D004827 ||| D007319	Epilepsy ||| Sleep Initiation and Maintenance Disorders
	CHEMBL13209	D000075224	NITRAZEPAM	Cardiac Conduction System Disease	0	Never tested	0.0175303	D004827 ||| D007319	Epilepsy ||| Sleep Initiation and Maintenance Disorders
	CHEMBL13209	D003731	NITRAZEPAM	Dental Caries	0	Never tested	0.00733478	D004827 ||| D007319	Epilepsy ||| Sleep Initiation and Maintenance Disorders
	CHEMBL13209	D005242	NITRAZEPAM	Fecal Incontinence	0	Never tested	0.0247845	D004827 ||| D007319	Epilepsy ||| Sleep Initiation and Maintenance Disorders
	CHEMBL13209	D016055	NITRAZEPAM	Urinary Retention	0	Never tested	0.0111221	D004827 ||| D007319	Epilepsy ||| Sleep Initiation and Maintenance Disorders
	CHEMBL13209	D011141	NITRAZEPAM	Polyuria	0	Never tested	0.0536414	D004827 ||| D007319	Epilepsy ||| Sleep Initiation and Maintenance Disorders
	CHEMBL13209	D007762	NITRAZEPAM	Labyrinthitis	0	Never tested	0.0137605	D004827 ||| D007319	Epilepsy ||| Sleep Initiation and Maintenance Disorders
	CHEMBL13209	D012878	NITRAZEPAM	Skin Neoplasms	0	Never tested	0.0237755	D004827 ||| D007319	Epilepsy ||| Sleep Initiation and Maintenance Disorders
	CHEMBL13209	D009260	NITRAZEPAM	Nail Diseases	0	Never tested	0.020063	D004827 ||| D007319	Epilepsy ||| Sleep Initiation and Maintenance Disorders
	CHEMBL13209	D016491	NITRAZEPAM	Peripheral Vascular Diseases	0	Never tested	0.0172278	D004827 ||| D007319	Epilepsy ||| Sleep Initiation and Maintenance Disorders
	CHEMBL13209	D011111	NITRAZEPAM	Polymyalgia Rheumatica	0	Never tested	0.0240002	D004827 ||| D007319	Epilepsy ||| Sleep Initiation and Maintenance Disorders
	CHEMBL13209	D013118	NITRAZEPAM	Spinal Cord Diseases	0	Never tested	0.0122316	D004827 ||| D007319	Epilepsy ||| Sleep Initiation and Maintenance Disorders
	CHEMBL13209	D014581	NITRAZEPAM	Urticaria	0	Never tested	0.0271149	D004827 ||| D007319	Epilepsy ||| Sleep Initiation and Maintenance Disorders
	CHEMBL13209	D014648	NITRAZEPAM	Varicose Veins	0	Never tested	0.0111736	D004827 ||| D007319	Epilepsy ||| Sleep Initiation and Maintenance Disorders
	CHEMBL13209	D010031	NITRAZEPAM	Otitis	0	Never tested	0.0114976	D004827 ||| D007319	Epilepsy ||| Sleep Initiation and Maintenance Disorders
	CHEMBL13209	D019966	NITRAZEPAM	Substance-Related Disorders	0	Never tested	0.0161549	D004827 ||| D007319	Epilepsy ||| Sleep Initiation and Maintenance Disorders
	CHEMBL13209	D015155	NITRAZEPAM	Esophageal Spasm, Diffuse	0	Never tested	0.00770682	D004827 ||| D007319	Epilepsy ||| Sleep Initiation and Maintenance Disorders
	CHEMBL1321	D001289	PROCARBAZINE	Attention Deficit Disorder with Hyperactivity	0	Never tested	0.00142304	D006689 ||| D008175 ||| D008228 ||| D008545	Hodgkin Disease ||| Lung Neoplasms ||| Lymphoma, Non-Hodgkin ||| Melanoma
	CHEMBL1321	D001008	PROCARBAZINE	Anxiety Disorders	0	Never tested	0.0187692	D006689 ||| D008175 ||| D008228 ||| D008545	Hodgkin Disease ||| Lung Neoplasms ||| Lymphoma, Non-Hodgkin ||| Melanoma
	CHEMBL1321	D013313	PROCARBAZINE	Stress Disorders, Post-Traumatic	0	Never tested	0.0211041	D006689 ||| D008175 ||| D008228 ||| D008545	Hodgkin Disease ||| Lung Neoplasms ||| Lymphoma, Non-Hodgkin ||| Melanoma
	CHEMBL1321	D000856	PROCARBAZINE	Anorexia Nervosa	0	Never tested	0.00217852	D006689 ||| D008175 ||| D008228 ||| D008545	Hodgkin Disease ||| Lung Neoplasms ||| Lymphoma, Non-Hodgkin ||| Melanoma
	CHEMBL1321	D015228	PROCARBAZINE	Hypertriglyceridemia	0	Never tested	0.0435333	D006689 ||| D008175 ||| D008228 ||| D008545	Hodgkin Disease ||| Lung Neoplasms ||| Lymphoma, Non-Hodgkin ||| Melanoma
	CHEMBL1321	D003324	PROCARBAZINE	Coronary Artery Disease	0	Never tested	0.0301361	D006689 ||| D008175 ||| D008228 ||| D008545	Hodgkin Disease ||| Lung Neoplasms ||| Lymphoma, Non-Hodgkin ||| Melanoma
	CHEMBL1321	D009765	PROCARBAZINE	Obesity	0	Never tested	0.0394239	D006689 ||| D008175 ||| D008228 ||| D008545	Hodgkin Disease ||| Lung Neoplasms ||| Lymphoma, Non-Hodgkin ||| Melanoma
	CHEMBL1321	D010300	PROCARBAZINE	Parkinson Disease	0	Never tested	0.0211121	D006689 ||| D008175 ||| D008228 ||| D008545	Hodgkin Disease ||| Lung Neoplasms ||| Lymphoma, Non-Hodgkin ||| Melanoma
	CHEMBL1321	D013771	PROCARBAZINE	Tetralogy of Fallot	0	Never tested	0.00478797	D006689 ||| D008175 ||| D008228 ||| D008545	Hodgkin Disease ||| Lung Neoplasms ||| Lymphoma, Non-Hodgkin ||| Melanoma
	CHEMBL1321	D001172	PROCARBAZINE	Arthritis, Rheumatoid	0	Never tested	0.0482278	D006689 ||| D008175 ||| D008228 ||| D008545	Hodgkin Disease ||| Lung Neoplasms ||| Lymphoma, Non-Hodgkin ||| Melanoma
	CHEMBL1321	D003424	PROCARBAZINE	Crohn Disease	0	Never tested	0.0198818	D006689 ||| D008175 ||| D008228 ||| D008545	Hodgkin Disease ||| Lung Neoplasms ||| Lymphoma, Non-Hodgkin ||| Melanoma
	CHEMBL1321	D003093	PROCARBAZINE	Colitis, Ulcerative	0	Never tested	0.0276815	D006689 ||| D008175 ||| D008228 ||| D008545	Hodgkin Disease ||| Lung Neoplasms ||| Lymphoma, Non-Hodgkin ||| Melanoma
	CHEMBL1321	D015212	PROCARBAZINE	Inflammatory Bowel Diseases	0	Never tested	0.0100359	D006689 ||| D008175 ||| D008228 ||| D008545	Hodgkin Disease ||| Lung Neoplasms ||| Lymphoma, Non-Hodgkin ||| Melanoma
	CHEMBL1321	D002761	PROCARBAZINE	Cholangitis	0	Never tested	0.0718024	D006689 ||| D008175 ||| D008228 ||| D008545	Hodgkin Disease ||| Lung Neoplasms ||| Lymphoma, Non-Hodgkin ||| Melanoma
	CHEMBL1321	D017098	PROCARBAZINE	IgA Deficiency	0	Status unknown	0.0129151	D006689 ||| D008175 ||| D008228 ||| D008545	Hodgkin Disease ||| Lung Neoplasms ||| Lymphoma, Non-Hodgkin ||| Melanoma
	CHEMBL1321	D008268	PROCARBAZINE	Macular Degeneration	0	Never tested	0.0310567	D006689 ||| D008175 ||| D008228 ||| D008545	Hodgkin Disease ||| Lung Neoplasms ||| Lymphoma, Non-Hodgkin ||| Melanoma
	CHEMBL1321	D034381	PROCARBAZINE	Hearing Loss	0	Never tested	0.0042571	D006689 ||| D008175 ||| D008228 ||| D008545	Hodgkin Disease ||| Lung Neoplasms ||| Lymphoma, Non-Hodgkin ||| Melanoma
	CHEMBL1321	D000505	PROCARBAZINE	Alopecia	0	Never tested	0.00775447	D006689 ||| D008175 ||| D008228 ||| D008545	Hodgkin Disease ||| Lung Neoplasms ||| Lymphoma, Non-Hodgkin ||| Melanoma
	CHEMBL1321	D019226	PROCARBAZINE	Oral Ulcer	0	Never tested	0.165124	D006689 ||| D008175 ||| D008228 ||| D008545	Hodgkin Disease ||| Lung Neoplasms ||| Lymphoma, Non-Hodgkin ||| Melanoma
	CHEMBL1321	D000787	PROCARBAZINE	Angina Pectoris	0	Never tested	0.052601	D006689 ||| D008175 ||| D008228 ||| D008545	Hodgkin Disease ||| Lung Neoplasms ||| Lymphoma, Non-Hodgkin ||| Melanoma
	CHEMBL1321	D065631	PROCARBAZINE	Rhinitis, Allergic	0	Never tested	0.128073	D006689 ||| D008175 ||| D008228 ||| D008545	Hodgkin Disease ||| Lung Neoplasms ||| Lymphoma, Non-Hodgkin ||| Melanoma
	CHEMBL1321	D001249	PROCARBAZINE	Asthma	0	Never tested	0.0374036	D006689 ||| D008175 ||| D008228 ||| D008545	Hodgkin Disease ||| Lung Neoplasms ||| Lymphoma, Non-Hodgkin ||| Melanoma
	CHEMBL1321	D005764	PROCARBAZINE	Gastroesophageal Reflux	0	Never tested	0.0186128	D006689 ||| D008175 ||| D008228 ||| D008545	Hodgkin Disease ||| Lung Neoplasms ||| Lymphoma, Non-Hodgkin ||| Melanoma
	CHEMBL1321	D007037	PROCARBAZINE	Hypothyroidism	0	Never tested	0.0328877	D006689 ||| D008175 ||| D008228 ||| D008545	Hodgkin Disease ||| Lung Neoplasms ||| Lymphoma, Non-Hodgkin ||| Melanoma
	CHEMBL1321	D008881	PROCARBAZINE	Migraine Disorders	0	Never tested	0.0395751	D006689 ||| D008175 ||| D008228 ||| D008545	Hodgkin Disease ||| Lung Neoplasms ||| Lymphoma, Non-Hodgkin ||| Melanoma
	CHEMBL1321	D004485	PROCARBAZINE	Eczema	0	Never tested	0.130794	D006689 ||| D008175 ||| D008228 ||| D008545	Hodgkin Disease ||| Lung Neoplasms ||| Lymphoma, Non-Hodgkin ||| Melanoma
	CHEMBL1321	D006937	PROCARBAZINE	Hypercholesterolemia	0	Never tested	0.0167775	D006689 ||| D008175 ||| D008228 ||| D008545	Hodgkin Disease ||| Lung Neoplasms ||| Lymphoma, Non-Hodgkin ||| Melanoma
	CHEMBL1321	D012626	PROCARBAZINE	Sebaceous Gland Neoplasms	0	Status unknown	0.0123484	D006689 ||| D008175 ||| D008228 ||| D008545	Hodgkin Disease ||| Lung Neoplasms ||| Lymphoma, Non-Hodgkin ||| Melanoma
	CHEMBL1321	D001943	PROCARBAZINE	Breast Neoplasms	0	Never tested	0.0314256	D006689 ||| D008175 ||| D008228 ||| D008545	Hodgkin Disease ||| Lung Neoplasms ||| Lymphoma, Non-Hodgkin ||| Melanoma
	CHEMBL1321	D002280	PROCARBAZINE	Carcinoma, Basal Cell	0	Never tested	0.105461	D006689 ||| D008175 ||| D008228 ||| D008545	Hodgkin Disease ||| Lung Neoplasms ||| Lymphoma, Non-Hodgkin ||| Melanoma
	CHEMBL1321	D000230	PROCARBAZINE	Adenocarcinoma	0	Never tested	0.00363303	D006689 ||| D008175 ||| D008228 ||| D008545	Hodgkin Disease ||| Lung Neoplasms ||| Lymphoma, Non-Hodgkin ||| Melanoma
	CHEMBL1321	D002386	PROCARBAZINE	Cataract	0	Never tested	0.0126104	D006689 ||| D008175 ||| D008228 ||| D008545	Hodgkin Disease ||| Lung Neoplasms ||| Lymphoma, Non-Hodgkin ||| Melanoma
	CHEMBL1321	D006552	PROCARBAZINE	Hernia, Inguinal	0	Never tested	0.0152471	D006689 ||| D008175 ||| D008228 ||| D008545	Hodgkin Disease ||| Lung Neoplasms ||| Lymphoma, Non-Hodgkin ||| Melanoma
	CHEMBL1321	D012005	PROCARBAZINE	Rectal Prolapse	0	Status unknown	0.00484549	D006689 ||| D008175 ||| D008228 ||| D008545	Hodgkin Disease ||| Lung Neoplasms ||| Lymphoma, Non-Hodgkin ||| Melanoma
	CHEMBL1321	D014029	PROCARBAZINE	Tobacco Use Disorder	0	Never tested	0.0641248	D006689 ||| D008175 ||| D008228 ||| D008545	Hodgkin Disease ||| Lung Neoplasms ||| Lymphoma, Non-Hodgkin ||| Melanoma
	CHEMBL1321	D009203	PROCARBAZINE	Myocardial Infarction	0	Never tested	0.00961032	D006689 ||| D008175 ||| D008228 ||| D008545	Hodgkin Disease ||| Lung Neoplasms ||| Lymphoma, Non-Hodgkin ||| Melanoma
	CHEMBL1321	D005756	PROCARBAZINE	Gastritis	0	Never tested	0.017776	D006689 ||| D008175 ||| D008228 ||| D008545	Hodgkin Disease ||| Lung Neoplasms ||| Lymphoma, Non-Hodgkin ||| Melanoma
	CHEMBL1321	D006548	PROCARBAZINE	Hernia, Diaphragmatic	0	Never tested	0.00295364	D006689 ||| D008175 ||| D008228 ||| D008545	Hodgkin Disease ||| Lung Neoplasms ||| Lymphoma, Non-Hodgkin ||| Melanoma
	CHEMBL1321	D000076385	PROCARBAZINE	Diverticular Diseases	0	Never tested	0.00618378	D006689 ||| D008175 ||| D008228 ||| D008545	Hodgkin Disease ||| Lung Neoplasms ||| Lymphoma, Non-Hodgkin ||| Melanoma
	CHEMBL1321	D007319	PROCARBAZINE	Sleep Initiation and Maintenance Disorders	0	Never tested	0.0131032	D006689 ||| D008175 ||| D008228 ||| D008545	Hodgkin Disease ||| Lung Neoplasms ||| Lymphoma, Non-Hodgkin ||| Melanoma
	CHEMBL1321	D009290	PROCARBAZINE	Narcolepsy	0	Never tested	0.00869036	D006689 ||| D008175 ||| D008228 ||| D008545	Hodgkin Disease ||| Lung Neoplasms ||| Lymphoma, Non-Hodgkin ||| Melanoma
	CHEMBL1321	D003922	PROCARBAZINE	Diabetes Mellitus, Type 1	0	Never tested	0.0617226	D006689 ||| D008175 ||| D008228 ||| D008545	Hodgkin Disease ||| Lung Neoplasms ||| Lymphoma, Non-Hodgkin ||| Melanoma
	CHEMBL1321	D002446	PROCARBAZINE	Celiac Disease	0	Never tested	0.0239944	D006689 ||| D008175 ||| D008228 ||| D008545	Hodgkin Disease ||| Lung Neoplasms ||| Lymphoma, Non-Hodgkin ||| Melanoma
	CHEMBL1321	D008105	PROCARBAZINE	Liver Cirrhosis, Biliary	0	Never tested	0.270983	D006689 ||| D008175 ||| D008228 ||| D008545	Hodgkin Disease ||| Lung Neoplasms ||| Lymphoma, Non-Hodgkin ||| Melanoma
	CHEMBL1321	D014820	PROCARBAZINE	Vitiligo	0	Never tested	0.0321854	D006689 ||| D008175 ||| D008228 ||| D008545	Hodgkin Disease ||| Lung Neoplasms ||| Lymphoma, Non-Hodgkin ||| Melanoma
	CHEMBL1321	D009798	PROCARBAZINE	Ocular Hypertension	0	Never tested	0.0198835	D006689 ||| D008175 ||| D008228 ||| D008545	Hodgkin Disease ||| Lung Neoplasms ||| Lymphoma, Non-Hodgkin ||| Melanoma
	CHEMBL1321	D009447	PROCARBAZINE	Neuroblastoma	0	Never tested	0.000802357	D006689 ||| D008175 ||| D008228 ||| D008545	Hodgkin Disease ||| Lung Neoplasms ||| Lymphoma, Non-Hodgkin ||| Melanoma
	CHEMBL1321	D012559	PROCARBAZINE	Schizophrenia	0	Never tested	0.0275202	D006689 ||| D008175 ||| D008228 ||| D008545	Hodgkin Disease ||| Lung Neoplasms ||| Lymphoma, Non-Hodgkin ||| Melanoma
	CHEMBL1321	D000690	PROCARBAZINE	Amyotrophic Lateral Sclerosis	0	Never tested	0.0399759	D006689 ||| D008175 ||| D008228 ||| D008545	Hodgkin Disease ||| Lung Neoplasms ||| Lymphoma, Non-Hodgkin ||| Melanoma
	CHEMBL1321	D008180	PROCARBAZINE	Lupus Erythematosus, Systemic	0	Never tested	0.0918105	D006689 ||| D008175 ||| D008228 ||| D008545	Hodgkin Disease ||| Lung Neoplasms ||| Lymphoma, Non-Hodgkin ||| Melanoma
	CHEMBL1321	D000437	PROCARBAZINE	Alcoholism	0	Never tested	0.259873	D006689 ||| D008175 ||| D008228 ||| D008545	Hodgkin Disease ||| Lung Neoplasms ||| Lymphoma, Non-Hodgkin ||| Melanoma
	CHEMBL1321	D000067877	PROCARBAZINE	Autism Spectrum Disorder	0	Never tested	0.00435235	D006689 ||| D008175 ||| D008228 ||| D008545	Hodgkin Disease ||| Lung Neoplasms ||| Lymphoma, Non-Hodgkin ||| Melanoma
	CHEMBL1321	D001714	PROCARBAZINE	Bipolar Disorder	0	Never tested	0.0718959	D006689 ||| D008175 ||| D008228 ||| D008545	Hodgkin Disease ||| Lung Neoplasms ||| Lymphoma, Non-Hodgkin ||| Melanoma
	CHEMBL1321	D009771	PROCARBAZINE	Obsessive-Compulsive Disorder	0	Never tested	0.0113459	D006689 ||| D008175 ||| D008228 ||| D008545	Hodgkin Disease ||| Lung Neoplasms ||| Lymphoma, Non-Hodgkin ||| Melanoma
	CHEMBL1321	D003924	PROCARBAZINE	Diabetes Mellitus, Type 2	0	Never tested	0.0396545	D006689 ||| D008175 ||| D008228 ||| D008545	Hodgkin Disease ||| Lung Neoplasms ||| Lymphoma, Non-Hodgkin ||| Melanoma
	CHEMBL1321	D000544	PROCARBAZINE	Alzheimer Disease	0	Never tested	0.00795038	D006689 ||| D008175 ||| D008228 ||| D008545	Hodgkin Disease ||| Lung Neoplasms ||| Lymphoma, Non-Hodgkin ||| Melanoma
	CHEMBL1321	D004827	PROCARBAZINE	Epilepsy	0	Never tested	0.00997512	D006689 ||| D008175 ||| D008228 ||| D008545	Hodgkin Disease ||| Lung Neoplasms ||| Lymphoma, Non-Hodgkin ||| Melanoma
	CHEMBL1321	D005901	PROCARBAZINE	Glaucoma	0	Never tested	0.00797064	D006689 ||| D008175 ||| D008228 ||| D008545	Hodgkin Disease ||| Lung Neoplasms ||| Lymphoma, Non-Hodgkin ||| Melanoma
	CHEMBL1321	D051436	PROCARBAZINE	Renal Insufficiency, Chronic	0	Never tested	0.0198282	D006689 ||| D008175 ||| D008228 ||| D008545	Hodgkin Disease ||| Lung Neoplasms ||| Lymphoma, Non-Hodgkin ||| Melanoma
	CHEMBL1321	D013167	PROCARBAZINE	Spondylitis, Ankylosing	0	Never tested	0.00894716	D006689 ||| D008175 ||| D008228 ||| D008545	Hodgkin Disease ||| Lung Neoplasms ||| Lymphoma, Non-Hodgkin ||| Melanoma
	CHEMBL1321	D003863	PROCARBAZINE	Depression	0	Never tested	0.018107	D006689 ||| D008175 ||| D008228 ||| D008545	Hodgkin Disease ||| Lung Neoplasms ||| Lymphoma, Non-Hodgkin ||| Melanoma
	CHEMBL1321	D010003	PROCARBAZINE	Osteoarthritis	0	Never tested	0.00267805	D006689 ||| D008175 ||| D008228 ||| D008545	Hodgkin Disease ||| Lung Neoplasms ||| Lymphoma, Non-Hodgkin ||| Melanoma
	CHEMBL1321	D000419	PROCARBAZINE	Albuminuria	0	Never tested	0.00366867	D006689 ||| D008175 ||| D008228 ||| D008545	Hodgkin Disease ||| Lung Neoplasms ||| Lymphoma, Non-Hodgkin ||| Melanoma
	CHEMBL1321	D001281	PROCARBAZINE	Atrial Fibrillation	0	Never tested	0.0198692	D006689 ||| D008175 ||| D008228 ||| D008545	Hodgkin Disease ||| Lung Neoplasms ||| Lymphoma, Non-Hodgkin ||| Melanoma
	CHEMBL1321	D006973	PROCARBAZINE	Hypertension	0	Never tested	0.00296767	D006689 ||| D008175 ||| D008228 ||| D008545	Hodgkin Disease ||| Lung Neoplasms ||| Lymphoma, Non-Hodgkin ||| Melanoma
	CHEMBL1321	D006327	PROCARBAZINE	Heart Block	0	Never tested	0.00683306	D006689 ||| D008175 ||| D008228 ||| D008545	Hodgkin Disease ||| Lung Neoplasms ||| Lymphoma, Non-Hodgkin ||| Melanoma
	CHEMBL1321	D055623	PROCARBAZINE	Keratosis, Actinic	0	Never tested	0.0511902	D006689 ||| D008175 ||| D008228 ||| D008545	Hodgkin Disease ||| Lung Neoplasms ||| Lymphoma, Non-Hodgkin ||| Melanoma
	CHEMBL1321	D001991	PROCARBAZINE	Bronchitis	0	Never tested	0.0301302	D006689 ||| D008175 ||| D008228 ||| D008545	Hodgkin Disease ||| Lung Neoplasms ||| Lymphoma, Non-Hodgkin ||| Melanoma
	CHEMBL1321	D008175	PROCARBAZINE	Lung Neoplasms	1	Approved	0.318928	D006689 ||| D008228 ||| D008545	Hodgkin Disease ||| Lymphoma, Non-Hodgkin ||| Melanoma
	CHEMBL1321	D008545	PROCARBAZINE	Melanoma	1	Approved	0.00512444	D006689 ||| D008175 ||| D008228	Hodgkin Disease ||| Lung Neoplasms ||| Lymphoma, Non-Hodgkin
	CHEMBL1321	D008228	PROCARBAZINE	Lymphoma, Non-Hodgkin	1	Approved	0.138154	D006689 ||| D008175 ||| D008545	Hodgkin Disease ||| Lung Neoplasms ||| Melanoma
	CHEMBL1321	D002294	PROCARBAZINE	Carcinoma, Squamous Cell	0	Never tested	0.102744	D006689 ||| D008175 ||| D008228 ||| D008545	Hodgkin Disease ||| Lung Neoplasms ||| Lymphoma, Non-Hodgkin ||| Melanoma
	CHEMBL1321	D002349	PROCARBAZINE	Carpal Tunnel Syndrome	0	Never tested	0.0739993	D006689 ||| D008175 ||| D008228 ||| D008545	Hodgkin Disease ||| Lung Neoplasms ||| Lymphoma, Non-Hodgkin ||| Melanoma
	CHEMBL1321	D016883	PROCARBAZINE	Diabetic Ketoacidosis	0	Never tested	0.0624161	D006689 ||| D008175 ||| D008228 ||| D008545	Hodgkin Disease ||| Lung Neoplasms ||| Lymphoma, Non-Hodgkin ||| Melanoma
	CHEMBL1321	D001749	PROCARBAZINE	Urinary Bladder Neoplasms	0	Never tested	0.0152151	D006689 ||| D008175 ||| D008228 ||| D008545	Hodgkin Disease ||| Lung Neoplasms ||| Lymphoma, Non-Hodgkin ||| Melanoma
	CHEMBL1321	D007889	PROCARBAZINE	Leiomyoma	0	Never tested	0.0606642	D006689 ||| D008175 ||| D008228 ||| D008545	Hodgkin Disease ||| Lung Neoplasms ||| Lymphoma, Non-Hodgkin ||| Melanoma
	CHEMBL1321	D018798	PROCARBAZINE	Anemia, Iron-Deficiency	0	Never tested	0.00364073	D006689 ||| D008175 ||| D008228 ||| D008545	Hodgkin Disease ||| Lung Neoplasms ||| Lymphoma, Non-Hodgkin ||| Melanoma
	CHEMBL1321	D000380	PROCARBAZINE	Agranulocytosis	0	Never tested	0.0724344	D006689 ||| D008175 ||| D008228 ||| D008545	Hodgkin Disease ||| Lung Neoplasms ||| Lymphoma, Non-Hodgkin ||| Melanoma
	CHEMBL1321	D012893	PROCARBAZINE	Sleep Wake Disorders	0	Never tested	0.00708719	D006689 ||| D008175 ||| D008228 ||| D008545	Hodgkin Disease ||| Lung Neoplasms ||| Lymphoma, Non-Hodgkin ||| Melanoma
	CHEMBL1321	D006429	PROCARBAZINE	Hemiplegia	0	Never tested	0.0151519	D006689 ||| D008175 ||| D008228 ||| D008545	Hodgkin Disease ||| Lung Neoplasms ||| Lymphoma, Non-Hodgkin ||| Melanoma
	CHEMBL1321	D011655	PROCARBAZINE	Pulmonary Embolism	0	Never tested	0.00385778	D006689 ||| D008175 ||| D008228 ||| D008545	Hodgkin Disease ||| Lung Neoplasms ||| Lymphoma, Non-Hodgkin ||| Melanoma
	CHEMBL1321	D009202	PROCARBAZINE	Cardiomyopathies	0	Never tested	0.0160103	D006689 ||| D008175 ||| D008228 ||| D008545	Hodgkin Disease ||| Lung Neoplasms ||| Lymphoma, Non-Hodgkin ||| Melanoma
	CHEMBL1321	D013345	PROCARBAZINE	Subarachnoid Hemorrhage	0	Never tested	0.00688846	D006689 ||| D008175 ||| D008228 ||| D008545	Hodgkin Disease ||| Lung Neoplasms ||| Lymphoma, Non-Hodgkin ||| Melanoma
	CHEMBL1321	D002543	PROCARBAZINE	Cerebral Hemorrhage	0	Never tested	0.00399984	D006689 ||| D008175 ||| D008228 ||| D008545	Hodgkin Disease ||| Lung Neoplasms ||| Lymphoma, Non-Hodgkin ||| Melanoma
	CHEMBL1321	D002544	PROCARBAZINE	Cerebral Infarction	0	Never tested	0.00325495	D006689 ||| D008175 ||| D008228 ||| D008545	Hodgkin Disease ||| Lung Neoplasms ||| Lymphoma, Non-Hodgkin ||| Melanoma
	CHEMBL1321	D050197	PROCARBAZINE	Arteriosclerosis	0	Never tested	0.023264	D006689 ||| D008175 ||| D008228 ||| D008545	Hodgkin Disease ||| Lung Neoplasms ||| Lymphoma, Non-Hodgkin ||| Melanoma
	CHEMBL1321	D010689	PROCARBAZINE	Phlebitis	0	Never tested	0.0147259	D006689 ||| D008175 ||| D008228 ||| D008545	Hodgkin Disease ||| Lung Neoplasms ||| Lymphoma, Non-Hodgkin ||| Melanoma
	CHEMBL1321	D006484	PROCARBAZINE	Hemorrhoids	0	Never tested	0.00522547	D006689 ||| D008175 ||| D008228 ||| D008545	Hodgkin Disease ||| Lung Neoplasms ||| Lymphoma, Non-Hodgkin ||| Melanoma
	CHEMBL1321	D007022	PROCARBAZINE	Hypotension	0	Never tested	0.0534419	D006689 ||| D008175 ||| D008228 ||| D008545	Hodgkin Disease ||| Lung Neoplasms ||| Lymphoma, Non-Hodgkin ||| Melanoma
	CHEMBL1321	D012852	PROCARBAZINE	Sinusitis	0	Never tested	0.0952694	D006689 ||| D008175 ||| D008228 ||| D008545	Hodgkin Disease ||| Lung Neoplasms ||| Lymphoma, Non-Hodgkin ||| Melanoma
	CHEMBL1321	D010996	PROCARBAZINE	Pleural Effusion	0	Never tested	0.00872315	D006689 ||| D008175 ||| D008228 ||| D008545	Hodgkin Disease ||| Lung Neoplasms ||| Lymphoma, Non-Hodgkin ||| Melanoma
	CHEMBL1321	D011030	PROCARBAZINE	Pneumothorax	0	Never tested	0.0446456	D006689 ||| D008175 ||| D008228 ||| D008545	Hodgkin Disease ||| Lung Neoplasms ||| Lymphoma, Non-Hodgkin ||| Melanoma
	CHEMBL1321	D014060	PROCARBAZINE	Tongue Diseases	0	Status unknown	0.0196694	D006689 ||| D008175 ||| D008228 ||| D008545	Hodgkin Disease ||| Lung Neoplasms ||| Lymphoma, Non-Hodgkin ||| Melanoma
	CHEMBL1321	D004941	PROCARBAZINE	Esophagitis	0	Never tested	0.0049236	D006689 ||| D008175 ||| D008228 ||| D008545	Hodgkin Disease ||| Lung Neoplasms ||| Lymphoma, Non-Hodgkin ||| Melanoma
	CHEMBL1321	D013276	PROCARBAZINE	Stomach Ulcer	0	Never tested	0.0156909	D006689 ||| D008175 ||| D008228 ||| D008545	Hodgkin Disease ||| Lung Neoplasms ||| Lymphoma, Non-Hodgkin ||| Melanoma
	CHEMBL1321	D004415	PROCARBAZINE	Dyspepsia	0	Never tested	0.00642602	D006689 ||| D008175 ||| D008228 ||| D008545	Hodgkin Disease ||| Lung Neoplasms ||| Lymphoma, Non-Hodgkin ||| Melanoma
	CHEMBL1321	D002769	PROCARBAZINE	Cholelithiasis	0	Never tested	0.0125625	D006689 ||| D008175 ||| D008228 ||| D008545	Hodgkin Disease ||| Lung Neoplasms ||| Lymphoma, Non-Hodgkin ||| Melanoma
	CHEMBL1321	D002764	PROCARBAZINE	Cholecystitis	0	Never tested	0.00520512	D006689 ||| D008175 ||| D008228 ||| D008545	Hodgkin Disease ||| Lung Neoplasms ||| Lymphoma, Non-Hodgkin ||| Melanoma
	CHEMBL1321	D010195	PROCARBAZINE	Pancreatitis	0	Never tested	0.000430751	D006689 ||| D008175 ||| D008228 ||| D008545	Hodgkin Disease ||| Lung Neoplasms ||| Lymphoma, Non-Hodgkin ||| Melanoma
	CHEMBL1321	D008286	PROCARBAZINE	Malabsorption Syndromes	0	Never tested	0.0199656	D006689 ||| D008175 ||| D008228 ||| D008545	Hodgkin Disease ||| Lung Neoplasms ||| Lymphoma, Non-Hodgkin ||| Melanoma
	CHEMBL1321	D002481	PROCARBAZINE	Cellulitis	0	Never tested	0.00613237	D006689 ||| D008175 ||| D008228 ||| D008545	Hodgkin Disease ||| Lung Neoplasms ||| Lymphoma, Non-Hodgkin ||| Melanoma
	CHEMBL1321	D011537	PROCARBAZINE	Pruritus	0	Never tested	0.00128876	D006689 ||| D008175 ||| D008228 ||| D008545	Hodgkin Disease ||| Lung Neoplasms ||| Lymphoma, Non-Hodgkin ||| Melanoma
	CHEMBL1321	D008010	PROCARBAZINE	Lichen Planus	0	Never tested	0.164443	D006689 ||| D008175 ||| D008228 ||| D008545	Hodgkin Disease ||| Lung Neoplasms ||| Lymphoma, Non-Hodgkin ||| Melanoma
	CHEMBL1321	D017492	PROCARBAZINE	Keratosis, Seborrheic	0	Never tested	0.0679501	D006689 ||| D008175 ||| D008228 ||| D008545	Hodgkin Disease ||| Lung Neoplasms ||| Lymphoma, Non-Hodgkin ||| Melanoma
	CHEMBL1321	D011704	PROCARBAZINE	Pyelonephritis	0	Never tested	0.0152204	D006689 ||| D008175 ||| D008228 ||| D008545	Hodgkin Disease ||| Lung Neoplasms ||| Lymphoma, Non-Hodgkin ||| Melanoma
	CHEMBL1321	D058186	PROCARBAZINE	Acute Kidney Injury	0	Never tested	0.0322181	D006689 ||| D008175 ||| D008228 ||| D008545	Hodgkin Disease ||| Lung Neoplasms ||| Lymphoma, Non-Hodgkin ||| Melanoma
	CHEMBL1321	D007676	PROCARBAZINE	Kidney Failure, Chronic	0	Never tested	0.00163464	D006689 ||| D008175 ||| D008228 ||| D008545	Hodgkin Disease ||| Lung Neoplasms ||| Lymphoma, Non-Hodgkin ||| Melanoma
	CHEMBL1321	D003556	PROCARBAZINE	Cystitis	0	Never tested	0.0132649	D006689 ||| D008175 ||| D008228 ||| D008545	Hodgkin Disease ||| Lung Neoplasms ||| Lymphoma, Non-Hodgkin ||| Melanoma
	CHEMBL1321	D011470	PROCARBAZINE	Prostatic Hyperplasia	0	Never tested	0.0304302	D006689 ||| D008175 ||| D008228 ||| D008545	Hodgkin Disease ||| Lung Neoplasms ||| Lymphoma, Non-Hodgkin ||| Melanoma
	CHEMBL1321	D011472	PROCARBAZINE	Prostatitis	0	Never tested	0.00977158	D006689 ||| D008175 ||| D008228 ||| D008545	Hodgkin Disease ||| Lung Neoplasms ||| Lymphoma, Non-Hodgkin ||| Melanoma
	CHEMBL1321	D005348	PROCARBAZINE	Fibrocystic Breast Disease	0	Never tested	0.0105157	D006689 ||| D008175 ||| D008228 ||| D008545	Hodgkin Disease ||| Lung Neoplasms ||| Lymphoma, Non-Hodgkin ||| Melanoma
	CHEMBL1321	D006177	PROCARBAZINE	Gynecomastia	0	Never tested	0.00385771	D006689 ||| D008175 ||| D008228 ||| D008545	Hodgkin Disease ||| Lung Neoplasms ||| Lymphoma, Non-Hodgkin ||| Melanoma
	CHEMBL1321	D004715	PROCARBAZINE	Endometriosis	0	Never tested	0.0165141	D006689 ||| D008175 ||| D008228 ||| D008545	Hodgkin Disease ||| Lung Neoplasms ||| Lymphoma, Non-Hodgkin ||| Melanoma
	CHEMBL1321	D003680	PROCARBAZINE	Deglutition Disorders	0	Never tested	0.0136679	D006689 ||| D008175 ||| D008228 ||| D008545	Hodgkin Disease ||| Lung Neoplasms ||| Lymphoma, Non-Hodgkin ||| Melanoma
	CHEMBL1321	D001201	PROCARBAZINE	Ascites	0	Never tested	0.000945282	D006689 ||| D008175 ||| D008228 ||| D008545	Hodgkin Disease ||| Lung Neoplasms ||| Lymphoma, Non-Hodgkin ||| Melanoma
	CHEMBL1321	D005076	PROCARBAZINE	Exanthema	0	Never tested	0.0112016	D006689 ||| D008175 ||| D008228 ||| D008545	Hodgkin Disease ||| Lung Neoplasms ||| Lymphoma, Non-Hodgkin ||| Melanoma
	CHEMBL1321	D014717	PROCARBAZINE	Vertigo	0	Never tested	0.0202544	D006689 ||| D008175 ||| D008228 ||| D008545	Hodgkin Disease ||| Lung Neoplasms ||| Lymphoma, Non-Hodgkin ||| Melanoma
	CHEMBL1321	D013575	PROCARBAZINE	Syncope	0	Never tested	0.0228595	D006689 ||| D008175 ||| D008228 ||| D008545	Hodgkin Disease ||| Lung Neoplasms ||| Lymphoma, Non-Hodgkin ||| Melanoma
	CHEMBL1321	D007766	PROCARBAZINE	Lacrimal Apparatus Diseases	0	Never tested	0.00568954	D006689 ||| D008175 ||| D008228 ||| D008545	Hodgkin Disease ||| Lung Neoplasms ||| Lymphoma, Non-Hodgkin ||| Melanoma
	CHEMBL1321	D006471	PROCARBAZINE	Gastrointestinal Hemorrhage	0	Never tested	0.0147406	D006689 ||| D008175 ||| D008228 ||| D008545	Hodgkin Disease ||| Lung Neoplasms ||| Lymphoma, Non-Hodgkin ||| Melanoma
	CHEMBL1321	D010437	PROCARBAZINE	Peptic Ulcer	0	Never tested	0.00541106	D006689 ||| D008175 ||| D008228 ||| D008545	Hodgkin Disease ||| Lung Neoplasms ||| Lymphoma, Non-Hodgkin ||| Melanoma
	CHEMBL1321	D005921	PROCARBAZINE	Glomerulonephritis	0	Never tested	0.00940161	D006689 ||| D008175 ||| D008228 ||| D008545	Hodgkin Disease ||| Lung Neoplasms ||| Lymphoma, Non-Hodgkin ||| Melanoma
	CHEMBL1321	D006333	PROCARBAZINE	Heart Failure	0	Never tested	0.0201027	D006689 ||| D008175 ||| D008228 ||| D008545	Hodgkin Disease ||| Lung Neoplasms ||| Lymphoma, Non-Hodgkin ||| Melanoma
	CHEMBL1321	D006547	PROCARBAZINE	Hernia	0	Never tested	0.00625507	D006689 ||| D008175 ||| D008228 ||| D008545	Hodgkin Disease ||| Lung Neoplasms ||| Lymphoma, Non-Hodgkin ||| Melanoma
	CHEMBL1321	D006689	PROCARBAZINE	Hodgkin Disease	1	Approved	0.0105465	D008175 ||| D008228 ||| D008545	Lung Neoplasms ||| Lymphoma, Non-Hodgkin ||| Melanoma
	CHEMBL1321	D008113	PROCARBAZINE	Liver Neoplasms	0	Never tested	0.0285834	D006689 ||| D008175 ||| D008228 ||| D008545	Hodgkin Disease ||| Lung Neoplasms ||| Lymphoma, Non-Hodgkin ||| Melanoma
	CHEMBL1321	D010051	PROCARBAZINE	Ovarian Neoplasms	0	Never tested	0.0159157	D006689 ||| D008175 ||| D008228 ||| D008545	Hodgkin Disease ||| Lung Neoplasms ||| Lymphoma, Non-Hodgkin ||| Melanoma
	CHEMBL1321	D011471	PROCARBAZINE	Prostatic Neoplasms	0	Never tested	0.0462726	D006689 ||| D008175 ||| D008228 ||| D008545	Hodgkin Disease ||| Lung Neoplasms ||| Lymphoma, Non-Hodgkin ||| Melanoma
	CHEMBL1321	D000647	PROCARBAZINE	Amnesia	0	Never tested	0.0139946	D006689 ||| D008175 ||| D008228 ||| D008545	Hodgkin Disease ||| Lung Neoplasms ||| Lymphoma, Non-Hodgkin ||| Melanoma
	CHEMBL1321	D007951	PROCARBAZINE	Leukemia, Myeloid	0	Never tested	0.0481567	D006689 ||| D008175 ||| D008228 ||| D008545	Hodgkin Disease ||| Lung Neoplasms ||| Lymphoma, Non-Hodgkin ||| Melanoma
	CHEMBL1321	D000152	PROCARBAZINE	Acne Vulgaris	0	Never tested	0.0194178	D006689 ||| D008175 ||| D008228 ||| D008545	Hodgkin Disease ||| Lung Neoplasms ||| Lymphoma, Non-Hodgkin ||| Melanoma
	CHEMBL1321	D000740	PROCARBAZINE	Anemia	0	Never tested	0.0192838	D006689 ||| D008175 ||| D008228 ||| D008545	Hodgkin Disease ||| Lung Neoplasms ||| Lymphoma, Non-Hodgkin ||| Melanoma
	CHEMBL1321	D001064	PROCARBAZINE	Appendicitis	0	Never tested	0.0364442	D006689 ||| D008175 ||| D008228 ||| D008545	Hodgkin Disease ||| Lung Neoplasms ||| Lymphoma, Non-Hodgkin ||| Melanoma
	CHEMBL1321	D003248	PROCARBAZINE	Constipation	0	Never tested	0.00529204	D006689 ||| D008175 ||| D008228 ||| D008545	Hodgkin Disease ||| Lung Neoplasms ||| Lymphoma, Non-Hodgkin ||| Melanoma
	CHEMBL1321	D015352	PROCARBAZINE	Dry Eye Syndromes	0	Never tested	0.0144025	D006689 ||| D008175 ||| D008228 ||| D008545	Hodgkin Disease ||| Lung Neoplasms ||| Lymphoma, Non-Hodgkin ||| Melanoma
	CHEMBL1321	D004381	PROCARBAZINE	Duodenal Ulcer	0	Never tested	0.0081519	D006689 ||| D008175 ||| D008228 ||| D008545	Hodgkin Disease ||| Lung Neoplasms ||| Lymphoma, Non-Hodgkin ||| Melanoma
	CHEMBL1321	D015837	PROCARBAZINE	Vestibular Diseases	0	Never tested	0.00457735	D006689 ||| D008175 ||| D008228 ||| D008545	Hodgkin Disease ||| Lung Neoplasms ||| Lymphoma, Non-Hodgkin ||| Melanoma
	CHEMBL1321	D005705	PROCARBAZINE	Gallbladder Diseases	0	Never tested	0.011921	D006689 ||| D008175 ||| D008228 ||| D008545	Hodgkin Disease ||| Lung Neoplasms ||| Lymphoma, Non-Hodgkin ||| Melanoma
	CHEMBL1321	D006073	PROCARBAZINE	Gout	0	Never tested	0.0315418	D006689 ||| D008175 ||| D008228 ||| D008545	Hodgkin Disease ||| Lung Neoplasms ||| Lymphoma, Non-Hodgkin ||| Melanoma
	CHEMBL1321	D001145	PROCARBAZINE	Arrhythmias, Cardiac	0	Never tested	0.020315	D006689 ||| D008175 ||| D008228 ||| D008545	Hodgkin Disease ||| Lung Neoplasms ||| Lymphoma, Non-Hodgkin ||| Melanoma
	CHEMBL1321	D043183	PROCARBAZINE	Irritable Bowel Syndrome	0	Never tested	0.176319	D006689 ||| D008175 ||| D008228 ||| D008545	Hodgkin Disease ||| Lung Neoplasms ||| Lymphoma, Non-Hodgkin ||| Melanoma
	CHEMBL1321	D001851	PROCARBAZINE	Bone Diseases, Metabolic	0	Never tested	0.0321392	D006689 ||| D008175 ||| D008228 ||| D008545	Hodgkin Disease ||| Lung Neoplasms ||| Lymphoma, Non-Hodgkin ||| Melanoma
	CHEMBL1321	D010024	PROCARBAZINE	Osteoporosis	0	Never tested	0.188212	D006689 ||| D008175 ||| D008228 ||| D008545	Hodgkin Disease ||| Lung Neoplasms ||| Lymphoma, Non-Hodgkin ||| Melanoma
	CHEMBL1321	D009443	PROCARBAZINE	Neuritis	0	Never tested	0.0200077	D006689 ||| D008175 ||| D008228 ||| D008545	Hodgkin Disease ||| Lung Neoplasms ||| Lymphoma, Non-Hodgkin ||| Melanoma
	CHEMBL1321	D010538	PROCARBAZINE	Peritonitis	0	Never tested	0.00734072	D006689 ||| D008175 ||| D008228 ||| D008545	Hodgkin Disease ||| Lung Neoplasms ||| Lymphoma, Non-Hodgkin ||| Melanoma
	CHEMBL1321	D010998	PROCARBAZINE	Pleurisy	0	Never tested	0.0417651	D006689 ||| D008175 ||| D008228 ||| D008545	Hodgkin Disease ||| Lung Neoplasms ||| Lymphoma, Non-Hodgkin ||| Melanoma
	CHEMBL1321	D011565	PROCARBAZINE	Psoriasis	0	Never tested	0.0785355	D006689 ||| D008175 ||| D008228 ||| D008545	Hodgkin Disease ||| Lung Neoplasms ||| Lymphoma, Non-Hodgkin ||| Melanoma
	CHEMBL1321	D012163	PROCARBAZINE	Retinal Detachment	0	Never tested	0.00802535	D006689 ||| D008175 ||| D008228 ||| D008545	Hodgkin Disease ||| Lung Neoplasms ||| Lymphoma, Non-Hodgkin ||| Melanoma
	CHEMBL1321	D012393	PROCARBAZINE	Rosacea	0	Never tested	0.0041993	D006689 ||| D008175 ||| D008228 ||| D008545	Hodgkin Disease ||| Lung Neoplasms ||| Lymphoma, Non-Hodgkin ||| Melanoma
	CHEMBL1321	D006042	PROCARBAZINE	Goiter	0	Never tested	0.00609255	D006689 ||| D008175 ||| D008228 ||| D008545	Hodgkin Disease ||| Lung Neoplasms ||| Lymphoma, Non-Hodgkin ||| Melanoma
	CHEMBL1321	D002546	PROCARBAZINE	Ischemic Attack, Transient	0	Never tested	0.00510548	D006689 ||| D008175 ||| D008228 ||| D008545	Hodgkin Disease ||| Lung Neoplasms ||| Lymphoma, Non-Hodgkin ||| Melanoma
	CHEMBL1321	D000083242	PROCARBAZINE	Ischemic Stroke	0	Never tested	0.00970912	D006689 ||| D008175 ||| D008228 ||| D008545	Hodgkin Disease ||| Lung Neoplasms ||| Lymphoma, Non-Hodgkin ||| Melanoma
	CHEMBL1321	D012891	PROCARBAZINE	Sleep Apnea Syndromes	0	Never tested	0.011734	D006689 ||| D008175 ||| D008228 ||| D008545	Hodgkin Disease ||| Lung Neoplasms ||| Lymphoma, Non-Hodgkin ||| Melanoma
	CHEMBL1321	D013921	PROCARBAZINE	Thrombocytopenia	0	Never tested	0.0139196	D006689 ||| D008175 ||| D008228 ||| D008545	Hodgkin Disease ||| Lung Neoplasms ||| Lymphoma, Non-Hodgkin ||| Melanoma
	CHEMBL1321	D015179	PROCARBAZINE	Colorectal Neoplasms	0	Never tested	0.0228944	D006689 ||| D008175 ||| D008228 ||| D008545	Hodgkin Disease ||| Lung Neoplasms ||| Lymphoma, Non-Hodgkin ||| Melanoma
	CHEMBL1321	D006627	PROCARBAZINE	Hirschsprung Disease	0	Never tested	0.00589946	D006689 ||| D008175 ||| D008228 ||| D008545	Hodgkin Disease ||| Lung Neoplasms ||| Lymphoma, Non-Hodgkin ||| Melanoma
	CHEMBL1321	D013964	PROCARBAZINE	Thyroid Neoplasms	0	Never tested	0.011105	D006689 ||| D008175 ||| D008228 ||| D008545	Hodgkin Disease ||| Lung Neoplasms ||| Lymphoma, Non-Hodgkin ||| Melanoma
	CHEMBL1321	D010001	PROCARBAZINE	Osteitis Deformans	0	Never tested	0.00277901	D006689 ||| D008175 ||| D008228 ||| D008545	Hodgkin Disease ||| Lung Neoplasms ||| Lymphoma, Non-Hodgkin ||| Melanoma
	CHEMBL1321	D007018	PROCARBAZINE	Hypopituitarism	0	Never tested	0.0079025	D006689 ||| D008175 ||| D008228 ||| D008545	Hodgkin Disease ||| Lung Neoplasms ||| Lymphoma, Non-Hodgkin ||| Melanoma
	CHEMBL1321	D020246	PROCARBAZINE	Venous Thrombosis	0	Never tested	0.00279206	D006689 ||| D008175 ||| D008228 ||| D008545	Hodgkin Disease ||| Lung Neoplasms ||| Lymphoma, Non-Hodgkin ||| Melanoma
	CHEMBL1321	D000075224	PROCARBAZINE	Cardiac Conduction System Disease	0	Never tested	0.0556004	D006689 ||| D008175 ||| D008228 ||| D008545	Hodgkin Disease ||| Lung Neoplasms ||| Lymphoma, Non-Hodgkin ||| Melanoma
	CHEMBL1321	D003731	PROCARBAZINE	Dental Caries	0	Never tested	0.0150953	D006689 ||| D008175 ||| D008228 ||| D008545	Hodgkin Disease ||| Lung Neoplasms ||| Lymphoma, Non-Hodgkin ||| Melanoma
	CHEMBL1321	D005242	PROCARBAZINE	Fecal Incontinence	0	Never tested	0.0209747	D006689 ||| D008175 ||| D008228 ||| D008545	Hodgkin Disease ||| Lung Neoplasms ||| Lymphoma, Non-Hodgkin ||| Melanoma
	CHEMBL1321	D016055	PROCARBAZINE	Urinary Retention	0	Never tested	0.0444412	D006689 ||| D008175 ||| D008228 ||| D008545	Hodgkin Disease ||| Lung Neoplasms ||| Lymphoma, Non-Hodgkin ||| Melanoma
	CHEMBL1321	D011141	PROCARBAZINE	Polyuria	0	Never tested	0.00290066	D006689 ||| D008175 ||| D008228 ||| D008545	Hodgkin Disease ||| Lung Neoplasms ||| Lymphoma, Non-Hodgkin ||| Melanoma
	CHEMBL1321	D007762	PROCARBAZINE	Labyrinthitis	0	Never tested	0.00582001	D006689 ||| D008175 ||| D008228 ||| D008545	Hodgkin Disease ||| Lung Neoplasms ||| Lymphoma, Non-Hodgkin ||| Melanoma
	CHEMBL1321	D012878	PROCARBAZINE	Skin Neoplasms	0	Never tested	0.246378	D006689 ||| D008175 ||| D008228 ||| D008545	Hodgkin Disease ||| Lung Neoplasms ||| Lymphoma, Non-Hodgkin ||| Melanoma
	CHEMBL1321	D009260	PROCARBAZINE	Nail Diseases	0	Never tested	0.00730991	D006689 ||| D008175 ||| D008228 ||| D008545	Hodgkin Disease ||| Lung Neoplasms ||| Lymphoma, Non-Hodgkin ||| Melanoma
	CHEMBL1321	D016491	PROCARBAZINE	Peripheral Vascular Diseases	0	Never tested	0.0173316	D006689 ||| D008175 ||| D008228 ||| D008545	Hodgkin Disease ||| Lung Neoplasms ||| Lymphoma, Non-Hodgkin ||| Melanoma
	CHEMBL1321	D011111	PROCARBAZINE	Polymyalgia Rheumatica	0	Never tested	0.0455159	D006689 ||| D008175 ||| D008228 ||| D008545	Hodgkin Disease ||| Lung Neoplasms ||| Lymphoma, Non-Hodgkin ||| Melanoma
	CHEMBL1321	D013118	PROCARBAZINE	Spinal Cord Diseases	0	Never tested	0.00334005	D006689 ||| D008175 ||| D008228 ||| D008545	Hodgkin Disease ||| Lung Neoplasms ||| Lymphoma, Non-Hodgkin ||| Melanoma
	CHEMBL1321	D014581	PROCARBAZINE	Urticaria	0	Never tested	0.00617831	D006689 ||| D008175 ||| D008228 ||| D008545	Hodgkin Disease ||| Lung Neoplasms ||| Lymphoma, Non-Hodgkin ||| Melanoma
	CHEMBL1321	D014648	PROCARBAZINE	Varicose Veins	0	Never tested	0.130186	D006689 ||| D008175 ||| D008228 ||| D008545	Hodgkin Disease ||| Lung Neoplasms ||| Lymphoma, Non-Hodgkin ||| Melanoma
	CHEMBL1321	D010031	PROCARBAZINE	Otitis	0	Never tested	0.00956021	D006689 ||| D008175 ||| D008228 ||| D008545	Hodgkin Disease ||| Lung Neoplasms ||| Lymphoma, Non-Hodgkin ||| Melanoma
	CHEMBL1321	D019966	PROCARBAZINE	Substance-Related Disorders	0	Never tested	0.00588209	D006689 ||| D008175 ||| D008228 ||| D008545	Hodgkin Disease ||| Lung Neoplasms ||| Lymphoma, Non-Hodgkin ||| Melanoma
	CHEMBL1321	D015155	PROCARBAZINE	Esophageal Spasm, Diffuse	0	Never tested	0.0150345	D006689 ||| D008175 ||| D008228 ||| D008545	Hodgkin Disease ||| Lung Neoplasms ||| Lymphoma, Non-Hodgkin ||| Melanoma
	CHEMBL13239	D001289	DL-PENICILLAMINE	Attention Deficit Disorder with Hyperactivity	0	Never tested	0.00194597	D001172 ||| D013167	Arthritis, Rheumatoid ||| Spondylitis, Ankylosing
	CHEMBL13239	D001008	DL-PENICILLAMINE	Anxiety Disorders	0	Never tested	0.00312767	D001172 ||| D005076 ||| D013167	Arthritis, Rheumatoid ||| Exanthema ||| Spondylitis, Ankylosing
	CHEMBL13239	D013313	DL-PENICILLAMINE	Stress Disorders, Post-Traumatic	0	Never tested	0.0137593	D001172 ||| D013167	Arthritis, Rheumatoid ||| Spondylitis, Ankylosing
	CHEMBL13239	D000856	DL-PENICILLAMINE	Anorexia Nervosa	0	Never tested	0.00961078	D001172 ||| D013167	Arthritis, Rheumatoid ||| Spondylitis, Ankylosing
	CHEMBL13239	D015228	DL-PENICILLAMINE	Hypertriglyceridemia	0	Never tested	0.0426618	D001172 ||| D013167	Arthritis, Rheumatoid ||| Spondylitis, Ankylosing
	CHEMBL13239	D003324	DL-PENICILLAMINE	Coronary Artery Disease	0	Never tested	0.0159748	D001172 ||| D005076 ||| D013167	Arthritis, Rheumatoid ||| Exanthema ||| Spondylitis, Ankylosing
	CHEMBL13239	D009765	DL-PENICILLAMINE	Obesity	0	Never tested	0.0150958	D001172 ||| D005076 ||| D013167	Arthritis, Rheumatoid ||| Exanthema ||| Spondylitis, Ankylosing
	CHEMBL13239	D020177	DL-PENICILLAMINE	Idiopathic Hypersomnia	0	Never tested	0.0175642	D001172 ||| D013167	Arthritis, Rheumatoid ||| Spondylitis, Ankylosing
	CHEMBL13239	D010300	DL-PENICILLAMINE	Parkinson Disease	0	Never tested	0.0060051	D001172 ||| D005076 ||| D013167	Arthritis, Rheumatoid ||| Exanthema ||| Spondylitis, Ankylosing
	CHEMBL13239	D013771	DL-PENICILLAMINE	Tetralogy of Fallot	0	Never tested	0.0585852	D001172 ||| D013167	Arthritis, Rheumatoid ||| Spondylitis, Ankylosing
	CHEMBL13239	D001172	DL-PENICILLAMINE	Arthritis, Rheumatoid	1	Approved	0.0991791	D005076 ||| D013167	Exanthema ||| Spondylitis, Ankylosing
	CHEMBL13239	D003424	DL-PENICILLAMINE	Crohn Disease	0	Never tested	0.200574	D001172 ||| D013167	Arthritis, Rheumatoid ||| Spondylitis, Ankylosing
	CHEMBL13239	D003093	DL-PENICILLAMINE	Colitis, Ulcerative	0	Never tested	0.252352	D001172 ||| D013167	Arthritis, Rheumatoid ||| Spondylitis, Ankylosing
	CHEMBL13239	D015212	DL-PENICILLAMINE	Inflammatory Bowel Diseases	0	Never tested	0.12145	D001172 ||| D005076 ||| D013167	Arthritis, Rheumatoid ||| Exanthema ||| Spondylitis, Ankylosing
	CHEMBL13239	D002761	DL-PENICILLAMINE	Cholangitis	0	Never tested	0.0904033	D001172 ||| D013167	Arthritis, Rheumatoid ||| Spondylitis, Ankylosing
	CHEMBL13239	D017098	DL-PENICILLAMINE	IgA Deficiency	0	Status unknown	0.047099	D001172 ||| D013167	Arthritis, Rheumatoid ||| Spondylitis, Ankylosing
	CHEMBL13239	D008268	DL-PENICILLAMINE	Macular Degeneration	0	Never tested	0.0100595	D001172 ||| D005076 ||| D013167	Arthritis, Rheumatoid ||| Exanthema ||| Spondylitis, Ankylosing
	CHEMBL13239	D034381	DL-PENICILLAMINE	Hearing Loss	0	Never tested	0.00204999	D001172 ||| D013167	Arthritis, Rheumatoid ||| Spondylitis, Ankylosing
	CHEMBL13239	D014012	DL-PENICILLAMINE	Tinnitus	0	Never tested	0.0236282	D001172 ||| D013167	Arthritis, Rheumatoid ||| Spondylitis, Ankylosing
	CHEMBL13239	D000505	DL-PENICILLAMINE	Alopecia	0	Never tested	0.0289732	D001172 ||| D013167	Arthritis, Rheumatoid ||| Spondylitis, Ankylosing
	CHEMBL13239	D019226	DL-PENICILLAMINE	Oral Ulcer	0	Never tested	0.0363069	D001172 ||| D013167	Arthritis, Rheumatoid ||| Spondylitis, Ankylosing
	CHEMBL13239	D000787	DL-PENICILLAMINE	Angina Pectoris	0	Never tested	0.00641352	D001172 ||| D005076 ||| D013167	Arthritis, Rheumatoid ||| Exanthema ||| Spondylitis, Ankylosing
	CHEMBL13239	D065631	DL-PENICILLAMINE	Rhinitis, Allergic	0	Never tested	0.0313484	D001172 ||| D005076 ||| D013167	Arthritis, Rheumatoid ||| Exanthema ||| Spondylitis, Ankylosing
	CHEMBL13239	D001249	DL-PENICILLAMINE	Asthma	0	Never tested	0.0326617	D001172 ||| D005076 ||| D013167	Arthritis, Rheumatoid ||| Exanthema ||| Spondylitis, Ankylosing
	CHEMBL13239	D005764	DL-PENICILLAMINE	Gastroesophageal Reflux	0	Never tested	0.00543155	D001172 ||| D005076 ||| D013167	Arthritis, Rheumatoid ||| Exanthema ||| Spondylitis, Ankylosing
	CHEMBL13239	D007037	DL-PENICILLAMINE	Hypothyroidism	0	Never tested	0.13724	D001172 ||| D013167	Arthritis, Rheumatoid ||| Spondylitis, Ankylosing
	CHEMBL13239	D008881	DL-PENICILLAMINE	Migraine Disorders	0	Never tested	0.0266526	D001172 ||| D005076 ||| D013167	Arthritis, Rheumatoid ||| Exanthema ||| Spondylitis, Ankylosing
	CHEMBL13239	D004485	DL-PENICILLAMINE	Eczema	0	Never tested	0.0278064	D001172 ||| D005076 ||| D013167	Arthritis, Rheumatoid ||| Exanthema ||| Spondylitis, Ankylosing
	CHEMBL13239	D006937	DL-PENICILLAMINE	Hypercholesterolemia	0	Never tested	0.0149398	D001172 ||| D005076 ||| D013167	Arthritis, Rheumatoid ||| Exanthema ||| Spondylitis, Ankylosing
	CHEMBL13239	D012626	DL-PENICILLAMINE	Sebaceous Gland Neoplasms	0	Status unknown	0.0359311	D001172 ||| D013167	Arthritis, Rheumatoid ||| Spondylitis, Ankylosing
	CHEMBL13239	D001943	DL-PENICILLAMINE	Breast Neoplasms	0	Never tested	0.0303067	D001172 ||| D005076 ||| D013167	Arthritis, Rheumatoid ||| Exanthema ||| Spondylitis, Ankylosing
	CHEMBL13239	D002280	DL-PENICILLAMINE	Carcinoma, Basal Cell	0	Never tested	0.00285041	D001172 ||| D005076 ||| D013167	Arthritis, Rheumatoid ||| Exanthema ||| Spondylitis, Ankylosing
	CHEMBL13239	D000230	DL-PENICILLAMINE	Adenocarcinoma	0	Never tested	0.00520139	D001172 ||| D013167	Arthritis, Rheumatoid ||| Spondylitis, Ankylosing
	CHEMBL13239	D002386	DL-PENICILLAMINE	Cataract	0	Never tested	0.00527272	D001172 ||| D005076 ||| D013167	Arthritis, Rheumatoid ||| Exanthema ||| Spondylitis, Ankylosing
	CHEMBL13239	D006552	DL-PENICILLAMINE	Hernia, Inguinal	0	Never tested	0.0147136	D001172 ||| D005076 ||| D013167	Arthritis, Rheumatoid ||| Exanthema ||| Spondylitis, Ankylosing
	CHEMBL13239	D012005	DL-PENICILLAMINE	Rectal Prolapse	0	Status unknown	0.00510667	D001172 ||| D013167	Arthritis, Rheumatoid ||| Spondylitis, Ankylosing
	CHEMBL13239	D014029	DL-PENICILLAMINE	Tobacco Use Disorder	0	Never tested	0.00553863	D001172 ||| D013167	Arthritis, Rheumatoid ||| Spondylitis, Ankylosing
	CHEMBL13239	D009203	DL-PENICILLAMINE	Myocardial Infarction	0	Never tested	0.0104782	D001172 ||| D005076 ||| D013167	Arthritis, Rheumatoid ||| Exanthema ||| Spondylitis, Ankylosing
	CHEMBL13239	D005756	DL-PENICILLAMINE	Gastritis	0	Never tested	0.0156138	D001172 ||| D005076 ||| D013167	Arthritis, Rheumatoid ||| Exanthema ||| Spondylitis, Ankylosing
	CHEMBL13239	D006548	DL-PENICILLAMINE	Hernia, Diaphragmatic	0	Never tested	0.0109378	D001172 ||| D005076 ||| D013167	Arthritis, Rheumatoid ||| Exanthema ||| Spondylitis, Ankylosing
	CHEMBL13239	D000076385	DL-PENICILLAMINE	Diverticular Diseases	0	Never tested	0.0139667	D001172 ||| D013167	Arthritis, Rheumatoid ||| Spondylitis, Ankylosing
	CHEMBL13239	D007319	DL-PENICILLAMINE	Sleep Initiation and Maintenance Disorders	0	Never tested	0.00118076	D001172 ||| D005076 ||| D013167	Arthritis, Rheumatoid ||| Exanthema ||| Spondylitis, Ankylosing
	CHEMBL13239	D009290	DL-PENICILLAMINE	Narcolepsy	0	Never tested	0.00409639	D001172 ||| D005076 ||| D013167	Arthritis, Rheumatoid ||| Exanthema ||| Spondylitis, Ankylosing
	CHEMBL13239	D003922	DL-PENICILLAMINE	Diabetes Mellitus, Type 1	0	Never tested	0.207219	D001172 ||| D013167	Arthritis, Rheumatoid ||| Spondylitis, Ankylosing
	CHEMBL13239	D002446	DL-PENICILLAMINE	Celiac Disease	0	Never tested	0.164069	D001172 ||| D013167	Arthritis, Rheumatoid ||| Spondylitis, Ankylosing
	CHEMBL13239	D008105	DL-PENICILLAMINE	Liver Cirrhosis, Biliary	0	Never tested	0.0389877	D001172 ||| D013167	Arthritis, Rheumatoid ||| Spondylitis, Ankylosing
	CHEMBL13239	D014820	DL-PENICILLAMINE	Vitiligo	0	Never tested	0.0278822	D001172 ||| D013167	Arthritis, Rheumatoid ||| Spondylitis, Ankylosing
	CHEMBL13239	D009798	DL-PENICILLAMINE	Ocular Hypertension	0	Never tested	0.0174944	D001172 ||| D013167	Arthritis, Rheumatoid ||| Spondylitis, Ankylosing
	CHEMBL13239	D009447	DL-PENICILLAMINE	Neuroblastoma	0	Never tested	0.0128868	D001172 ||| D013167	Arthritis, Rheumatoid ||| Spondylitis, Ankylosing
	CHEMBL13239	D012559	DL-PENICILLAMINE	Schizophrenia	0	Never tested	0.00338847	D001172 ||| D005076 ||| D013167	Arthritis, Rheumatoid ||| Exanthema ||| Spondylitis, Ankylosing
	CHEMBL13239	D000690	DL-PENICILLAMINE	Amyotrophic Lateral Sclerosis	0	Never tested	0.0126381	D001172 ||| D013167	Arthritis, Rheumatoid ||| Spondylitis, Ankylosing
	CHEMBL13239	D008180	DL-PENICILLAMINE	Lupus Erythematosus, Systemic	0	Never tested	0.0889559	D001172 ||| D005076 ||| D013167	Arthritis, Rheumatoid ||| Exanthema ||| Spondylitis, Ankylosing
	CHEMBL13239	D000437	DL-PENICILLAMINE	Alcoholism	0	Never tested	0.0162702	D001172 ||| D013167	Arthritis, Rheumatoid ||| Spondylitis, Ankylosing
	CHEMBL13239	D000067877	DL-PENICILLAMINE	Autism Spectrum Disorder	0	Never tested	0.00673325	D001172 ||| D013167	Arthritis, Rheumatoid ||| Spondylitis, Ankylosing
	CHEMBL13239	D001714	DL-PENICILLAMINE	Bipolar Disorder	0	Never tested	0.00500397	D001172 ||| D005076 ||| D013167	Arthritis, Rheumatoid ||| Exanthema ||| Spondylitis, Ankylosing
	CHEMBL13239	D009771	DL-PENICILLAMINE	Obsessive-Compulsive Disorder	0	Never tested	0.000252954	D001172 ||| D013167	Arthritis, Rheumatoid ||| Spondylitis, Ankylosing
	CHEMBL13239	D003924	DL-PENICILLAMINE	Diabetes Mellitus, Type 2	0	Never tested	0.0114517	D001172 ||| D013167	Arthritis, Rheumatoid ||| Spondylitis, Ankylosing
	CHEMBL13239	D000544	DL-PENICILLAMINE	Alzheimer Disease	0	Never tested	0.00374327	D001172 ||| D013167	Arthritis, Rheumatoid ||| Spondylitis, Ankylosing
	CHEMBL13239	D004827	DL-PENICILLAMINE	Epilepsy	0	Never tested	0.00204663	D001172 ||| D005076 ||| D013167	Arthritis, Rheumatoid ||| Exanthema ||| Spondylitis, Ankylosing
	CHEMBL13239	D005901	DL-PENICILLAMINE	Glaucoma	0	Never tested	0.00490853	D001172 ||| D005076 ||| D013167	Arthritis, Rheumatoid ||| Exanthema ||| Spondylitis, Ankylosing
	CHEMBL13239	D051436	DL-PENICILLAMINE	Renal Insufficiency, Chronic	0	Never tested	0.00813955	D001172 ||| D013167	Arthritis, Rheumatoid ||| Spondylitis, Ankylosing
	CHEMBL13239	D013167	DL-PENICILLAMINE	Spondylitis, Ankylosing	1	Approved	0.0763972	D001172	Arthritis, Rheumatoid
	CHEMBL13239	D003863	DL-PENICILLAMINE	Depression	0	Never tested	0.00380679	D001172 ||| D005076 ||| D013167	Arthritis, Rheumatoid ||| Exanthema ||| Spondylitis, Ankylosing
	CHEMBL13239	D010003	DL-PENICILLAMINE	Osteoarthritis	0	Never tested	0.0993355	D001172 ||| D005076 ||| D013167	Arthritis, Rheumatoid ||| Exanthema ||| Spondylitis, Ankylosing
	CHEMBL13239	D000419	DL-PENICILLAMINE	Albuminuria	0	Never tested	0.00739649	D001172 ||| D013167	Arthritis, Rheumatoid ||| Spondylitis, Ankylosing
	CHEMBL13239	D001281	DL-PENICILLAMINE	Atrial Fibrillation	0	Never tested	0.00168155	D001172 ||| D005076 ||| D013167	Arthritis, Rheumatoid ||| Exanthema ||| Spondylitis, Ankylosing
	CHEMBL13239	D006973	DL-PENICILLAMINE	Hypertension	0	Never tested	0.00717222	D001172 ||| D005076 ||| D013167	Arthritis, Rheumatoid ||| Exanthema ||| Spondylitis, Ankylosing
	CHEMBL13239	D006327	DL-PENICILLAMINE	Heart Block	0	Never tested	0.0109452	D001172 ||| D005076 ||| D013167	Arthritis, Rheumatoid ||| Exanthema ||| Spondylitis, Ankylosing
	CHEMBL13239	D055623	DL-PENICILLAMINE	Keratosis, Actinic	0	Never tested	0.0137094	D001172 ||| D005076 ||| D013167	Arthritis, Rheumatoid ||| Exanthema ||| Spondylitis, Ankylosing
	CHEMBL13239	D001991	DL-PENICILLAMINE	Bronchitis	0	Never tested	0.00549964	D001172 ||| D005076 ||| D013167	Arthritis, Rheumatoid ||| Exanthema ||| Spondylitis, Ankylosing
	CHEMBL13239	D008175	DL-PENICILLAMINE	Lung Neoplasms	0	Never tested	0.0047451	D001172 ||| D005076 ||| D013167	Arthritis, Rheumatoid ||| Exanthema ||| Spondylitis, Ankylosing
	CHEMBL13239	D008545	DL-PENICILLAMINE	Melanoma	0	Never tested	0.0155508	D001172 ||| D005076 ||| D013167	Arthritis, Rheumatoid ||| Exanthema ||| Spondylitis, Ankylosing
	CHEMBL13239	D008228	DL-PENICILLAMINE	Lymphoma, Non-Hodgkin	0	Never tested	0.0200743	D001172 ||| D005076 ||| D013167	Arthritis, Rheumatoid ||| Exanthema ||| Spondylitis, Ankylosing
	CHEMBL13239	D002294	DL-PENICILLAMINE	Carcinoma, Squamous Cell	0	Never tested	0.0215818	D001172 ||| D005076 ||| D013167	Arthritis, Rheumatoid ||| Exanthema ||| Spondylitis, Ankylosing
	CHEMBL13239	D002349	DL-PENICILLAMINE	Carpal Tunnel Syndrome	0	Never tested	0.00909747	D001172 ||| D005076 ||| D013167	Arthritis, Rheumatoid ||| Exanthema ||| Spondylitis, Ankylosing
	CHEMBL13239	D016883	DL-PENICILLAMINE	Diabetic Ketoacidosis	0	Never tested	0.00961877	D001172 ||| D005076 ||| D013167	Arthritis, Rheumatoid ||| Exanthema ||| Spondylitis, Ankylosing
	CHEMBL13239	D001749	DL-PENICILLAMINE	Urinary Bladder Neoplasms	0	Never tested	0.0259574	D001172 ||| D005076 ||| D013167	Arthritis, Rheumatoid ||| Exanthema ||| Spondylitis, Ankylosing
	CHEMBL13239	D007889	DL-PENICILLAMINE	Leiomyoma	0	Never tested	0.0266494	D001172 ||| D005076 ||| D013167	Arthritis, Rheumatoid ||| Exanthema ||| Spondylitis, Ankylosing
	CHEMBL13239	D018798	DL-PENICILLAMINE	Anemia, Iron-Deficiency	0	Never tested	0.00499642	D001172 ||| D005076 ||| D013167	Arthritis, Rheumatoid ||| Exanthema ||| Spondylitis, Ankylosing
	CHEMBL13239	D000380	DL-PENICILLAMINE	Agranulocytosis	0	Never tested	0.00555972	D001172 ||| D005076	Arthritis, Rheumatoid ||| Exanthema
	CHEMBL13239	D012893	DL-PENICILLAMINE	Sleep Wake Disorders	0	Never tested	0.0205386	D001172 ||| D005076 ||| D013167	Arthritis, Rheumatoid ||| Exanthema ||| Spondylitis, Ankylosing
	CHEMBL13239	D006429	DL-PENICILLAMINE	Hemiplegia	0	Never tested	0.0174472	D001172 ||| D005076	Arthritis, Rheumatoid ||| Exanthema
	CHEMBL13239	D011655	DL-PENICILLAMINE	Pulmonary Embolism	0	Never tested	0.00890222	D001172 ||| D005076 ||| D013167	Arthritis, Rheumatoid ||| Exanthema ||| Spondylitis, Ankylosing
	CHEMBL13239	D009202	DL-PENICILLAMINE	Cardiomyopathies	0	Never tested	0.0108433	D001172 ||| D005076 ||| D013167	Arthritis, Rheumatoid ||| Exanthema ||| Spondylitis, Ankylosing
	CHEMBL13239	D013345	DL-PENICILLAMINE	Subarachnoid Hemorrhage	0	Never tested	0.00424831	D001172 ||| D005076 ||| D013167	Arthritis, Rheumatoid ||| Exanthema ||| Spondylitis, Ankylosing
	CHEMBL13239	D002543	DL-PENICILLAMINE	Cerebral Hemorrhage	0	Never tested	0.00774767	D001172 ||| D005076 ||| D013167	Arthritis, Rheumatoid ||| Exanthema ||| Spondylitis, Ankylosing
	CHEMBL13239	D002544	DL-PENICILLAMINE	Cerebral Infarction	0	Never tested	0.0157521	D001172 ||| D005076	Arthritis, Rheumatoid ||| Exanthema
	CHEMBL13239	D050197	DL-PENICILLAMINE	Arteriosclerosis	0	Never tested	0.00268362	D001172 ||| D005076 ||| D013167	Arthritis, Rheumatoid ||| Exanthema ||| Spondylitis, Ankylosing
	CHEMBL13239	D010689	DL-PENICILLAMINE	Phlebitis	0	Never tested	0.0419743	D001172 ||| D005076	Arthritis, Rheumatoid ||| Exanthema
	CHEMBL13239	D006484	DL-PENICILLAMINE	Hemorrhoids	0	Never tested	0.0112402	D001172 ||| D005076 ||| D013167	Arthritis, Rheumatoid ||| Exanthema ||| Spondylitis, Ankylosing
	CHEMBL13239	D007022	DL-PENICILLAMINE	Hypotension	0	Never tested	0.0196596	D001172 ||| D005076	Arthritis, Rheumatoid ||| Exanthema
	CHEMBL13239	D012852	DL-PENICILLAMINE	Sinusitis	0	Never tested	0.00521356	D001172 ||| D005076 ||| D013167	Arthritis, Rheumatoid ||| Exanthema ||| Spondylitis, Ankylosing
	CHEMBL13239	D010996	DL-PENICILLAMINE	Pleural Effusion	0	Never tested	0.010801	D001172 ||| D005076	Arthritis, Rheumatoid ||| Exanthema
	CHEMBL13239	D011030	DL-PENICILLAMINE	Pneumothorax	0	Never tested	0.00129789	D001172 ||| D005076 ||| D013167	Arthritis, Rheumatoid ||| Exanthema ||| Spondylitis, Ankylosing
	CHEMBL13239	D014060	DL-PENICILLAMINE	Tongue Diseases	0	Status unknown	0.0192622	D001172 ||| D005076	Arthritis, Rheumatoid ||| Exanthema
	CHEMBL13239	D004941	DL-PENICILLAMINE	Esophagitis	0	Never tested	0.0188983	D001172 ||| D005076	Arthritis, Rheumatoid ||| Exanthema
	CHEMBL13239	D013276	DL-PENICILLAMINE	Stomach Ulcer	0	Never tested	0.00465616	D001172 ||| D005076 ||| D013167	Arthritis, Rheumatoid ||| Exanthema ||| Spondylitis, Ankylosing
	CHEMBL13239	D004415	DL-PENICILLAMINE	Dyspepsia	0	Never tested	0.00861967	D001172 ||| D005076	Arthritis, Rheumatoid ||| Exanthema
	CHEMBL13239	D002769	DL-PENICILLAMINE	Cholelithiasis	0	Never tested	0.00830893	D001172 ||| D005076 ||| D013167	Arthritis, Rheumatoid ||| Exanthema ||| Spondylitis, Ankylosing
	CHEMBL13239	D002764	DL-PENICILLAMINE	Cholecystitis	0	Never tested	0.00851289	D001172 ||| D005076 ||| D013167	Arthritis, Rheumatoid ||| Exanthema ||| Spondylitis, Ankylosing
	CHEMBL13239	D010195	DL-PENICILLAMINE	Pancreatitis	0	Never tested	0.00256542	D001172 ||| D005076 ||| D013167	Arthritis, Rheumatoid ||| Exanthema ||| Spondylitis, Ankylosing
	CHEMBL13239	D008286	DL-PENICILLAMINE	Malabsorption Syndromes	0	Never tested	0.00898539	D001172 ||| D005076	Arthritis, Rheumatoid ||| Exanthema
	CHEMBL13239	D002481	DL-PENICILLAMINE	Cellulitis	0	Never tested	0.0219409	D001172 ||| D005076	Arthritis, Rheumatoid ||| Exanthema
	CHEMBL13239	D011537	DL-PENICILLAMINE	Pruritus	0	Never tested	0.0122396	D001172 ||| D005076	Arthritis, Rheumatoid ||| Exanthema
	CHEMBL13239	D008010	DL-PENICILLAMINE	Lichen Planus	0	Never tested	0.000835267	D001172 ||| D005076 ||| D013167	Arthritis, Rheumatoid ||| Exanthema ||| Spondylitis, Ankylosing
	CHEMBL13239	D017492	DL-PENICILLAMINE	Keratosis, Seborrheic	0	Never tested	0.023879	D001172 ||| D005076 ||| D013167	Arthritis, Rheumatoid ||| Exanthema ||| Spondylitis, Ankylosing
	CHEMBL13239	D011704	DL-PENICILLAMINE	Pyelonephritis	0	Never tested	0.0058625	D001172 ||| D005076	Arthritis, Rheumatoid ||| Exanthema
	CHEMBL13239	D058186	DL-PENICILLAMINE	Acute Kidney Injury	0	Never tested	0.013319	D001172 ||| D005076	Arthritis, Rheumatoid ||| Exanthema
	CHEMBL13239	D007676	DL-PENICILLAMINE	Kidney Failure, Chronic	0	Never tested	0.0124757	D001172 ||| D005076 ||| D013167	Arthritis, Rheumatoid ||| Exanthema ||| Spondylitis, Ankylosing
	CHEMBL13239	D003556	DL-PENICILLAMINE	Cystitis	0	Never tested	0.0127439	D001172 ||| D005076 ||| D013167	Arthritis, Rheumatoid ||| Exanthema ||| Spondylitis, Ankylosing
	CHEMBL13239	D011470	DL-PENICILLAMINE	Prostatic Hyperplasia	0	Never tested	0.0062879	D001172 ||| D005076 ||| D013167	Arthritis, Rheumatoid ||| Exanthema ||| Spondylitis, Ankylosing
	CHEMBL13239	D011472	DL-PENICILLAMINE	Prostatitis	0	Never tested	0.0289697	D001172 ||| D005076	Arthritis, Rheumatoid ||| Exanthema
	CHEMBL13239	D005348	DL-PENICILLAMINE	Fibrocystic Breast Disease	0	Never tested	0.00606635	D001172 ||| D005076	Arthritis, Rheumatoid ||| Exanthema
	CHEMBL13239	D006177	DL-PENICILLAMINE	Gynecomastia	0	Never tested	0.0151965	D001172 ||| D005076 ||| D013167	Arthritis, Rheumatoid ||| Exanthema ||| Spondylitis, Ankylosing
	CHEMBL13239	D004715	DL-PENICILLAMINE	Endometriosis	0	Never tested	0.00630113	D001172 ||| D005076 ||| D013167	Arthritis, Rheumatoid ||| Exanthema ||| Spondylitis, Ankylosing
	CHEMBL13239	D003680	DL-PENICILLAMINE	Deglutition Disorders	0	Never tested	0.0126905	D001172 ||| D005076	Arthritis, Rheumatoid ||| Exanthema
	CHEMBL13239	D001201	DL-PENICILLAMINE	Ascites	0	Never tested	0.0207989	D001172 ||| D005076	Arthritis, Rheumatoid ||| Exanthema
	CHEMBL13239	D005076	DL-PENICILLAMINE	Exanthema	1	Approved	0.0170578	D001172	Arthritis, Rheumatoid
	CHEMBL13239	D014717	DL-PENICILLAMINE	Vertigo	0	Never tested	0.0106693	D001172 ||| D005076 ||| D013167	Arthritis, Rheumatoid ||| Exanthema ||| Spondylitis, Ankylosing
	CHEMBL13239	D013575	DL-PENICILLAMINE	Syncope	0	Never tested	0.00309325	D001172 ||| D005076	Arthritis, Rheumatoid ||| Exanthema
	CHEMBL13239	D007766	DL-PENICILLAMINE	Lacrimal Apparatus Diseases	0	Never tested	0.00745084	D001172 ||| D005076	Arthritis, Rheumatoid ||| Exanthema
	CHEMBL13239	D006471	DL-PENICILLAMINE	Gastrointestinal Hemorrhage	0	Never tested	0.0173759	D001172 ||| D005076	Arthritis, Rheumatoid ||| Exanthema
	CHEMBL13239	D010437	DL-PENICILLAMINE	Peptic Ulcer	0	Never tested	0.0115787	D001172 ||| D005076 ||| D013167	Arthritis, Rheumatoid ||| Exanthema ||| Spondylitis, Ankylosing
	CHEMBL13239	D005921	DL-PENICILLAMINE	Glomerulonephritis	0	Never tested	0.0130928	D001172 ||| D005076 ||| D013167	Arthritis, Rheumatoid ||| Exanthema ||| Spondylitis, Ankylosing
	CHEMBL13239	D006333	DL-PENICILLAMINE	Heart Failure	0	Never tested	0.0134835	D001172 ||| D005076 ||| D013167	Arthritis, Rheumatoid ||| Exanthema ||| Spondylitis, Ankylosing
	CHEMBL13239	D006547	DL-PENICILLAMINE	Hernia	0	Never tested	0.0166548	D001172 ||| D005076 ||| D013167	Arthritis, Rheumatoid ||| Exanthema ||| Spondylitis, Ankylosing
	CHEMBL13239	D006689	DL-PENICILLAMINE	Hodgkin Disease	0	Never tested	0.0569646	D001172 ||| D005076 ||| D013167	Arthritis, Rheumatoid ||| Exanthema ||| Spondylitis, Ankylosing
	CHEMBL13239	D008113	DL-PENICILLAMINE	Liver Neoplasms	0	Never tested	0.0268556	D001172 ||| D005076 ||| D013167	Arthritis, Rheumatoid ||| Exanthema ||| Spondylitis, Ankylosing
	CHEMBL13239	D010051	DL-PENICILLAMINE	Ovarian Neoplasms	0	Never tested	0.0103371	D001172 ||| D005076 ||| D013167	Arthritis, Rheumatoid ||| Exanthema ||| Spondylitis, Ankylosing
	CHEMBL13239	D011471	DL-PENICILLAMINE	Prostatic Neoplasms	0	Never tested	0.00934853	D001172 ||| D005076 ||| D013167	Arthritis, Rheumatoid ||| Exanthema ||| Spondylitis, Ankylosing
	CHEMBL13239	D000647	DL-PENICILLAMINE	Amnesia	0	Never tested	0.00182291	D001172 ||| D005076 ||| D013167	Arthritis, Rheumatoid ||| Exanthema ||| Spondylitis, Ankylosing
	CHEMBL13239	D007951	DL-PENICILLAMINE	Leukemia, Myeloid	0	Never tested	0.00545415	D001172 ||| D005076	Arthritis, Rheumatoid ||| Exanthema
	CHEMBL13239	D000152	DL-PENICILLAMINE	Acne Vulgaris	0	Never tested	0.00531353	D001172 ||| D005076 ||| D013167	Arthritis, Rheumatoid ||| Exanthema ||| Spondylitis, Ankylosing
	CHEMBL13239	D000740	DL-PENICILLAMINE	Anemia	0	Never tested	0.0311979	D001172 ||| D005076 ||| D013167	Arthritis, Rheumatoid ||| Exanthema ||| Spondylitis, Ankylosing
	CHEMBL13239	D001064	DL-PENICILLAMINE	Appendicitis	0	Never tested	0.0889932	D001172 ||| D005076 ||| D013167	Arthritis, Rheumatoid ||| Exanthema ||| Spondylitis, Ankylosing
	CHEMBL13239	D003248	DL-PENICILLAMINE	Constipation	0	Never tested	0.00418733	D001172 ||| D005076 ||| D013167	Arthritis, Rheumatoid ||| Exanthema ||| Spondylitis, Ankylosing
	CHEMBL13239	D015352	DL-PENICILLAMINE	Dry Eye Syndromes	0	Never tested	0.0126854	D001172 ||| D005076 ||| D013167	Arthritis, Rheumatoid ||| Exanthema ||| Spondylitis, Ankylosing
	CHEMBL13239	D004381	DL-PENICILLAMINE	Duodenal Ulcer	0	Never tested	0.00345867	D001172 ||| D005076 ||| D013167	Arthritis, Rheumatoid ||| Exanthema ||| Spondylitis, Ankylosing
	CHEMBL13239	D015837	DL-PENICILLAMINE	Vestibular Diseases	0	Never tested	0.00565514	D001172 ||| D005076	Arthritis, Rheumatoid ||| Exanthema
	CHEMBL13239	D005705	DL-PENICILLAMINE	Gallbladder Diseases	0	Never tested	0.00202203	D001172 ||| D005076 ||| D013167	Arthritis, Rheumatoid ||| Exanthema ||| Spondylitis, Ankylosing
	CHEMBL13239	D006073	DL-PENICILLAMINE	Gout	0	Never tested	0.0101048	D001172 ||| D005076 ||| D013167	Arthritis, Rheumatoid ||| Exanthema ||| Spondylitis, Ankylosing
	CHEMBL13239	D001145	DL-PENICILLAMINE	Arrhythmias, Cardiac	0	Never tested	0.0182197	D001172 ||| D005076 ||| D013167	Arthritis, Rheumatoid ||| Exanthema ||| Spondylitis, Ankylosing
	CHEMBL13239	D043183	DL-PENICILLAMINE	Irritable Bowel Syndrome	0	Never tested	0.0103261	D001172 ||| D005076 ||| D013167	Arthritis, Rheumatoid ||| Exanthema ||| Spondylitis, Ankylosing
	CHEMBL13239	D001851	DL-PENICILLAMINE	Bone Diseases, Metabolic	0	Never tested	0.0120364	D001172 ||| D005076	Arthritis, Rheumatoid ||| Exanthema
	CHEMBL13239	D010024	DL-PENICILLAMINE	Osteoporosis	0	Never tested	0.0107448	D001172 ||| D005076 ||| D013167	Arthritis, Rheumatoid ||| Exanthema ||| Spondylitis, Ankylosing
	CHEMBL13239	D009443	DL-PENICILLAMINE	Neuritis	0	Never tested	0.0263754	D001172 ||| D005076	Arthritis, Rheumatoid ||| Exanthema
	CHEMBL13239	D010538	DL-PENICILLAMINE	Peritonitis	0	Never tested	0.0220804	D001172 ||| D005076 ||| D013167	Arthritis, Rheumatoid ||| Exanthema ||| Spondylitis, Ankylosing
	CHEMBL13239	D010998	DL-PENICILLAMINE	Pleurisy	0	Never tested	0.00187163	D001172 ||| D005076	Arthritis, Rheumatoid ||| Exanthema
	CHEMBL13239	D011565	DL-PENICILLAMINE	Psoriasis	0	Never tested	0.0305934	D001172 ||| D005076 ||| D013167	Arthritis, Rheumatoid ||| Exanthema ||| Spondylitis, Ankylosing
	CHEMBL13239	D012163	DL-PENICILLAMINE	Retinal Detachment	0	Never tested	0.00244897	D001172 ||| D005076 ||| D013167	Arthritis, Rheumatoid ||| Exanthema ||| Spondylitis, Ankylosing
	CHEMBL13239	D012393	DL-PENICILLAMINE	Rosacea	0	Never tested	0.0167489	D001172 ||| D005076 ||| D013167	Arthritis, Rheumatoid ||| Exanthema ||| Spondylitis, Ankylosing
	CHEMBL13239	D006042	DL-PENICILLAMINE	Goiter	0	Never tested	0.0140596	D001172 ||| D005076 ||| D013167	Arthritis, Rheumatoid ||| Exanthema ||| Spondylitis, Ankylosing
	CHEMBL13239	D002546	DL-PENICILLAMINE	Ischemic Attack, Transient	0	Never tested	0.00954521	D001172 ||| D005076	Arthritis, Rheumatoid ||| Exanthema
	CHEMBL13239	D000083242	DL-PENICILLAMINE	Ischemic Stroke	0	Never tested	0.0327931	D001172 ||| D005076 ||| D013167	Arthritis, Rheumatoid ||| Exanthema ||| Spondylitis, Ankylosing
	CHEMBL13239	D012891	DL-PENICILLAMINE	Sleep Apnea Syndromes	0	Never tested	0.00994987	D001172 ||| D005076 ||| D013167	Arthritis, Rheumatoid ||| Exanthema ||| Spondylitis, Ankylosing
	CHEMBL13239	D013921	DL-PENICILLAMINE	Thrombocytopenia	0	Never tested	0.0182107	D001172 ||| D005076	Arthritis, Rheumatoid ||| Exanthema
	CHEMBL13239	D015179	DL-PENICILLAMINE	Colorectal Neoplasms	0	Never tested	0.00976919	D001172 ||| D013167	Arthritis, Rheumatoid ||| Spondylitis, Ankylosing
	CHEMBL13239	D006627	DL-PENICILLAMINE	Hirschsprung Disease	0	Never tested	0.00501104	D001172 ||| D013167	Arthritis, Rheumatoid ||| Spondylitis, Ankylosing
	CHEMBL13239	D013964	DL-PENICILLAMINE	Thyroid Neoplasms	0	Never tested	0.00582187	D001172 ||| D013167	Arthritis, Rheumatoid ||| Spondylitis, Ankylosing
	CHEMBL13239	D010001	DL-PENICILLAMINE	Osteitis Deformans	0	Never tested	0.00125191	D001172 ||| D013167	Arthritis, Rheumatoid ||| Spondylitis, Ankylosing
	CHEMBL13239	D007018	DL-PENICILLAMINE	Hypopituitarism	0	Never tested	0.00946019	D001172 ||| D013167	Arthritis, Rheumatoid ||| Spondylitis, Ankylosing
	CHEMBL13239	D020246	DL-PENICILLAMINE	Venous Thrombosis	0	Never tested	0.0223934	D001172 ||| D013167	Arthritis, Rheumatoid ||| Spondylitis, Ankylosing
	CHEMBL13239	D000075224	DL-PENICILLAMINE	Cardiac Conduction System Disease	0	Never tested	0.008792	D001172 ||| D005076	Arthritis, Rheumatoid ||| Exanthema
	CHEMBL13239	D003731	DL-PENICILLAMINE	Dental Caries	0	Never tested	0.0201446	D001172 ||| D005076 ||| D013167	Arthritis, Rheumatoid ||| Exanthema ||| Spondylitis, Ankylosing
	CHEMBL13239	D005242	DL-PENICILLAMINE	Fecal Incontinence	0	Never tested	0.00649142	D001172 ||| D005076	Arthritis, Rheumatoid ||| Exanthema
	CHEMBL13239	D016055	DL-PENICILLAMINE	Urinary Retention	0	Never tested	0.00199178	D001172 ||| D005076	Arthritis, Rheumatoid ||| Exanthema
	CHEMBL13239	D011141	DL-PENICILLAMINE	Polyuria	0	Never tested	0.0110224	D001172 ||| D005076	Arthritis, Rheumatoid ||| Exanthema
	CHEMBL13239	D007762	DL-PENICILLAMINE	Labyrinthitis	0	Never tested	0.0998539	D001172 ||| D005076	Arthritis, Rheumatoid ||| Exanthema
	CHEMBL13239	D012878	DL-PENICILLAMINE	Skin Neoplasms	0	Never tested	0.00114861	D001172 ||| D005076	Arthritis, Rheumatoid ||| Exanthema
	CHEMBL13239	D009260	DL-PENICILLAMINE	Nail Diseases	0	Never tested	0.00444936	D001172 ||| D005076	Arthritis, Rheumatoid ||| Exanthema
	CHEMBL13239	D016491	DL-PENICILLAMINE	Peripheral Vascular Diseases	0	Never tested	0.00575292	D001172 ||| D005076	Arthritis, Rheumatoid ||| Exanthema
	CHEMBL13239	D011111	DL-PENICILLAMINE	Polymyalgia Rheumatica	0	Never tested	0.00581752	D001172 ||| D005076	Arthritis, Rheumatoid ||| Exanthema
	CHEMBL13239	D013118	DL-PENICILLAMINE	Spinal Cord Diseases	0	Never tested	0.0158332	D001172 ||| D005076 ||| D013167	Arthritis, Rheumatoid ||| Exanthema ||| Spondylitis, Ankylosing
	CHEMBL13239	D014581	DL-PENICILLAMINE	Urticaria	0	Never tested	0.000708427	D001172 ||| D005076 ||| D013167	Arthritis, Rheumatoid ||| Exanthema ||| Spondylitis, Ankylosing
	CHEMBL13239	D014648	DL-PENICILLAMINE	Varicose Veins	0	Never tested	0.0124813	D001172 ||| D005076 ||| D013167	Arthritis, Rheumatoid ||| Exanthema ||| Spondylitis, Ankylosing
	CHEMBL13239	D010031	DL-PENICILLAMINE	Otitis	0	Never tested	0.00132101	D001172 ||| D005076 ||| D013167	Arthritis, Rheumatoid ||| Exanthema ||| Spondylitis, Ankylosing
	CHEMBL13239	D019966	DL-PENICILLAMINE	Substance-Related Disorders	0	Never tested	0.0105366	D001172 ||| D005076	Arthritis, Rheumatoid ||| Exanthema
	CHEMBL13239	D015155	DL-PENICILLAMINE	Esophageal Spasm, Diffuse	0	Never tested	0.0278339	D001172 ||| D005076 ||| D013167	Arthritis, Rheumatoid ||| Exanthema ||| Spondylitis, Ankylosing
	CHEMBL1324	D001289	TOLCAPONE	Attention Deficit Disorder with Hyperactivity	0	Phase II	0.00532351	D010300	Parkinson Disease
	CHEMBL1324	D001008	TOLCAPONE	Anxiety Disorders	0	Never tested	0.00504292	D010300	Parkinson Disease
	CHEMBL1324	D013313	TOLCAPONE	Stress Disorders, Post-Traumatic	0	Never tested	0.0229328	D010300	Parkinson Disease
	CHEMBL1324	D000856	TOLCAPONE	Anorexia Nervosa	0	Never tested	0.0670792	D010300	Parkinson Disease
	CHEMBL1324	D015228	TOLCAPONE	Hypertriglyceridemia	0	Never tested	0.0320044	D010300	Parkinson Disease
	CHEMBL1324	D003324	TOLCAPONE	Coronary Artery Disease	0	Never tested	0.00280613	D010300	Parkinson Disease
	CHEMBL1324	D009765	TOLCAPONE	Obesity	0	Never tested	0.0383967	D010300	Parkinson Disease
	CHEMBL1324	D020177	TOLCAPONE	Idiopathic Hypersomnia	0	Never tested	0.00367912	D010300	Parkinson Disease
	CHEMBL1324	D013771	TOLCAPONE	Tetralogy of Fallot	0	Never tested	0.0314673	D010300	Parkinson Disease
	CHEMBL1324	D001172	TOLCAPONE	Arthritis, Rheumatoid	0	Never tested	0.00395065	D010300	Parkinson Disease
	CHEMBL1324	D003424	TOLCAPONE	Crohn Disease	0	Never tested	0.0144185	D010300	Parkinson Disease
	CHEMBL1324	D003093	TOLCAPONE	Colitis, Ulcerative	0	Never tested	0.00109682	D010300	Parkinson Disease
	CHEMBL1324	D015212	TOLCAPONE	Inflammatory Bowel Diseases	0	Never tested	0.0108738	D010300	Parkinson Disease
	CHEMBL1324	D002761	TOLCAPONE	Cholangitis	0	Never tested	0.0109207	D010300	Parkinson Disease
	CHEMBL1324	D017098	TOLCAPONE	IgA Deficiency	0	Status unknown	0.00148426	D010300	Parkinson Disease
	CHEMBL1324	D008268	TOLCAPONE	Macular Degeneration	0	Never tested	0.00135706	D010300	Parkinson Disease
	CHEMBL1324	D034381	TOLCAPONE	Hearing Loss	0	Never tested	0.00103805	D010300	Parkinson Disease
	CHEMBL1324	D014012	TOLCAPONE	Tinnitus	0	Never tested	0.0149191	D010300	Parkinson Disease
	CHEMBL1324	D000505	TOLCAPONE	Alopecia	0	Never tested	0.0299344	D010300	Parkinson Disease
	CHEMBL1324	D019226	TOLCAPONE	Oral Ulcer	0	Never tested	0.0124438	D010300	Parkinson Disease
	CHEMBL1324	D000787	TOLCAPONE	Angina Pectoris	0	Never tested	0.011701	D010300	Parkinson Disease
	CHEMBL1324	D065631	TOLCAPONE	Rhinitis, Allergic	0	Never tested	0.00378513	D010300	Parkinson Disease
	CHEMBL1324	D001249	TOLCAPONE	Asthma	0	Never tested	0.00993308	D010300	Parkinson Disease
	CHEMBL1324	D005764	TOLCAPONE	Gastroesophageal Reflux	0	Never tested	0.0183475	D010300	Parkinson Disease
	CHEMBL1324	D007037	TOLCAPONE	Hypothyroidism	0	Never tested	0.00438313	D010300	Parkinson Disease
	CHEMBL1324	D008881	TOLCAPONE	Migraine Disorders	0	Never tested	0.00878004	D010300	Parkinson Disease
	CHEMBL1324	D004485	TOLCAPONE	Eczema	0	Never tested	0.000466118	D010300	Parkinson Disease
	CHEMBL1324	D006937	TOLCAPONE	Hypercholesterolemia	0	Never tested	0.00139037	D010300	Parkinson Disease
	CHEMBL1324	D012626	TOLCAPONE	Sebaceous Gland Neoplasms	0	Status unknown	0.00344546	D010300	Parkinson Disease
	CHEMBL1324	D001943	TOLCAPONE	Breast Neoplasms	0	Never tested	0.011035	D010300	Parkinson Disease
	CHEMBL1324	D002280	TOLCAPONE	Carcinoma, Basal Cell	0	Never tested	0.0194603	D010300	Parkinson Disease
	CHEMBL1324	D000230	TOLCAPONE	Adenocarcinoma	0	Never tested	0.00157052	D010300	Parkinson Disease
	CHEMBL1324	D002386	TOLCAPONE	Cataract	0	Never tested	0.00242025	D010300	Parkinson Disease
	CHEMBL1324	D006552	TOLCAPONE	Hernia, Inguinal	0	Never tested	0.00190301	D010300	Parkinson Disease
	CHEMBL1324	D012005	TOLCAPONE	Rectal Prolapse	0	Status unknown	0.0148609	D010300	Parkinson Disease
	CHEMBL1324	D014029	TOLCAPONE	Tobacco Use Disorder	0	Phase unknown	0.0155374	D010300	Parkinson Disease
	CHEMBL1324	D009203	TOLCAPONE	Myocardial Infarction	0	Never tested	0.0120684	D010300	Parkinson Disease
	CHEMBL1324	D005756	TOLCAPONE	Gastritis	0	Never tested	0.00069127	D010300	Parkinson Disease
	CHEMBL1324	D006548	TOLCAPONE	Hernia, Diaphragmatic	0	Never tested	0.00921238	D010300	Parkinson Disease
	CHEMBL1324	D000076385	TOLCAPONE	Diverticular Diseases	0	Never tested	0.0054181	D010300	Parkinson Disease
	CHEMBL1324	D007319	TOLCAPONE	Sleep Initiation and Maintenance Disorders	0	Never tested	0.00520663	D010300	Parkinson Disease
	CHEMBL1324	D009290	TOLCAPONE	Narcolepsy	0	Never tested	0.0196449	D010300	Parkinson Disease
	CHEMBL1324	D003922	TOLCAPONE	Diabetes Mellitus, Type 1	0	Never tested	0.00349797	D010300	Parkinson Disease
	CHEMBL1324	D002446	TOLCAPONE	Celiac Disease	0	Never tested	0.00655931	D010300	Parkinson Disease
	CHEMBL1324	D008105	TOLCAPONE	Liver Cirrhosis, Biliary	0	Never tested	0.0172809	D010300	Parkinson Disease
	CHEMBL1324	D014820	TOLCAPONE	Vitiligo	0	Never tested	0.000109515	D010300	Parkinson Disease
	CHEMBL1324	D009798	TOLCAPONE	Ocular Hypertension	0	Never tested	0.0164738	D010300	Parkinson Disease
	CHEMBL1324	D009447	TOLCAPONE	Neuroblastoma	0	Phase I	0.00475548	D010300	Parkinson Disease
	CHEMBL1324	D012559	TOLCAPONE	Schizophrenia	0	Phase II	0.0260859	D010300	Parkinson Disease
	CHEMBL1324	D000690	TOLCAPONE	Amyotrophic Lateral Sclerosis	0	Never tested	0.0118015	D010300	Parkinson Disease
	CHEMBL1324	D008180	TOLCAPONE	Lupus Erythematosus, Systemic	0	Never tested	0.0118809	D010300	Parkinson Disease
	CHEMBL1324	D000437	TOLCAPONE	Alcoholism	0	Phase II	0.01063	D010300	Parkinson Disease
	CHEMBL1324	D000067877	TOLCAPONE	Autism Spectrum Disorder	0	Never tested	0.00726296	D010300	Parkinson Disease
	CHEMBL1324	D001714	TOLCAPONE	Bipolar Disorder	0	Never tested	0.0107911	D010300	Parkinson Disease
	CHEMBL1324	D009771	TOLCAPONE	Obsessive-Compulsive Disorder	0	Phase III	0.0212622	D010300	Parkinson Disease
	CHEMBL1324	D003924	TOLCAPONE	Diabetes Mellitus, Type 2	0	Never tested	0.0120772	D010300	Parkinson Disease
	CHEMBL1324	D000544	TOLCAPONE	Alzheimer Disease	0	Never tested	0.00503355	D010300	Parkinson Disease
	CHEMBL1324	D004827	TOLCAPONE	Epilepsy	0	Never tested	0.00464165	D010300	Parkinson Disease
	CHEMBL1324	D005901	TOLCAPONE	Glaucoma	0	Never tested	0.00336727	D010300	Parkinson Disease
	CHEMBL1324	D051436	TOLCAPONE	Renal Insufficiency, Chronic	0	Never tested	0.000902275	D010300	Parkinson Disease
	CHEMBL1324	D013167	TOLCAPONE	Spondylitis, Ankylosing	0	Never tested	0.00467139	D010300	Parkinson Disease
	CHEMBL1324	D003863	TOLCAPONE	Depression	0	Never tested	0.0122761	D010300	Parkinson Disease
	CHEMBL1324	D010003	TOLCAPONE	Osteoarthritis	0	Never tested	0.0115929	D010300	Parkinson Disease
	CHEMBL1324	D000419	TOLCAPONE	Albuminuria	0	Never tested	0.011844	D010300	Parkinson Disease
	CHEMBL1324	D001281	TOLCAPONE	Atrial Fibrillation	0	Never tested	0.00982573	D010300	Parkinson Disease
	CHEMBL1324	D006973	TOLCAPONE	Hypertension	0	Never tested	0.0109588	D010300	Parkinson Disease
	CHEMBL1324	D006327	TOLCAPONE	Heart Block	0	Never tested	0.0132539	D010300	Parkinson Disease
	CHEMBL1324	D055623	TOLCAPONE	Keratosis, Actinic	0	Never tested	0.00141671	D010300	Parkinson Disease
	CHEMBL1324	D001991	TOLCAPONE	Bronchitis	0	Never tested	0.0238411	D010300	Parkinson Disease
	CHEMBL1324	D008175	TOLCAPONE	Lung Neoplasms	0	Never tested	0.010441	D010300	Parkinson Disease
	CHEMBL1324	D008545	TOLCAPONE	Melanoma	0	Never tested	0.0295384	D010300	Parkinson Disease
	CHEMBL1324	D008228	TOLCAPONE	Lymphoma, Non-Hodgkin	0	Never tested	0.0304785	D010300	Parkinson Disease
	CHEMBL1324	D002294	TOLCAPONE	Carcinoma, Squamous Cell	0	Never tested	0.0119953	D010300	Parkinson Disease
	CHEMBL1324	D002349	TOLCAPONE	Carpal Tunnel Syndrome	0	Never tested	0.00794917	D010300	Parkinson Disease
	CHEMBL1324	D016883	TOLCAPONE	Diabetic Ketoacidosis	0	Never tested	0.00533984	D010300	Parkinson Disease
	CHEMBL1324	D001749	TOLCAPONE	Urinary Bladder Neoplasms	0	Never tested	0.00317786	D010300	Parkinson Disease
	CHEMBL1324	D007889	TOLCAPONE	Leiomyoma	0	Never tested	0.00814309	D010300	Parkinson Disease
	CHEMBL1324	D018798	TOLCAPONE	Anemia, Iron-Deficiency	0	Never tested	0.0013445	D010300	Parkinson Disease
	CHEMBL1324	D000380	TOLCAPONE	Agranulocytosis	0	Never tested	0.00484613	D010300	Parkinson Disease
	CHEMBL1324	D012893	TOLCAPONE	Sleep Wake Disorders	0	Never tested	0.00856251	D010300	Parkinson Disease
	CHEMBL1324	D006429	TOLCAPONE	Hemiplegia	0	Never tested	0.0360997	D010300	Parkinson Disease
	CHEMBL1324	D011655	TOLCAPONE	Pulmonary Embolism	0	Never tested	0.0140109	D010300	Parkinson Disease
	CHEMBL1324	D009202	TOLCAPONE	Cardiomyopathies	0	Never tested	0.00430949	D010300	Parkinson Disease
	CHEMBL1324	D013345	TOLCAPONE	Subarachnoid Hemorrhage	0	Never tested	0.0199141	D010300	Parkinson Disease
	CHEMBL1324	D002543	TOLCAPONE	Cerebral Hemorrhage	0	Never tested	0.00658245	D010300	Parkinson Disease
	CHEMBL1324	D002544	TOLCAPONE	Cerebral Infarction	0	Never tested	0.00472088	D010300	Parkinson Disease
	CHEMBL1324	D050197	TOLCAPONE	Arteriosclerosis	0	Never tested	0.0163794	D010300	Parkinson Disease
	CHEMBL1324	D010689	TOLCAPONE	Phlebitis	0	Never tested	0.0220991	D010300	Parkinson Disease
	CHEMBL1324	D006484	TOLCAPONE	Hemorrhoids	0	Never tested	0.0136558	D010300	Parkinson Disease
	CHEMBL1324	D007022	TOLCAPONE	Hypotension	0	Never tested	0.0222166	D010300	Parkinson Disease
	CHEMBL1324	D012852	TOLCAPONE	Sinusitis	0	Never tested	0.0683839	D010300	Parkinson Disease
	CHEMBL1324	D010996	TOLCAPONE	Pleural Effusion	0	Never tested	0.0564547	D010300	Parkinson Disease
	CHEMBL1324	D011030	TOLCAPONE	Pneumothorax	0	Never tested	0.0256372	D010300	Parkinson Disease
	CHEMBL1324	D014060	TOLCAPONE	Tongue Diseases	0	Status unknown	0.0140266	D010300	Parkinson Disease
	CHEMBL1324	D004941	TOLCAPONE	Esophagitis	0	Never tested	0.0356248	D010300	Parkinson Disease
	CHEMBL1324	D013276	TOLCAPONE	Stomach Ulcer	0	Never tested	0.0140294	D010300	Parkinson Disease
	CHEMBL1324	D004415	TOLCAPONE	Dyspepsia	0	Never tested	0.0320718	D010300	Parkinson Disease
	CHEMBL1324	D002769	TOLCAPONE	Cholelithiasis	0	Never tested	0.00482844	D010300	Parkinson Disease
	CHEMBL1324	D002764	TOLCAPONE	Cholecystitis	0	Never tested	0.0162799	D010300	Parkinson Disease
	CHEMBL1324	D010195	TOLCAPONE	Pancreatitis	0	Never tested	0.00562225	D010300	Parkinson Disease
	CHEMBL1324	D008286	TOLCAPONE	Malabsorption Syndromes	0	Never tested	0.00521561	D010300	Parkinson Disease
	CHEMBL1324	D002481	TOLCAPONE	Cellulitis	0	Never tested	0.00995912	D010300	Parkinson Disease
	CHEMBL1324	D011537	TOLCAPONE	Pruritus	0	Never tested	0.0348247	D010300	Parkinson Disease
	CHEMBL1324	D008010	TOLCAPONE	Lichen Planus	0	Never tested	0.103694	D010300	Parkinson Disease
	CHEMBL1324	D017492	TOLCAPONE	Keratosis, Seborrheic	0	Never tested	0.0215524	D010300	Parkinson Disease
	CHEMBL1324	D011704	TOLCAPONE	Pyelonephritis	0	Never tested	0.024194	D010300	Parkinson Disease
	CHEMBL1324	D058186	TOLCAPONE	Acute Kidney Injury	0	Never tested	0.00160268	D010300	Parkinson Disease
	CHEMBL1324	D007676	TOLCAPONE	Kidney Failure, Chronic	0	Never tested	0.00199126	D010300	Parkinson Disease
	CHEMBL1324	D003556	TOLCAPONE	Cystitis	0	Never tested	0.00478169	D010300	Parkinson Disease
	CHEMBL1324	D011470	TOLCAPONE	Prostatic Hyperplasia	0	Never tested	0.0136549	D010300	Parkinson Disease
	CHEMBL1324	D011472	TOLCAPONE	Prostatitis	0	Never tested	0.0178415	D010300	Parkinson Disease
	CHEMBL1324	D005348	TOLCAPONE	Fibrocystic Breast Disease	0	Never tested	0.00674976	D010300	Parkinson Disease
	CHEMBL1324	D006177	TOLCAPONE	Gynecomastia	0	Never tested	0.0105861	D010300	Parkinson Disease
	CHEMBL1324	D004715	TOLCAPONE	Endometriosis	0	Never tested	0.000769744	D010300	Parkinson Disease
	CHEMBL1324	D003680	TOLCAPONE	Deglutition Disorders	0	Never tested	0.015626	D010300	Parkinson Disease
	CHEMBL1324	D001201	TOLCAPONE	Ascites	0	Never tested	0.000617522	D010300	Parkinson Disease
	CHEMBL1324	D005076	TOLCAPONE	Exanthema	0	Never tested	0.0613438	D010300	Parkinson Disease
	CHEMBL1324	D014717	TOLCAPONE	Vertigo	0	Never tested	0.00245716	D010300	Parkinson Disease
	CHEMBL1324	D013575	TOLCAPONE	Syncope	0	Never tested	0.0197606	D010300	Parkinson Disease
	CHEMBL1324	D007766	TOLCAPONE	Lacrimal Apparatus Diseases	0	Never tested	0.0229401	D010300	Parkinson Disease
	CHEMBL1324	D006471	TOLCAPONE	Gastrointestinal Hemorrhage	0	Never tested	0.00556268	D010300	Parkinson Disease
	CHEMBL1324	D010437	TOLCAPONE	Peptic Ulcer	0	Never tested	0.00638157	D010300	Parkinson Disease
	CHEMBL1324	D005921	TOLCAPONE	Glomerulonephritis	0	Never tested	0.0282052	D010300	Parkinson Disease
	CHEMBL1324	D006333	TOLCAPONE	Heart Failure	0	Never tested	0.00963733	D010300	Parkinson Disease
	CHEMBL1324	D006547	TOLCAPONE	Hernia	0	Never tested	0.00233266	D010300	Parkinson Disease
	CHEMBL1324	D006689	TOLCAPONE	Hodgkin Disease	0	Never tested	0.00302608	D010300	Parkinson Disease
	CHEMBL1324	D008113	TOLCAPONE	Liver Neoplasms	0	Never tested	0.00350455	D010300	Parkinson Disease
	CHEMBL1324	D010051	TOLCAPONE	Ovarian Neoplasms	0	Never tested	0.00368833	D010300	Parkinson Disease
	CHEMBL1324	D011471	TOLCAPONE	Prostatic Neoplasms	0	Never tested	0.0144403	D010300	Parkinson Disease
	CHEMBL1324	D000647	TOLCAPONE	Amnesia	0	Never tested	0.00797771	D010300	Parkinson Disease
	CHEMBL1324	D007951	TOLCAPONE	Leukemia, Myeloid	0	Never tested	0.0060434	D010300	Parkinson Disease
	CHEMBL1324	D000152	TOLCAPONE	Acne Vulgaris	0	Never tested	0.0266061	D010300	Parkinson Disease
	CHEMBL1324	D000740	TOLCAPONE	Anemia	0	Never tested	0.00316004	D010300	Parkinson Disease
	CHEMBL1324	D001064	TOLCAPONE	Appendicitis	0	Never tested	0.00474358	D010300	Parkinson Disease
	CHEMBL1324	D003248	TOLCAPONE	Constipation	0	Never tested	0.0122291	D010300	Parkinson Disease
	CHEMBL1324	D015352	TOLCAPONE	Dry Eye Syndromes	0	Never tested	0.0092522	D010300	Parkinson Disease
	CHEMBL1324	D004381	TOLCAPONE	Duodenal Ulcer	0	Never tested	0.0043089	D010300	Parkinson Disease
	CHEMBL1324	D015837	TOLCAPONE	Vestibular Diseases	0	Never tested	0.0655639	D010300	Parkinson Disease
	CHEMBL1324	D005705	TOLCAPONE	Gallbladder Diseases	0	Never tested	0.00455117	D010300	Parkinson Disease
	CHEMBL1324	D006073	TOLCAPONE	Gout	0	Never tested	0.00810931	D010300	Parkinson Disease
	CHEMBL1324	D001145	TOLCAPONE	Arrhythmias, Cardiac	0	Never tested	0.0209266	D010300	Parkinson Disease
	CHEMBL1324	D043183	TOLCAPONE	Irritable Bowel Syndrome	0	Never tested	0.01432	D010300	Parkinson Disease
	CHEMBL1324	D001851	TOLCAPONE	Bone Diseases, Metabolic	0	Never tested	0.00444152	D010300	Parkinson Disease
	CHEMBL1324	D010024	TOLCAPONE	Osteoporosis	0	Never tested	0.0273639	D010300	Parkinson Disease
	CHEMBL1324	D009443	TOLCAPONE	Neuritis	0	Never tested	0.0212515	D010300	Parkinson Disease
	CHEMBL1324	D010538	TOLCAPONE	Peritonitis	0	Never tested	0.00313264	D010300	Parkinson Disease
	CHEMBL1324	D010998	TOLCAPONE	Pleurisy	0	Never tested	0.0080327	D010300	Parkinson Disease
	CHEMBL1324	D011565	TOLCAPONE	Psoriasis	0	Never tested	0.0367928	D010300	Parkinson Disease
	CHEMBL1324	D012163	TOLCAPONE	Retinal Detachment	0	Never tested	0.0424103	D010300	Parkinson Disease
	CHEMBL1324	D012393	TOLCAPONE	Rosacea	0	Never tested	0.00750041	D010300	Parkinson Disease
	CHEMBL1324	D006042	TOLCAPONE	Goiter	0	Never tested	0.0013579	D010300	Parkinson Disease
	CHEMBL1324	D002546	TOLCAPONE	Ischemic Attack, Transient	0	Never tested	0.00124247	D010300	Parkinson Disease
	CHEMBL1324	D000083242	TOLCAPONE	Ischemic Stroke	0	Never tested	0.00557483	D010300	Parkinson Disease
	CHEMBL1324	D012891	TOLCAPONE	Sleep Apnea Syndromes	0	Never tested	0.0573703	D010300	Parkinson Disease
	CHEMBL1324	D013921	TOLCAPONE	Thrombocytopenia	0	Never tested	0.00214839	D010300	Parkinson Disease
	CHEMBL1324	D015179	TOLCAPONE	Colorectal Neoplasms	0	Never tested	0.0160624	D010300	Parkinson Disease
	CHEMBL1324	D006627	TOLCAPONE	Hirschsprung Disease	0	Never tested	0.0196066	D010300	Parkinson Disease
	CHEMBL1324	D013964	TOLCAPONE	Thyroid Neoplasms	0	Never tested	0.00467512	D010300	Parkinson Disease
	CHEMBL1324	D010001	TOLCAPONE	Osteitis Deformans	0	Never tested	0.0232712	D010300	Parkinson Disease
	CHEMBL1324	D007018	TOLCAPONE	Hypopituitarism	0	Never tested	0.00579083	D010300	Parkinson Disease
	CHEMBL1324	D020246	TOLCAPONE	Venous Thrombosis	0	Never tested	0.0168824	D010300	Parkinson Disease
	CHEMBL1324	D000075224	TOLCAPONE	Cardiac Conduction System Disease	0	Never tested	0.00599381	D010300	Parkinson Disease
	CHEMBL1324	D003731	TOLCAPONE	Dental Caries	0	Never tested	0.010504	D010300	Parkinson Disease
	CHEMBL1324	D005242	TOLCAPONE	Fecal Incontinence	0	Never tested	0.020487	D010300	Parkinson Disease
	CHEMBL1324	D016055	TOLCAPONE	Urinary Retention	0	Never tested	0.0150565	D010300	Parkinson Disease
	CHEMBL1324	D011141	TOLCAPONE	Polyuria	0	Never tested	0.00477009	D010300	Parkinson Disease
	CHEMBL1324	D007762	TOLCAPONE	Labyrinthitis	0	Never tested	0.0013489	D010300	Parkinson Disease
	CHEMBL1324	D012878	TOLCAPONE	Skin Neoplasms	0	Never tested	0.00356093	D010300	Parkinson Disease
	CHEMBL1324	D009260	TOLCAPONE	Nail Diseases	0	Never tested	0.0158748	D010300	Parkinson Disease
	CHEMBL1324	D016491	TOLCAPONE	Peripheral Vascular Diseases	0	Never tested	0.00256495	D010300	Parkinson Disease
	CHEMBL1324	D011111	TOLCAPONE	Polymyalgia Rheumatica	0	Never tested	0.0198199	D010300	Parkinson Disease
	CHEMBL1324	D013118	TOLCAPONE	Spinal Cord Diseases	0	Never tested	0.00272032	D010300	Parkinson Disease
	CHEMBL1324	D014581	TOLCAPONE	Urticaria	0	Never tested	0.00565517	D010300	Parkinson Disease
	CHEMBL1324	D014648	TOLCAPONE	Varicose Veins	0	Never tested	0.00887503	D010300	Parkinson Disease
	CHEMBL1324	D010031	TOLCAPONE	Otitis	0	Never tested	0.0102472	D010300	Parkinson Disease
	CHEMBL1324	D019966	TOLCAPONE	Substance-Related Disorders	0	Never tested	0.0115744	D010300	Parkinson Disease
	CHEMBL1324	D015155	TOLCAPONE	Esophageal Spasm, Diffuse	0	Never tested	0.0182096	D010300	Parkinson Disease
	CHEMBL13280	D001289	FLUNITRAZEPAM	Attention Deficit Disorder with Hyperactivity	0	Never tested	0.0119121	D007319	Sleep Initiation and Maintenance Disorders
	CHEMBL13280	D001008	FLUNITRAZEPAM	Anxiety Disorders	0	Never tested	0.00644856	D007319	Sleep Initiation and Maintenance Disorders
	CHEMBL13280	D013313	FLUNITRAZEPAM	Stress Disorders, Post-Traumatic	0	Never tested	0.00540969	D007319	Sleep Initiation and Maintenance Disorders
	CHEMBL13280	D000856	FLUNITRAZEPAM	Anorexia Nervosa	0	Never tested	0.00349238	D007319	Sleep Initiation and Maintenance Disorders
	CHEMBL13280	D015228	FLUNITRAZEPAM	Hypertriglyceridemia	0	Never tested	0.0192781	D007319	Sleep Initiation and Maintenance Disorders
	CHEMBL13280	D003324	FLUNITRAZEPAM	Coronary Artery Disease	0	Never tested	0.00994396	D007319	Sleep Initiation and Maintenance Disorders
	CHEMBL13280	D009765	FLUNITRAZEPAM	Obesity	0	Never tested	0.0528215	D007319	Sleep Initiation and Maintenance Disorders
	CHEMBL13280	D020177	FLUNITRAZEPAM	Idiopathic Hypersomnia	0	Never tested	0.022589	D007319	Sleep Initiation and Maintenance Disorders
	CHEMBL13280	D010300	FLUNITRAZEPAM	Parkinson Disease	0	Never tested	0.00121529	D007319	Sleep Initiation and Maintenance Disorders
	CHEMBL13280	D013771	FLUNITRAZEPAM	Tetralogy of Fallot	0	Never tested	0.0178515	D007319	Sleep Initiation and Maintenance Disorders
	CHEMBL13280	D001172	FLUNITRAZEPAM	Arthritis, Rheumatoid	0	Never tested	0.00151794	D007319	Sleep Initiation and Maintenance Disorders
	CHEMBL13280	D003424	FLUNITRAZEPAM	Crohn Disease	0	Never tested	0.0032769	D007319	Sleep Initiation and Maintenance Disorders
	CHEMBL13280	D003093	FLUNITRAZEPAM	Colitis, Ulcerative	0	Never tested	0.00488007	D007319	Sleep Initiation and Maintenance Disorders
	CHEMBL13280	D015212	FLUNITRAZEPAM	Inflammatory Bowel Diseases	0	Never tested	0.00803099	D007319	Sleep Initiation and Maintenance Disorders
	CHEMBL13280	D002761	FLUNITRAZEPAM	Cholangitis	0	Never tested	0.00544954	D007319	Sleep Initiation and Maintenance Disorders
	CHEMBL13280	D017098	FLUNITRAZEPAM	IgA Deficiency	0	Status unknown	0.0214799	D007319	Sleep Initiation and Maintenance Disorders
	CHEMBL13280	D008268	FLUNITRAZEPAM	Macular Degeneration	0	Never tested	0.0580179	D007319	Sleep Initiation and Maintenance Disorders
	CHEMBL13280	D034381	FLUNITRAZEPAM	Hearing Loss	0	Never tested	0.00980598	D007319	Sleep Initiation and Maintenance Disorders
	CHEMBL13280	D014012	FLUNITRAZEPAM	Tinnitus	0	Never tested	0.0225733	D007319	Sleep Initiation and Maintenance Disorders
	CHEMBL13280	D000505	FLUNITRAZEPAM	Alopecia	0	Never tested	0.00327382	D007319	Sleep Initiation and Maintenance Disorders
	CHEMBL13280	D019226	FLUNITRAZEPAM	Oral Ulcer	0	Never tested	0.00468227	D007319	Sleep Initiation and Maintenance Disorders
	CHEMBL13280	D000787	FLUNITRAZEPAM	Angina Pectoris	0	Never tested	0.0557928	D007319	Sleep Initiation and Maintenance Disorders
	CHEMBL13280	D065631	FLUNITRAZEPAM	Rhinitis, Allergic	0	Never tested	0.00644622	D007319	Sleep Initiation and Maintenance Disorders
	CHEMBL13280	D001249	FLUNITRAZEPAM	Asthma	0	Never tested	0.00434976	D007319	Sleep Initiation and Maintenance Disorders
	CHEMBL13280	D005764	FLUNITRAZEPAM	Gastroesophageal Reflux	0	Never tested	0.0623497	D007319	Sleep Initiation and Maintenance Disorders
	CHEMBL13280	D007037	FLUNITRAZEPAM	Hypothyroidism	0	Never tested	0.0109694	D007319	Sleep Initiation and Maintenance Disorders
	CHEMBL13280	D008881	FLUNITRAZEPAM	Migraine Disorders	0	Never tested	0.0266173	D007319	Sleep Initiation and Maintenance Disorders
	CHEMBL13280	D004485	FLUNITRAZEPAM	Eczema	0	Never tested	0.00268905	D007319	Sleep Initiation and Maintenance Disorders
	CHEMBL13280	D006937	FLUNITRAZEPAM	Hypercholesterolemia	0	Never tested	0.00260012	D007319	Sleep Initiation and Maintenance Disorders
	CHEMBL13280	D012626	FLUNITRAZEPAM	Sebaceous Gland Neoplasms	0	Status unknown	0.0085228	D007319	Sleep Initiation and Maintenance Disorders
	CHEMBL13280	D001943	FLUNITRAZEPAM	Breast Neoplasms	0	Never tested	0.0288521	D007319	Sleep Initiation and Maintenance Disorders
	CHEMBL13280	D002280	FLUNITRAZEPAM	Carcinoma, Basal Cell	0	Never tested	0.00728733	D007319	Sleep Initiation and Maintenance Disorders
	CHEMBL13280	D000230	FLUNITRAZEPAM	Adenocarcinoma	0	Never tested	0.00430693	D007319	Sleep Initiation and Maintenance Disorders
	CHEMBL13280	D002386	FLUNITRAZEPAM	Cataract	0	Never tested	0.010819	D007319	Sleep Initiation and Maintenance Disorders
	CHEMBL13280	D006552	FLUNITRAZEPAM	Hernia, Inguinal	0	Never tested	0.00130345	D007319	Sleep Initiation and Maintenance Disorders
	CHEMBL13280	D012005	FLUNITRAZEPAM	Rectal Prolapse	0	Status unknown	0.0360933	D007319	Sleep Initiation and Maintenance Disorders
	CHEMBL13280	D014029	FLUNITRAZEPAM	Tobacco Use Disorder	0	Never tested	0.00519442	D007319	Sleep Initiation and Maintenance Disorders
	CHEMBL13280	D009203	FLUNITRAZEPAM	Myocardial Infarction	0	Never tested	0.0402832	D007319	Sleep Initiation and Maintenance Disorders
	CHEMBL13280	D005756	FLUNITRAZEPAM	Gastritis	0	Never tested	0.00995339	D007319	Sleep Initiation and Maintenance Disorders
	CHEMBL13280	D006548	FLUNITRAZEPAM	Hernia, Diaphragmatic	0	Never tested	0.0272994	D007319	Sleep Initiation and Maintenance Disorders
	CHEMBL13280	D000076385	FLUNITRAZEPAM	Diverticular Diseases	0	Never tested	0.017131	D007319	Sleep Initiation and Maintenance Disorders
	CHEMBL13280	D009290	FLUNITRAZEPAM	Narcolepsy	0	Never tested	0.0114635	D007319	Sleep Initiation and Maintenance Disorders
	CHEMBL13280	D003922	FLUNITRAZEPAM	Diabetes Mellitus, Type 1	0	Never tested	0.00307189	D007319	Sleep Initiation and Maintenance Disorders
	CHEMBL13280	D002446	FLUNITRAZEPAM	Celiac Disease	0	Never tested	0.0187371	D007319	Sleep Initiation and Maintenance Disorders
	CHEMBL13280	D008105	FLUNITRAZEPAM	Liver Cirrhosis, Biliary	0	Never tested	0.0126197	D007319	Sleep Initiation and Maintenance Disorders
	CHEMBL13280	D014820	FLUNITRAZEPAM	Vitiligo	0	Never tested	0.00934276	D007319	Sleep Initiation and Maintenance Disorders
	CHEMBL13280	D009798	FLUNITRAZEPAM	Ocular Hypertension	0	Never tested	0.006101	D007319	Sleep Initiation and Maintenance Disorders
	CHEMBL13280	D009447	FLUNITRAZEPAM	Neuroblastoma	0	Never tested	0.0306091	D007319	Sleep Initiation and Maintenance Disorders
	CHEMBL13280	D012559	FLUNITRAZEPAM	Schizophrenia	0	Never tested	0.0136441	D007319	Sleep Initiation and Maintenance Disorders
	CHEMBL13280	D000690	FLUNITRAZEPAM	Amyotrophic Lateral Sclerosis	0	Never tested	0.0148726	D007319	Sleep Initiation and Maintenance Disorders
	CHEMBL13280	D008180	FLUNITRAZEPAM	Lupus Erythematosus, Systemic	0	Never tested	0.0167138	D007319	Sleep Initiation and Maintenance Disorders
	CHEMBL13280	D000437	FLUNITRAZEPAM	Alcoholism	0	Never tested	0.0304889	D007319	Sleep Initiation and Maintenance Disorders
	CHEMBL13280	D000067877	FLUNITRAZEPAM	Autism Spectrum Disorder	0	Never tested	0.0104579	D007319	Sleep Initiation and Maintenance Disorders
	CHEMBL13280	D001714	FLUNITRAZEPAM	Bipolar Disorder	0	Never tested	0.0129169	D007319	Sleep Initiation and Maintenance Disorders
	CHEMBL13280	D009771	FLUNITRAZEPAM	Obsessive-Compulsive Disorder	0	Never tested	0.00327668	D007319	Sleep Initiation and Maintenance Disorders
	CHEMBL13280	D003924	FLUNITRAZEPAM	Diabetes Mellitus, Type 2	0	Never tested	0.0107123	D007319	Sleep Initiation and Maintenance Disorders
	CHEMBL13280	D000544	FLUNITRAZEPAM	Alzheimer Disease	0	Never tested	0.0145522	D007319	Sleep Initiation and Maintenance Disorders
	CHEMBL13280	D004827	FLUNITRAZEPAM	Epilepsy	0	Never tested	0.0102876	D007319	Sleep Initiation and Maintenance Disorders
	CHEMBL13280	D005901	FLUNITRAZEPAM	Glaucoma	0	Never tested	0.0163149	D007319	Sleep Initiation and Maintenance Disorders
	CHEMBL13280	D051436	FLUNITRAZEPAM	Renal Insufficiency, Chronic	0	Never tested	0.029783	D007319	Sleep Initiation and Maintenance Disorders
	CHEMBL13280	D013167	FLUNITRAZEPAM	Spondylitis, Ankylosing	0	Never tested	0.0246099	D007319	Sleep Initiation and Maintenance Disorders
	CHEMBL13280	D003863	FLUNITRAZEPAM	Depression	0	Never tested	0.0452541	D007319	Sleep Initiation and Maintenance Disorders
	CHEMBL13280	D010003	FLUNITRAZEPAM	Osteoarthritis	0	Never tested	0.0323206	D007319	Sleep Initiation and Maintenance Disorders
	CHEMBL13280	D000419	FLUNITRAZEPAM	Albuminuria	0	Never tested	0.00721709	D007319	Sleep Initiation and Maintenance Disorders
	CHEMBL13280	D001281	FLUNITRAZEPAM	Atrial Fibrillation	0	Never tested	0.0102998	D007319	Sleep Initiation and Maintenance Disorders
	CHEMBL13280	D006973	FLUNITRAZEPAM	Hypertension	0	Never tested	0.0479592	D007319	Sleep Initiation and Maintenance Disorders
	CHEMBL13280	D006327	FLUNITRAZEPAM	Heart Block	0	Never tested	0.023129	D007319	Sleep Initiation and Maintenance Disorders
	CHEMBL13280	D055623	FLUNITRAZEPAM	Keratosis, Actinic	0	Never tested	0.00734594	D007319	Sleep Initiation and Maintenance Disorders
	CHEMBL13280	D001991	FLUNITRAZEPAM	Bronchitis	0	Never tested	0.00383859	D007319	Sleep Initiation and Maintenance Disorders
	CHEMBL13280	D008175	FLUNITRAZEPAM	Lung Neoplasms	0	Never tested	0.00690337	D007319	Sleep Initiation and Maintenance Disorders
	CHEMBL13280	D008545	FLUNITRAZEPAM	Melanoma	0	Never tested	0.00845232	D007319	Sleep Initiation and Maintenance Disorders
	CHEMBL13280	D008228	FLUNITRAZEPAM	Lymphoma, Non-Hodgkin	0	Never tested	0.0210827	D007319	Sleep Initiation and Maintenance Disorders
	CHEMBL13280	D002294	FLUNITRAZEPAM	Carcinoma, Squamous Cell	0	Never tested	0.0180703	D007319	Sleep Initiation and Maintenance Disorders
	CHEMBL13280	D002349	FLUNITRAZEPAM	Carpal Tunnel Syndrome	0	Never tested	0.00670084	D007319	Sleep Initiation and Maintenance Disorders
	CHEMBL13280	D016883	FLUNITRAZEPAM	Diabetic Ketoacidosis	0	Never tested	0.00674962	D007319	Sleep Initiation and Maintenance Disorders
	CHEMBL13280	D001749	FLUNITRAZEPAM	Urinary Bladder Neoplasms	0	Never tested	0.00462841	D007319	Sleep Initiation and Maintenance Disorders
	CHEMBL13280	D007889	FLUNITRAZEPAM	Leiomyoma	0	Never tested	0.00115044	D007319	Sleep Initiation and Maintenance Disorders
	CHEMBL13280	D018798	FLUNITRAZEPAM	Anemia, Iron-Deficiency	0	Never tested	0.00394269	D007319	Sleep Initiation and Maintenance Disorders
	CHEMBL13280	D000380	FLUNITRAZEPAM	Agranulocytosis	0	Never tested	0.00867028	D007319	Sleep Initiation and Maintenance Disorders
	CHEMBL13280	D012893	FLUNITRAZEPAM	Sleep Wake Disorders	0	Never tested	0.00425314	D007319	Sleep Initiation and Maintenance Disorders
	CHEMBL13280	D006429	FLUNITRAZEPAM	Hemiplegia	0	Never tested	0.00521224	D007319	Sleep Initiation and Maintenance Disorders
	CHEMBL13280	D011655	FLUNITRAZEPAM	Pulmonary Embolism	0	Never tested	0.00888574	D007319	Sleep Initiation and Maintenance Disorders
	CHEMBL13280	D009202	FLUNITRAZEPAM	Cardiomyopathies	0	Never tested	0.020943	D007319	Sleep Initiation and Maintenance Disorders
	CHEMBL13280	D013345	FLUNITRAZEPAM	Subarachnoid Hemorrhage	0	Never tested	0.00205111	D007319	Sleep Initiation and Maintenance Disorders
	CHEMBL13280	D002543	FLUNITRAZEPAM	Cerebral Hemorrhage	0	Never tested	0.00193475	D007319	Sleep Initiation and Maintenance Disorders
	CHEMBL13280	D002544	FLUNITRAZEPAM	Cerebral Infarction	0	Never tested	0.0060461	D007319	Sleep Initiation and Maintenance Disorders
	CHEMBL13280	D050197	FLUNITRAZEPAM	Arteriosclerosis	0	Never tested	0.00191093	D007319	Sleep Initiation and Maintenance Disorders
	CHEMBL13280	D010689	FLUNITRAZEPAM	Phlebitis	0	Never tested	0.00751613	D007319	Sleep Initiation and Maintenance Disorders
	CHEMBL13280	D006484	FLUNITRAZEPAM	Hemorrhoids	0	Never tested	0.00988796	D007319	Sleep Initiation and Maintenance Disorders
	CHEMBL13280	D007022	FLUNITRAZEPAM	Hypotension	0	Never tested	0.00403583	D007319	Sleep Initiation and Maintenance Disorders
	CHEMBL13280	D012852	FLUNITRAZEPAM	Sinusitis	0	Never tested	0.00239282	D007319	Sleep Initiation and Maintenance Disorders
	CHEMBL13280	D010996	FLUNITRAZEPAM	Pleural Effusion	0	Never tested	0.0196904	D007319	Sleep Initiation and Maintenance Disorders
	CHEMBL13280	D011030	FLUNITRAZEPAM	Pneumothorax	0	Never tested	0.0101767	D007319	Sleep Initiation and Maintenance Disorders
	CHEMBL13280	D014060	FLUNITRAZEPAM	Tongue Diseases	0	Status unknown	0.0134233	D007319	Sleep Initiation and Maintenance Disorders
	CHEMBL13280	D004941	FLUNITRAZEPAM	Esophagitis	0	Never tested	0.0288375	D007319	Sleep Initiation and Maintenance Disorders
	CHEMBL13280	D013276	FLUNITRAZEPAM	Stomach Ulcer	0	Never tested	0.0101587	D007319	Sleep Initiation and Maintenance Disorders
	CHEMBL13280	D004415	FLUNITRAZEPAM	Dyspepsia	0	Never tested	0.0120498	D007319	Sleep Initiation and Maintenance Disorders
	CHEMBL13280	D002769	FLUNITRAZEPAM	Cholelithiasis	0	Never tested	0.0121683	D007319	Sleep Initiation and Maintenance Disorders
	CHEMBL13280	D002764	FLUNITRAZEPAM	Cholecystitis	0	Never tested	0.00957161	D007319	Sleep Initiation and Maintenance Disorders
	CHEMBL13280	D010195	FLUNITRAZEPAM	Pancreatitis	0	Never tested	0.0536382	D007319	Sleep Initiation and Maintenance Disorders
	CHEMBL13280	D008286	FLUNITRAZEPAM	Malabsorption Syndromes	0	Never tested	0.000251885	D007319	Sleep Initiation and Maintenance Disorders
	CHEMBL13280	D002481	FLUNITRAZEPAM	Cellulitis	0	Never tested	0.00174255	D007319	Sleep Initiation and Maintenance Disorders
	CHEMBL13280	D011537	FLUNITRAZEPAM	Pruritus	0	Never tested	0.0018403	D007319	Sleep Initiation and Maintenance Disorders
	CHEMBL13280	D008010	FLUNITRAZEPAM	Lichen Planus	0	Never tested	0.00402025	D007319	Sleep Initiation and Maintenance Disorders
	CHEMBL13280	D017492	FLUNITRAZEPAM	Keratosis, Seborrheic	0	Never tested	0.0512731	D007319	Sleep Initiation and Maintenance Disorders
	CHEMBL13280	D011704	FLUNITRAZEPAM	Pyelonephritis	0	Never tested	0.000896327	D007319	Sleep Initiation and Maintenance Disorders
	CHEMBL13280	D058186	FLUNITRAZEPAM	Acute Kidney Injury	0	Never tested	0.0382752	D007319	Sleep Initiation and Maintenance Disorders
	CHEMBL13280	D007676	FLUNITRAZEPAM	Kidney Failure, Chronic	0	Never tested	0.0150516	D007319	Sleep Initiation and Maintenance Disorders
	CHEMBL13280	D003556	FLUNITRAZEPAM	Cystitis	0	Never tested	0.00483179	D007319	Sleep Initiation and Maintenance Disorders
	CHEMBL13280	D011470	FLUNITRAZEPAM	Prostatic Hyperplasia	0	Never tested	0.00532475	D007319	Sleep Initiation and Maintenance Disorders
	CHEMBL13280	D011472	FLUNITRAZEPAM	Prostatitis	0	Never tested	0.00404301	D007319	Sleep Initiation and Maintenance Disorders
	CHEMBL13280	D005348	FLUNITRAZEPAM	Fibrocystic Breast Disease	0	Never tested	0.00411636	D007319	Sleep Initiation and Maintenance Disorders
	CHEMBL13280	D006177	FLUNITRAZEPAM	Gynecomastia	0	Never tested	0.0189174	D007319	Sleep Initiation and Maintenance Disorders
	CHEMBL13280	D004715	FLUNITRAZEPAM	Endometriosis	0	Never tested	0.00923503	D007319	Sleep Initiation and Maintenance Disorders
	CHEMBL13280	D003680	FLUNITRAZEPAM	Deglutition Disorders	0	Never tested	0.00192299	D007319	Sleep Initiation and Maintenance Disorders
	CHEMBL13280	D001201	FLUNITRAZEPAM	Ascites	0	Never tested	0.0391286	D007319	Sleep Initiation and Maintenance Disorders
	CHEMBL13280	D005076	FLUNITRAZEPAM	Exanthema	0	Never tested	0.00305305	D007319	Sleep Initiation and Maintenance Disorders
	CHEMBL13280	D014717	FLUNITRAZEPAM	Vertigo	0	Never tested	0.0113076	D007319	Sleep Initiation and Maintenance Disorders
	CHEMBL13280	D013575	FLUNITRAZEPAM	Syncope	0	Never tested	0.00390417	D007319	Sleep Initiation and Maintenance Disorders
	CHEMBL13280	D007766	FLUNITRAZEPAM	Lacrimal Apparatus Diseases	0	Never tested	0.00528096	D007319	Sleep Initiation and Maintenance Disorders
	CHEMBL13280	D006471	FLUNITRAZEPAM	Gastrointestinal Hemorrhage	0	Never tested	0.00669839	D007319	Sleep Initiation and Maintenance Disorders
	CHEMBL13280	D010437	FLUNITRAZEPAM	Peptic Ulcer	0	Never tested	0.00540968	D007319	Sleep Initiation and Maintenance Disorders
	CHEMBL13280	D005921	FLUNITRAZEPAM	Glomerulonephritis	0	Never tested	0.000958097	D007319	Sleep Initiation and Maintenance Disorders
	CHEMBL13280	D006333	FLUNITRAZEPAM	Heart Failure	0	Never tested	0.0103376	D007319	Sleep Initiation and Maintenance Disorders
	CHEMBL13280	D006547	FLUNITRAZEPAM	Hernia	0	Never tested	0.00995601	D007319	Sleep Initiation and Maintenance Disorders
	CHEMBL13280	D006689	FLUNITRAZEPAM	Hodgkin Disease	0	Never tested	0.0135	D007319	Sleep Initiation and Maintenance Disorders
	CHEMBL13280	D008113	FLUNITRAZEPAM	Liver Neoplasms	0	Never tested	0.0236687	D007319	Sleep Initiation and Maintenance Disorders
	CHEMBL13280	D010051	FLUNITRAZEPAM	Ovarian Neoplasms	0	Never tested	0.00126185	D007319	Sleep Initiation and Maintenance Disorders
	CHEMBL13280	D011471	FLUNITRAZEPAM	Prostatic Neoplasms	0	Never tested	0.00689238	D007319	Sleep Initiation and Maintenance Disorders
	CHEMBL13280	D000647	FLUNITRAZEPAM	Amnesia	0	Never tested	0.00368496	D007319	Sleep Initiation and Maintenance Disorders
	CHEMBL13280	D007951	FLUNITRAZEPAM	Leukemia, Myeloid	0	Never tested	0.001856	D007319	Sleep Initiation and Maintenance Disorders
	CHEMBL13280	D000152	FLUNITRAZEPAM	Acne Vulgaris	0	Never tested	0.0349524	D007319	Sleep Initiation and Maintenance Disorders
	CHEMBL13280	D000740	FLUNITRAZEPAM	Anemia	0	Never tested	0.0281635	D007319	Sleep Initiation and Maintenance Disorders
	CHEMBL13280	D001064	FLUNITRAZEPAM	Appendicitis	0	Never tested	0.00730308	D007319	Sleep Initiation and Maintenance Disorders
	CHEMBL13280	D003248	FLUNITRAZEPAM	Constipation	0	Never tested	0.0146675	D007319	Sleep Initiation and Maintenance Disorders
	CHEMBL13280	D015352	FLUNITRAZEPAM	Dry Eye Syndromes	0	Never tested	0.0175146	D007319	Sleep Initiation and Maintenance Disorders
	CHEMBL13280	D004381	FLUNITRAZEPAM	Duodenal Ulcer	0	Never tested	0.00976562	D007319	Sleep Initiation and Maintenance Disorders
	CHEMBL13280	D015837	FLUNITRAZEPAM	Vestibular Diseases	0	Never tested	0.00770713	D007319	Sleep Initiation and Maintenance Disorders
	CHEMBL13280	D005705	FLUNITRAZEPAM	Gallbladder Diseases	0	Never tested	0.0264129	D007319	Sleep Initiation and Maintenance Disorders
	CHEMBL13280	D006073	FLUNITRAZEPAM	Gout	0	Never tested	0.0203808	D007319	Sleep Initiation and Maintenance Disorders
	CHEMBL13280	D001145	FLUNITRAZEPAM	Arrhythmias, Cardiac	0	Never tested	0.041497	D007319	Sleep Initiation and Maintenance Disorders
	CHEMBL13280	D043183	FLUNITRAZEPAM	Irritable Bowel Syndrome	0	Never tested	0.0170153	D007319	Sleep Initiation and Maintenance Disorders
	CHEMBL13280	D001851	FLUNITRAZEPAM	Bone Diseases, Metabolic	0	Never tested	0.0167899	D007319	Sleep Initiation and Maintenance Disorders
	CHEMBL13280	D010024	FLUNITRAZEPAM	Osteoporosis	0	Never tested	0.0030577	D007319	Sleep Initiation and Maintenance Disorders
	CHEMBL13280	D009443	FLUNITRAZEPAM	Neuritis	0	Never tested	0.0340692	D007319	Sleep Initiation and Maintenance Disorders
	CHEMBL13280	D010538	FLUNITRAZEPAM	Peritonitis	0	Never tested	0.0723981	D007319	Sleep Initiation and Maintenance Disorders
	CHEMBL13280	D010998	FLUNITRAZEPAM	Pleurisy	0	Never tested	0.00259977	D007319	Sleep Initiation and Maintenance Disorders
	CHEMBL13280	D011565	FLUNITRAZEPAM	Psoriasis	0	Never tested	0.00388608	D007319	Sleep Initiation and Maintenance Disorders
	CHEMBL13280	D012163	FLUNITRAZEPAM	Retinal Detachment	0	Never tested	0.00950828	D007319	Sleep Initiation and Maintenance Disorders
	CHEMBL13280	D012393	FLUNITRAZEPAM	Rosacea	0	Never tested	0.0220546	D007319	Sleep Initiation and Maintenance Disorders
	CHEMBL13280	D006042	FLUNITRAZEPAM	Goiter	0	Never tested	0.004615	D007319	Sleep Initiation and Maintenance Disorders
	CHEMBL13280	D002546	FLUNITRAZEPAM	Ischemic Attack, Transient	0	Never tested	0.0356989	D007319	Sleep Initiation and Maintenance Disorders
	CHEMBL13280	D000083242	FLUNITRAZEPAM	Ischemic Stroke	0	Never tested	0.0074039	D007319	Sleep Initiation and Maintenance Disorders
	CHEMBL13280	D012891	FLUNITRAZEPAM	Sleep Apnea Syndromes	0	Never tested	0.0143619	D007319	Sleep Initiation and Maintenance Disorders
	CHEMBL13280	D013921	FLUNITRAZEPAM	Thrombocytopenia	0	Never tested	0.0157021	D007319	Sleep Initiation and Maintenance Disorders
	CHEMBL13280	D015179	FLUNITRAZEPAM	Colorectal Neoplasms	0	Never tested	0.00995644	D007319	Sleep Initiation and Maintenance Disorders
	CHEMBL13280	D006627	FLUNITRAZEPAM	Hirschsprung Disease	0	Never tested	0.00736507	D007319	Sleep Initiation and Maintenance Disorders
	CHEMBL13280	D013964	FLUNITRAZEPAM	Thyroid Neoplasms	0	Never tested	0.076895	D007319	Sleep Initiation and Maintenance Disorders
	CHEMBL13280	D010001	FLUNITRAZEPAM	Osteitis Deformans	0	Never tested	0.0393358	D007319	Sleep Initiation and Maintenance Disorders
	CHEMBL13280	D007018	FLUNITRAZEPAM	Hypopituitarism	0	Never tested	0.000984378	D007319	Sleep Initiation and Maintenance Disorders
	CHEMBL13280	D020246	FLUNITRAZEPAM	Venous Thrombosis	0	Never tested	0.00753579	D007319	Sleep Initiation and Maintenance Disorders
	CHEMBL13280	D000075224	FLUNITRAZEPAM	Cardiac Conduction System Disease	0	Never tested	0.0265599	D007319	Sleep Initiation and Maintenance Disorders
	CHEMBL13280	D003731	FLUNITRAZEPAM	Dental Caries	0	Never tested	0.0102339	D007319	Sleep Initiation and Maintenance Disorders
	CHEMBL13280	D005242	FLUNITRAZEPAM	Fecal Incontinence	0	Never tested	0.00229498	D007319	Sleep Initiation and Maintenance Disorders
	CHEMBL13280	D016055	FLUNITRAZEPAM	Urinary Retention	0	Never tested	0.012158	D007319	Sleep Initiation and Maintenance Disorders
	CHEMBL13280	D011141	FLUNITRAZEPAM	Polyuria	0	Never tested	0.00939433	D007319	Sleep Initiation and Maintenance Disorders
	CHEMBL13280	D007762	FLUNITRAZEPAM	Labyrinthitis	0	Never tested	0.00532718	D007319	Sleep Initiation and Maintenance Disorders
	CHEMBL13280	D012878	FLUNITRAZEPAM	Skin Neoplasms	0	Never tested	0.016568	D007319	Sleep Initiation and Maintenance Disorders
	CHEMBL13280	D009260	FLUNITRAZEPAM	Nail Diseases	0	Never tested	0.00808064	D007319	Sleep Initiation and Maintenance Disorders
	CHEMBL13280	D016491	FLUNITRAZEPAM	Peripheral Vascular Diseases	0	Never tested	0.0216325	D007319	Sleep Initiation and Maintenance Disorders
	CHEMBL13280	D011111	FLUNITRAZEPAM	Polymyalgia Rheumatica	0	Never tested	0.0202099	D007319	Sleep Initiation and Maintenance Disorders
	CHEMBL13280	D013118	FLUNITRAZEPAM	Spinal Cord Diseases	0	Never tested	0.0118272	D007319	Sleep Initiation and Maintenance Disorders
	CHEMBL13280	D014581	FLUNITRAZEPAM	Urticaria	0	Never tested	0.00711273	D007319	Sleep Initiation and Maintenance Disorders
	CHEMBL13280	D014648	FLUNITRAZEPAM	Varicose Veins	0	Never tested	0.0126988	D007319	Sleep Initiation and Maintenance Disorders
	CHEMBL13280	D010031	FLUNITRAZEPAM	Otitis	0	Never tested	0.000591209	D007319	Sleep Initiation and Maintenance Disorders
	CHEMBL13280	D019966	FLUNITRAZEPAM	Substance-Related Disorders	0	Never tested	0.026388	D007319	Sleep Initiation and Maintenance Disorders
	CHEMBL13280	D015155	FLUNITRAZEPAM	Esophageal Spasm, Diffuse	0	Never tested	0.0117348	D007319	Sleep Initiation and Maintenance Disorders
	CHEMBL1329203	D001008	OCTISALATE	Anxiety Disorders	0	Never tested	0.00176024	D012878	Skin Neoplasms
	CHEMBL1329203	D003324	OCTISALATE	Coronary Artery Disease	0	Never tested	0.00155457	D012878	Skin Neoplasms
	CHEMBL1329203	D009765	OCTISALATE	Obesity	0	Never tested	0.00352679	D012878	Skin Neoplasms
	CHEMBL1329203	D010300	OCTISALATE	Parkinson Disease	0	Never tested	0.00265786	D012878	Skin Neoplasms
	CHEMBL1329203	D001172	OCTISALATE	Arthritis, Rheumatoid	0	Never tested	0.00509468	D012878	Skin Neoplasms
	CHEMBL1329203	D015212	OCTISALATE	Inflammatory Bowel Diseases	0	Never tested	0.0484996	D012878	Skin Neoplasms
	CHEMBL1329203	D008268	OCTISALATE	Macular Degeneration	0	Never tested	0.0149689	D012878	Skin Neoplasms
	CHEMBL1329203	D000787	OCTISALATE	Angina Pectoris	0	Never tested	0.00101657	D012878	Skin Neoplasms
	CHEMBL1329203	D065631	OCTISALATE	Rhinitis, Allergic	0	Never tested	0.0109166	D012878	Skin Neoplasms
	CHEMBL1329203	D001249	OCTISALATE	Asthma	0	Never tested	0.024103	D012878	Skin Neoplasms
	CHEMBL1329203	D005764	OCTISALATE	Gastroesophageal Reflux	0	Never tested	0.0273213	D012878	Skin Neoplasms
	CHEMBL1329203	D008881	OCTISALATE	Migraine Disorders	0	Never tested	0.0448454	D012878	Skin Neoplasms
	CHEMBL1329203	D004485	OCTISALATE	Eczema	0	Never tested	0.0204757	D012878	Skin Neoplasms
	CHEMBL1329203	D006937	OCTISALATE	Hypercholesterolemia	0	Never tested	0.00181619	D012878	Skin Neoplasms
	CHEMBL1329203	D001943	OCTISALATE	Breast Neoplasms	0	Never tested	0.0146613	D012878	Skin Neoplasms
	CHEMBL1329203	D002280	OCTISALATE	Carcinoma, Basal Cell	0	Never tested	0.637349	D012878	Skin Neoplasms
	CHEMBL1329203	D002386	OCTISALATE	Cataract	0	Never tested	0.00914851	D012878	Skin Neoplasms
	CHEMBL1329203	D006552	OCTISALATE	Hernia, Inguinal	0	Never tested	0.00976574	D012878	Skin Neoplasms
	CHEMBL1329203	D009203	OCTISALATE	Myocardial Infarction	0	Never tested	0.01169	D012878	Skin Neoplasms
	CHEMBL1329203	D005756	OCTISALATE	Gastritis	0	Never tested	0.0420049	D012878	Skin Neoplasms
	CHEMBL1329203	D006548	OCTISALATE	Hernia, Diaphragmatic	0	Never tested	0.00856645	D012878	Skin Neoplasms
	CHEMBL1329203	D007319	OCTISALATE	Sleep Initiation and Maintenance Disorders	0	Never tested	0.0331475	D012878	Skin Neoplasms
	CHEMBL1329203	D009290	OCTISALATE	Narcolepsy	0	Never tested	0.0221779	D012878	Skin Neoplasms
	CHEMBL1329203	D012559	OCTISALATE	Schizophrenia	0	Never tested	0.0259136	D012878	Skin Neoplasms
	CHEMBL1329203	D008180	OCTISALATE	Lupus Erythematosus, Systemic	0	Never tested	0.0260559	D012878	Skin Neoplasms
	CHEMBL1329203	D001714	OCTISALATE	Bipolar Disorder	0	Never tested	0.00608709	D012878	Skin Neoplasms
	CHEMBL1329203	D004827	OCTISALATE	Epilepsy	0	Never tested	0.0192579	D012878	Skin Neoplasms
	CHEMBL1329203	D005901	OCTISALATE	Glaucoma	0	Never tested	0.0120269	D012878	Skin Neoplasms
	CHEMBL1329203	D003863	OCTISALATE	Depression	0	Never tested	0.00624407	D012878	Skin Neoplasms
	CHEMBL1329203	D010003	OCTISALATE	Osteoarthritis	0	Never tested	0.0177934	D012878	Skin Neoplasms
	CHEMBL1329203	D001281	OCTISALATE	Atrial Fibrillation	0	Never tested	0.0287057	D012878	Skin Neoplasms
	CHEMBL1329203	D006973	OCTISALATE	Hypertension	0	Never tested	0.0202444	D012878	Skin Neoplasms
	CHEMBL1329203	D006327	OCTISALATE	Heart Block	0	Never tested	0.00302841	D012878	Skin Neoplasms
	CHEMBL1329203	D055623	OCTISALATE	Keratosis, Actinic	0	Never tested	0.114676	D012878	Skin Neoplasms
	CHEMBL1329203	D001991	OCTISALATE	Bronchitis	0	Never tested	0.0124585	D012878	Skin Neoplasms
	CHEMBL1329203	D008175	OCTISALATE	Lung Neoplasms	0	Never tested	0.00451181	D012878	Skin Neoplasms
	CHEMBL1329203	D008545	OCTISALATE	Melanoma	0	Never tested	0.530181	D012878	Skin Neoplasms
	CHEMBL1329203	D008228	OCTISALATE	Lymphoma, Non-Hodgkin	0	Never tested	0.0010476	D012878	Skin Neoplasms
	CHEMBL1329203	D002294	OCTISALATE	Carcinoma, Squamous Cell	0	Never tested	0.0989256	D012878	Skin Neoplasms
	CHEMBL1329203	D002349	OCTISALATE	Carpal Tunnel Syndrome	0	Never tested	0.0268113	D012878	Skin Neoplasms
	CHEMBL1329203	D016883	OCTISALATE	Diabetic Ketoacidosis	0	Never tested	0.00620252	D012878	Skin Neoplasms
	CHEMBL1329203	D001749	OCTISALATE	Urinary Bladder Neoplasms	0	Never tested	0.0207584	D012878	Skin Neoplasms
	CHEMBL1329203	D007889	OCTISALATE	Leiomyoma	0	Never tested	0.00237163	D012878	Skin Neoplasms
	CHEMBL1329203	D018798	OCTISALATE	Anemia, Iron-Deficiency	0	Never tested	0.0115059	D012878	Skin Neoplasms
	CHEMBL1329203	D000380	OCTISALATE	Agranulocytosis	0	Never tested	0.0174487	D012878	Skin Neoplasms
	CHEMBL1329203	D012893	OCTISALATE	Sleep Wake Disorders	0	Never tested	0.0135465	D012878	Skin Neoplasms
	CHEMBL1329203	D006429	OCTISALATE	Hemiplegia	0	Never tested	0.00514156	D012878	Skin Neoplasms
	CHEMBL1329203	D011655	OCTISALATE	Pulmonary Embolism	0	Never tested	0.0141391	D012878	Skin Neoplasms
	CHEMBL1329203	D009202	OCTISALATE	Cardiomyopathies	0	Never tested	0.0153657	D012878	Skin Neoplasms
	CHEMBL1329203	D013345	OCTISALATE	Subarachnoid Hemorrhage	0	Never tested	0.00397237	D012878	Skin Neoplasms
	CHEMBL1329203	D002543	OCTISALATE	Cerebral Hemorrhage	0	Never tested	0.000862032	D012878	Skin Neoplasms
	CHEMBL1329203	D002544	OCTISALATE	Cerebral Infarction	0	Never tested	0.00132355	D012878	Skin Neoplasms
	CHEMBL1329203	D050197	OCTISALATE	Arteriosclerosis	0	Never tested	0.00238943	D012878	Skin Neoplasms
	CHEMBL1329203	D010689	OCTISALATE	Phlebitis	0	Never tested	0.0109025	D012878	Skin Neoplasms
	CHEMBL1329203	D006484	OCTISALATE	Hemorrhoids	0	Never tested	0.00290709	D012878	Skin Neoplasms
	CHEMBL1329203	D007022	OCTISALATE	Hypotension	0	Never tested	0.0106994	D012878	Skin Neoplasms
	CHEMBL1329203	D012852	OCTISALATE	Sinusitis	0	Never tested	0.00415259	D012878	Skin Neoplasms
	CHEMBL1329203	D010996	OCTISALATE	Pleural Effusion	0	Never tested	0.00431946	D012878	Skin Neoplasms
	CHEMBL1329203	D011030	OCTISALATE	Pneumothorax	0	Never tested	0.000357845	D012878	Skin Neoplasms
	CHEMBL1329203	D014060	OCTISALATE	Tongue Diseases	0	Status unknown	0.00323016	D012878	Skin Neoplasms
	CHEMBL1329203	D004941	OCTISALATE	Esophagitis	0	Never tested	0.0440692	D012878	Skin Neoplasms
	CHEMBL1329203	D013276	OCTISALATE	Stomach Ulcer	0	Never tested	0.00720188	D012878	Skin Neoplasms
	CHEMBL1329203	D004415	OCTISALATE	Dyspepsia	0	Never tested	0.00454946	D012878	Skin Neoplasms
	CHEMBL1329203	D002769	OCTISALATE	Cholelithiasis	0	Never tested	0.0060639	D012878	Skin Neoplasms
	CHEMBL1329203	D002764	OCTISALATE	Cholecystitis	0	Never tested	0.0176795	D012878	Skin Neoplasms
	CHEMBL1329203	D010195	OCTISALATE	Pancreatitis	0	Never tested	0.000660292	D012878	Skin Neoplasms
	CHEMBL1329203	D008286	OCTISALATE	Malabsorption Syndromes	0	Never tested	0.0177219	D012878	Skin Neoplasms
	CHEMBL1329203	D002481	OCTISALATE	Cellulitis	0	Never tested	0.0106406	D012878	Skin Neoplasms
	CHEMBL1329203	D011537	OCTISALATE	Pruritus	0	Never tested	0.00828691	D012878	Skin Neoplasms
	CHEMBL1329203	D008010	OCTISALATE	Lichen Planus	0	Never tested	0.00282431	D012878	Skin Neoplasms
	CHEMBL1329203	D017492	OCTISALATE	Keratosis, Seborrheic	0	Never tested	0.050317	D012878	Skin Neoplasms
	CHEMBL1329203	D011704	OCTISALATE	Pyelonephritis	0	Never tested	0.00415702	D012878	Skin Neoplasms
	CHEMBL1329203	D058186	OCTISALATE	Acute Kidney Injury	0	Never tested	0.0130218	D012878	Skin Neoplasms
	CHEMBL1329203	D007676	OCTISALATE	Kidney Failure, Chronic	0	Never tested	0.0105759	D012878	Skin Neoplasms
	CHEMBL1329203	D003556	OCTISALATE	Cystitis	0	Never tested	0.00366454	D012878	Skin Neoplasms
	CHEMBL1329203	D011470	OCTISALATE	Prostatic Hyperplasia	0	Never tested	0.00119138	D012878	Skin Neoplasms
	CHEMBL1329203	D011472	OCTISALATE	Prostatitis	0	Never tested	0.00544032	D012878	Skin Neoplasms
	CHEMBL1329203	D005348	OCTISALATE	Fibrocystic Breast Disease	0	Never tested	0.0323257	D012878	Skin Neoplasms
	CHEMBL1329203	D006177	OCTISALATE	Gynecomastia	0	Never tested	0.00540222	D012878	Skin Neoplasms
	CHEMBL1329203	D004715	OCTISALATE	Endometriosis	0	Never tested	0.0075842	D012878	Skin Neoplasms
	CHEMBL1329203	D003680	OCTISALATE	Deglutition Disorders	0	Never tested	0.0227702	D012878	Skin Neoplasms
	CHEMBL1329203	D001201	OCTISALATE	Ascites	0	Never tested	0.0182158	D012878	Skin Neoplasms
	CHEMBL1329203	D005076	OCTISALATE	Exanthema	0	Never tested	0.00382887	D012878	Skin Neoplasms
	CHEMBL1329203	D014717	OCTISALATE	Vertigo	0	Never tested	0.00337167	D012878	Skin Neoplasms
	CHEMBL1329203	D013575	OCTISALATE	Syncope	0	Never tested	0.00493904	D012878	Skin Neoplasms
	CHEMBL1329203	D007766	OCTISALATE	Lacrimal Apparatus Diseases	0	Never tested	0.00611103	D012878	Skin Neoplasms
	CHEMBL1329203	D006471	OCTISALATE	Gastrointestinal Hemorrhage	0	Never tested	0.00562428	D012878	Skin Neoplasms
	CHEMBL1329203	D010437	OCTISALATE	Peptic Ulcer	0	Never tested	0.00200162	D012878	Skin Neoplasms
	CHEMBL1329203	D005921	OCTISALATE	Glomerulonephritis	0	Never tested	0.00917013	D012878	Skin Neoplasms
	CHEMBL1329203	D006333	OCTISALATE	Heart Failure	0	Never tested	0.0148865	D012878	Skin Neoplasms
	CHEMBL1329203	D006547	OCTISALATE	Hernia	0	Never tested	0.00818291	D012878	Skin Neoplasms
	CHEMBL1329203	D006689	OCTISALATE	Hodgkin Disease	0	Never tested	0.0145077	D012878	Skin Neoplasms
	CHEMBL1329203	D008113	OCTISALATE	Liver Neoplasms	0	Never tested	0.00567738	D012878	Skin Neoplasms
	CHEMBL1329203	D010051	OCTISALATE	Ovarian Neoplasms	0	Never tested	0.00317355	D012878	Skin Neoplasms
	CHEMBL1329203	D011471	OCTISALATE	Prostatic Neoplasms	0	Never tested	0.0195558	D012878	Skin Neoplasms
	CHEMBL1329203	D000647	OCTISALATE	Amnesia	0	Never tested	0.00839432	D012878	Skin Neoplasms
	CHEMBL1329203	D007951	OCTISALATE	Leukemia, Myeloid	0	Never tested	0.0231383	D012878	Skin Neoplasms
	CHEMBL1329203	D000152	OCTISALATE	Acne Vulgaris	0	Never tested	0.0114585	D012878	Skin Neoplasms
	CHEMBL1329203	D000740	OCTISALATE	Anemia	0	Never tested	0.00372979	D012878	Skin Neoplasms
	CHEMBL1329203	D001064	OCTISALATE	Appendicitis	0	Never tested	0.00332753	D012878	Skin Neoplasms
	CHEMBL1329203	D003248	OCTISALATE	Constipation	0	Never tested	0.00185601	D012878	Skin Neoplasms
	CHEMBL1329203	D015352	OCTISALATE	Dry Eye Syndromes	0	Never tested	0.0110017	D012878	Skin Neoplasms
	CHEMBL1329203	D004381	OCTISALATE	Duodenal Ulcer	0	Never tested	0.00419721	D012878	Skin Neoplasms
	CHEMBL1329203	D015837	OCTISALATE	Vestibular Diseases	0	Never tested	0.014477	D012878	Skin Neoplasms
	CHEMBL1329203	D005705	OCTISALATE	Gallbladder Diseases	0	Never tested	0.00647351	D012878	Skin Neoplasms
	CHEMBL1329203	D006073	OCTISALATE	Gout	0	Never tested	0.0172973	D012878	Skin Neoplasms
	CHEMBL1329203	D001145	OCTISALATE	Arrhythmias, Cardiac	0	Never tested	0.00346664	D012878	Skin Neoplasms
	CHEMBL1329203	D043183	OCTISALATE	Irritable Bowel Syndrome	0	Never tested	0.00588868	D012878	Skin Neoplasms
	CHEMBL1329203	D001851	OCTISALATE	Bone Diseases, Metabolic	0	Never tested	0.00468677	D012878	Skin Neoplasms
	CHEMBL1329203	D010024	OCTISALATE	Osteoporosis	0	Never tested	0.0105218	D012878	Skin Neoplasms
	CHEMBL1329203	D009443	OCTISALATE	Neuritis	0	Never tested	0.00950259	D012878	Skin Neoplasms
	CHEMBL1329203	D010538	OCTISALATE	Peritonitis	0	Never tested	0.0145999	D012878	Skin Neoplasms
	CHEMBL1329203	D010998	OCTISALATE	Pleurisy	0	Never tested	0.00399077	D012878	Skin Neoplasms
	CHEMBL1329203	D011565	OCTISALATE	Psoriasis	0	Never tested	0.00584295	D012878	Skin Neoplasms
	CHEMBL1329203	D012163	OCTISALATE	Retinal Detachment	0	Never tested	0.0078455	D012878	Skin Neoplasms
	CHEMBL1329203	D012393	OCTISALATE	Rosacea	0	Never tested	0.0248281	D012878	Skin Neoplasms
	CHEMBL1329203	D006042	OCTISALATE	Goiter	0	Never tested	0.00928207	D012878	Skin Neoplasms
	CHEMBL1329203	D002546	OCTISALATE	Ischemic Attack, Transient	0	Never tested	0.00573435	D012878	Skin Neoplasms
	CHEMBL1329203	D000083242	OCTISALATE	Ischemic Stroke	0	Never tested	0.00672281	D012878	Skin Neoplasms
	CHEMBL1329203	D012891	OCTISALATE	Sleep Apnea Syndromes	0	Never tested	0.0161472	D012878	Skin Neoplasms
	CHEMBL1329203	D013921	OCTISALATE	Thrombocytopenia	0	Never tested	0.0221847	D012878	Skin Neoplasms
	CHEMBL1329203	D000075224	OCTISALATE	Cardiac Conduction System Disease	0	Never tested	0.00189087	D012878	Skin Neoplasms
	CHEMBL1329203	D003731	OCTISALATE	Dental Caries	0	Never tested	0.0232824	D012878	Skin Neoplasms
	CHEMBL1329203	D005242	OCTISALATE	Fecal Incontinence	0	Never tested	0.00244016	D012878	Skin Neoplasms
	CHEMBL1329203	D016055	OCTISALATE	Urinary Retention	0	Never tested	0.0569292	D012878	Skin Neoplasms
	CHEMBL1329203	D011141	OCTISALATE	Polyuria	0	Never tested	0.000854244	D012878	Skin Neoplasms
	CHEMBL1329203	D007762	OCTISALATE	Labyrinthitis	0	Never tested	0.00336204	D012878	Skin Neoplasms
	CHEMBL1329203	D009260	OCTISALATE	Nail Diseases	0	Never tested	0.0490639	D012878	Skin Neoplasms
	CHEMBL1329203	D016491	OCTISALATE	Peripheral Vascular Diseases	0	Never tested	0.0131534	D012878	Skin Neoplasms
	CHEMBL1329203	D011111	OCTISALATE	Polymyalgia Rheumatica	0	Never tested	0.000197183	D012878	Skin Neoplasms
	CHEMBL1329203	D013118	OCTISALATE	Spinal Cord Diseases	0	Never tested	0.0208277	D012878	Skin Neoplasms
	CHEMBL1329203	D014581	OCTISALATE	Urticaria	0	Never tested	0.0308947	D012878	Skin Neoplasms
	CHEMBL1329203	D014648	OCTISALATE	Varicose Veins	0	Never tested	0.00685462	D012878	Skin Neoplasms
	CHEMBL1329203	D010031	OCTISALATE	Otitis	0	Never tested	0.0108451	D012878	Skin Neoplasms
	CHEMBL1329203	D019966	OCTISALATE	Substance-Related Disorders	0	Never tested	0.0185348	D012878	Skin Neoplasms
	CHEMBL1329203	D015155	OCTISALATE	Esophageal Spasm, Diffuse	0	Never tested	0.00543578	D012878	Skin Neoplasms
	CHEMBL1331216	D001289	HYOSCYAMINE	Attention Deficit Disorder with Hyperactivity	0	Never tested	0.0288369	D010437 ||| D043183	Peptic Ulcer ||| Irritable Bowel Syndrome
	CHEMBL1331216	D001008	HYOSCYAMINE	Anxiety Disorders	0	Never tested	0.000241476	D010437 ||| D043183	Peptic Ulcer ||| Irritable Bowel Syndrome
	CHEMBL1331216	D013313	HYOSCYAMINE	Stress Disorders, Post-Traumatic	0	Never tested	0.0120043	D010437 ||| D043183	Peptic Ulcer ||| Irritable Bowel Syndrome
	CHEMBL1331216	D000856	HYOSCYAMINE	Anorexia Nervosa	0	Never tested	0.00271059	D010437 ||| D043183	Peptic Ulcer ||| Irritable Bowel Syndrome
	CHEMBL1331216	D015228	HYOSCYAMINE	Hypertriglyceridemia	0	Never tested	0.0133836	D010437 ||| D043183	Peptic Ulcer ||| Irritable Bowel Syndrome
	CHEMBL1331216	D003324	HYOSCYAMINE	Coronary Artery Disease	0	Never tested	0.0396186	D010437 ||| D043183	Peptic Ulcer ||| Irritable Bowel Syndrome
	CHEMBL1331216	D009765	HYOSCYAMINE	Obesity	0	Never tested	0.00351232	D010437 ||| D043183	Peptic Ulcer ||| Irritable Bowel Syndrome
	CHEMBL1331216	D010300	HYOSCYAMINE	Parkinson Disease	0	Never tested	0.0104589	D010437 ||| D043183	Peptic Ulcer ||| Irritable Bowel Syndrome
	CHEMBL1331216	D013771	HYOSCYAMINE	Tetralogy of Fallot	0	Never tested	0.0206161	D010437 ||| D043183	Peptic Ulcer ||| Irritable Bowel Syndrome
	CHEMBL1331216	D001172	HYOSCYAMINE	Arthritis, Rheumatoid	0	Never tested	0.0117434	D010437 ||| D043183	Peptic Ulcer ||| Irritable Bowel Syndrome
	CHEMBL1331216	D003424	HYOSCYAMINE	Crohn Disease	0	Never tested	0.0702367	D010437 ||| D043183	Peptic Ulcer ||| Irritable Bowel Syndrome
	CHEMBL1331216	D003093	HYOSCYAMINE	Colitis, Ulcerative	0	Never tested	0.0134794	D010437 ||| D043183	Peptic Ulcer ||| Irritable Bowel Syndrome
	CHEMBL1331216	D015212	HYOSCYAMINE	Inflammatory Bowel Diseases	0	Never tested	0.0168834	D010437 ||| D043183	Peptic Ulcer ||| Irritable Bowel Syndrome
	CHEMBL1331216	D002761	HYOSCYAMINE	Cholangitis	0	Never tested	0.00562992	D010437 ||| D043183	Peptic Ulcer ||| Irritable Bowel Syndrome
	CHEMBL1331216	D017098	HYOSCYAMINE	IgA Deficiency	0	Status unknown	0.0126856	D010437 ||| D043183	Peptic Ulcer ||| Irritable Bowel Syndrome
	CHEMBL1331216	D008268	HYOSCYAMINE	Macular Degeneration	0	Never tested	0.00888227	D010437 ||| D043183	Peptic Ulcer ||| Irritable Bowel Syndrome
	CHEMBL1331216	D034381	HYOSCYAMINE	Hearing Loss	0	Never tested	0.0102612	D010437 ||| D043183	Peptic Ulcer ||| Irritable Bowel Syndrome
	CHEMBL1331216	D000505	HYOSCYAMINE	Alopecia	0	Never tested	0.00796849	D010437 ||| D043183	Peptic Ulcer ||| Irritable Bowel Syndrome
	CHEMBL1331216	D019226	HYOSCYAMINE	Oral Ulcer	0	Never tested	0.185211	D010437 ||| D043183	Peptic Ulcer ||| Irritable Bowel Syndrome
	CHEMBL1331216	D000787	HYOSCYAMINE	Angina Pectoris	0	Never tested	0.0525264	D010437 ||| D043183	Peptic Ulcer ||| Irritable Bowel Syndrome
	CHEMBL1331216	D065631	HYOSCYAMINE	Rhinitis, Allergic	0	Never tested	0.0557785	D010437 ||| D043183	Peptic Ulcer ||| Irritable Bowel Syndrome
	CHEMBL1331216	D001249	HYOSCYAMINE	Asthma	0	Never tested	0.00763008	D010437 ||| D043183	Peptic Ulcer ||| Irritable Bowel Syndrome
	CHEMBL1331216	D005764	HYOSCYAMINE	Gastroesophageal Reflux	0	Never tested	0.0236005	D010437 ||| D043183	Peptic Ulcer ||| Irritable Bowel Syndrome
	CHEMBL1331216	D007037	HYOSCYAMINE	Hypothyroidism	0	Never tested	0.084795	D010437 ||| D043183	Peptic Ulcer ||| Irritable Bowel Syndrome
	CHEMBL1331216	D008881	HYOSCYAMINE	Migraine Disorders	0	Never tested	0.0815968	D010437 ||| D043183	Peptic Ulcer ||| Irritable Bowel Syndrome
	CHEMBL1331216	D004485	HYOSCYAMINE	Eczema	0	Never tested	0.122707	D010437 ||| D043183	Peptic Ulcer ||| Irritable Bowel Syndrome
	CHEMBL1331216	D006937	HYOSCYAMINE	Hypercholesterolemia	0	Never tested	0.0636773	D010437 ||| D043183	Peptic Ulcer ||| Irritable Bowel Syndrome
	CHEMBL1331216	D012626	HYOSCYAMINE	Sebaceous Gland Neoplasms	0	Status unknown	0.0138857	D010437 ||| D043183	Peptic Ulcer ||| Irritable Bowel Syndrome
	CHEMBL1331216	D001943	HYOSCYAMINE	Breast Neoplasms	0	Never tested	0.0228559	D010437 ||| D043183	Peptic Ulcer ||| Irritable Bowel Syndrome
	CHEMBL1331216	D002280	HYOSCYAMINE	Carcinoma, Basal Cell	0	Never tested	0.0107815	D010437 ||| D043183	Peptic Ulcer ||| Irritable Bowel Syndrome
	CHEMBL1331216	D000230	HYOSCYAMINE	Adenocarcinoma	0	Never tested	0.0251344	D010437 ||| D043183	Peptic Ulcer ||| Irritable Bowel Syndrome
	CHEMBL1331216	D002386	HYOSCYAMINE	Cataract	0	Never tested	0.0308089	D010437 ||| D043183	Peptic Ulcer ||| Irritable Bowel Syndrome
	CHEMBL1331216	D006552	HYOSCYAMINE	Hernia, Inguinal	0	Never tested	0.0018738	D010437 ||| D043183	Peptic Ulcer ||| Irritable Bowel Syndrome
	CHEMBL1331216	D012005	HYOSCYAMINE	Rectal Prolapse	0	Status unknown	0.0125219	D010437 ||| D043183	Peptic Ulcer ||| Irritable Bowel Syndrome
	CHEMBL1331216	D014029	HYOSCYAMINE	Tobacco Use Disorder	0	Never tested	0.00954702	D010437 ||| D043183	Peptic Ulcer ||| Irritable Bowel Syndrome
	CHEMBL1331216	D009203	HYOSCYAMINE	Myocardial Infarction	0	Never tested	0.00650407	D010437 ||| D043183	Peptic Ulcer ||| Irritable Bowel Syndrome
	CHEMBL1331216	D005756	HYOSCYAMINE	Gastritis	0	Never tested	0.0186442	D010437 ||| D043183	Peptic Ulcer ||| Irritable Bowel Syndrome
	CHEMBL1331216	D006548	HYOSCYAMINE	Hernia, Diaphragmatic	0	Never tested	0.0420169	D010437 ||| D043183	Peptic Ulcer ||| Irritable Bowel Syndrome
	CHEMBL1331216	D000076385	HYOSCYAMINE	Diverticular Diseases	0	Never tested	0.00994146	D010437 ||| D043183	Peptic Ulcer ||| Irritable Bowel Syndrome
	CHEMBL1331216	D007319	HYOSCYAMINE	Sleep Initiation and Maintenance Disorders	0	Never tested	0.00965747	D010437 ||| D043183	Peptic Ulcer ||| Irritable Bowel Syndrome
	CHEMBL1331216	D009290	HYOSCYAMINE	Narcolepsy	0	Never tested	0.0493795	D010437 ||| D043183	Peptic Ulcer ||| Irritable Bowel Syndrome
	CHEMBL1331216	D003922	HYOSCYAMINE	Diabetes Mellitus, Type 1	0	Never tested	0.0287037	D010437 ||| D043183	Peptic Ulcer ||| Irritable Bowel Syndrome
	CHEMBL1331216	D002446	HYOSCYAMINE	Celiac Disease	0	Never tested	0.00319787	D010437 ||| D043183	Peptic Ulcer ||| Irritable Bowel Syndrome
	CHEMBL1331216	D008105	HYOSCYAMINE	Liver Cirrhosis, Biliary	0	Never tested	0.159447	D010437 ||| D043183	Peptic Ulcer ||| Irritable Bowel Syndrome
	CHEMBL1331216	D014820	HYOSCYAMINE	Vitiligo	0	Never tested	0.0150746	D010437 ||| D043183	Peptic Ulcer ||| Irritable Bowel Syndrome
	CHEMBL1331216	D009798	HYOSCYAMINE	Ocular Hypertension	0	Never tested	0.00446743	D010437 ||| D043183	Peptic Ulcer ||| Irritable Bowel Syndrome
	CHEMBL1331216	D009447	HYOSCYAMINE	Neuroblastoma	0	Never tested	0.0394887	D010437 ||| D043183	Peptic Ulcer ||| Irritable Bowel Syndrome
	CHEMBL1331216	D012559	HYOSCYAMINE	Schizophrenia	0	Never tested	0.00424061	D010437 ||| D043183	Peptic Ulcer ||| Irritable Bowel Syndrome
	CHEMBL1331216	D000690	HYOSCYAMINE	Amyotrophic Lateral Sclerosis	0	Never tested	0.0276808	D010437 ||| D043183	Peptic Ulcer ||| Irritable Bowel Syndrome
	CHEMBL1331216	D008180	HYOSCYAMINE	Lupus Erythematosus, Systemic	0	Never tested	0.0320119	D010437 ||| D043183	Peptic Ulcer ||| Irritable Bowel Syndrome
	CHEMBL1331216	D000437	HYOSCYAMINE	Alcoholism	0	Never tested	0.325032	D010437 ||| D043183	Peptic Ulcer ||| Irritable Bowel Syndrome
	CHEMBL1331216	D000067877	HYOSCYAMINE	Autism Spectrum Disorder	0	Never tested	0.020268	D010437 ||| D043183	Peptic Ulcer ||| Irritable Bowel Syndrome
	CHEMBL1331216	D001714	HYOSCYAMINE	Bipolar Disorder	0	Never tested	0.0219867	D010437 ||| D043183	Peptic Ulcer ||| Irritable Bowel Syndrome
	CHEMBL1331216	D009771	HYOSCYAMINE	Obsessive-Compulsive Disorder	0	Never tested	0.00465266	D010437 ||| D043183	Peptic Ulcer ||| Irritable Bowel Syndrome
	CHEMBL1331216	D003924	HYOSCYAMINE	Diabetes Mellitus, Type 2	0	Never tested	0.00967882	D010437 ||| D043183	Peptic Ulcer ||| Irritable Bowel Syndrome
	CHEMBL1331216	D000544	HYOSCYAMINE	Alzheimer Disease	0	Never tested	0.056416	D010437 ||| D043183	Peptic Ulcer ||| Irritable Bowel Syndrome
	CHEMBL1331216	D004827	HYOSCYAMINE	Epilepsy	0	Never tested	0.0330074	D010437 ||| D043183	Peptic Ulcer ||| Irritable Bowel Syndrome
	CHEMBL1331216	D005901	HYOSCYAMINE	Glaucoma	0	Never tested	0.00378771	D010437 ||| D043183	Peptic Ulcer ||| Irritable Bowel Syndrome
	CHEMBL1331216	D051436	HYOSCYAMINE	Renal Insufficiency, Chronic	0	Never tested	0.0018604	D010437 ||| D043183	Peptic Ulcer ||| Irritable Bowel Syndrome
	CHEMBL1331216	D013167	HYOSCYAMINE	Spondylitis, Ankylosing	0	Never tested	0.00531249	D010437 ||| D043183	Peptic Ulcer ||| Irritable Bowel Syndrome
	CHEMBL1331216	D003863	HYOSCYAMINE	Depression	0	Never tested	0.106046	D010437 ||| D043183	Peptic Ulcer ||| Irritable Bowel Syndrome
	CHEMBL1331216	D010003	HYOSCYAMINE	Osteoarthritis	0	Never tested	0.04028	D010437 ||| D043183	Peptic Ulcer ||| Irritable Bowel Syndrome
	CHEMBL1331216	D000419	HYOSCYAMINE	Albuminuria	0	Never tested	0.0398943	D010437 ||| D043183	Peptic Ulcer ||| Irritable Bowel Syndrome
	CHEMBL1331216	D001281	HYOSCYAMINE	Atrial Fibrillation	0	Never tested	0.0101235	D010437 ||| D043183	Peptic Ulcer ||| Irritable Bowel Syndrome
	CHEMBL1331216	D006973	HYOSCYAMINE	Hypertension	0	Never tested	0.0194562	D010437 ||| D043183	Peptic Ulcer ||| Irritable Bowel Syndrome
	CHEMBL1331216	D006327	HYOSCYAMINE	Heart Block	0	Never tested	0.0077201	D010437 ||| D043183	Peptic Ulcer ||| Irritable Bowel Syndrome
	CHEMBL1331216	D055623	HYOSCYAMINE	Keratosis, Actinic	0	Never tested	0.00445764	D010437 ||| D043183	Peptic Ulcer ||| Irritable Bowel Syndrome
	CHEMBL1331216	D001991	HYOSCYAMINE	Bronchitis	0	Never tested	0.00189044	D010437 ||| D043183	Peptic Ulcer ||| Irritable Bowel Syndrome
	CHEMBL1331216	D008175	HYOSCYAMINE	Lung Neoplasms	0	Never tested	0.120825	D010437 ||| D043183	Peptic Ulcer ||| Irritable Bowel Syndrome
	CHEMBL1331216	D008545	HYOSCYAMINE	Melanoma	0	Never tested	0.0116251	D010437 ||| D043183	Peptic Ulcer ||| Irritable Bowel Syndrome
	CHEMBL1331216	D008228	HYOSCYAMINE	Lymphoma, Non-Hodgkin	0	Never tested	0.208917	D010437 ||| D043183	Peptic Ulcer ||| Irritable Bowel Syndrome
	CHEMBL1331216	D002294	HYOSCYAMINE	Carcinoma, Squamous Cell	0	Never tested	0.0174641	D010437 ||| D043183	Peptic Ulcer ||| Irritable Bowel Syndrome
	CHEMBL1331216	D002349	HYOSCYAMINE	Carpal Tunnel Syndrome	0	Never tested	0.00286841	D010437 ||| D043183	Peptic Ulcer ||| Irritable Bowel Syndrome
	CHEMBL1331216	D016883	HYOSCYAMINE	Diabetic Ketoacidosis	0	Never tested	0.0212295	D010437 ||| D043183	Peptic Ulcer ||| Irritable Bowel Syndrome
	CHEMBL1331216	D001749	HYOSCYAMINE	Urinary Bladder Neoplasms	0	Never tested	0.0474898	D010437 ||| D043183	Peptic Ulcer ||| Irritable Bowel Syndrome
	CHEMBL1331216	D007889	HYOSCYAMINE	Leiomyoma	0	Never tested	0.00702759	D010437 ||| D043183	Peptic Ulcer ||| Irritable Bowel Syndrome
	CHEMBL1331216	D018798	HYOSCYAMINE	Anemia, Iron-Deficiency	0	Never tested	0.00463694	D010437 ||| D043183	Peptic Ulcer ||| Irritable Bowel Syndrome
	CHEMBL1331216	D000380	HYOSCYAMINE	Agranulocytosis	0	Never tested	0.0687561	D010437 ||| D043183	Peptic Ulcer ||| Irritable Bowel Syndrome
	CHEMBL1331216	D012893	HYOSCYAMINE	Sleep Wake Disorders	0	Never tested	0.00858612	D010437 ||| D043183	Peptic Ulcer ||| Irritable Bowel Syndrome
	CHEMBL1331216	D006429	HYOSCYAMINE	Hemiplegia	0	Never tested	0.00203657	D010437 ||| D043183	Peptic Ulcer ||| Irritable Bowel Syndrome
	CHEMBL1331216	D011655	HYOSCYAMINE	Pulmonary Embolism	0	Never tested	0.00204238	D010437 ||| D043183	Peptic Ulcer ||| Irritable Bowel Syndrome
	CHEMBL1331216	D009202	HYOSCYAMINE	Cardiomyopathies	0	Never tested	0.00355723	D010437 ||| D043183	Peptic Ulcer ||| Irritable Bowel Syndrome
	CHEMBL1331216	D013345	HYOSCYAMINE	Subarachnoid Hemorrhage	0	Never tested	0.00817939	D010437 ||| D043183	Peptic Ulcer ||| Irritable Bowel Syndrome
	CHEMBL1331216	D002543	HYOSCYAMINE	Cerebral Hemorrhage	0	Never tested	0.0176413	D010437 ||| D043183	Peptic Ulcer ||| Irritable Bowel Syndrome
	CHEMBL1331216	D002544	HYOSCYAMINE	Cerebral Infarction	0	Never tested	0.0271314	D010437 ||| D043183	Peptic Ulcer ||| Irritable Bowel Syndrome
	CHEMBL1331216	D050197	HYOSCYAMINE	Arteriosclerosis	0	Never tested	0.00618989	D010437 ||| D043183	Peptic Ulcer ||| Irritable Bowel Syndrome
	CHEMBL1331216	D010689	HYOSCYAMINE	Phlebitis	0	Never tested	0.0108834	D010437 ||| D043183	Peptic Ulcer ||| Irritable Bowel Syndrome
	CHEMBL1331216	D006484	HYOSCYAMINE	Hemorrhoids	0	Never tested	0.00096394	D010437 ||| D043183	Peptic Ulcer ||| Irritable Bowel Syndrome
	CHEMBL1331216	D007022	HYOSCYAMINE	Hypotension	0	Never tested	0.00836698	D010437 ||| D043183	Peptic Ulcer ||| Irritable Bowel Syndrome
	CHEMBL1331216	D012852	HYOSCYAMINE	Sinusitis	0	Never tested	0.135327	D010437 ||| D043183	Peptic Ulcer ||| Irritable Bowel Syndrome
	CHEMBL1331216	D010996	HYOSCYAMINE	Pleural Effusion	0	Never tested	0.00867486	D010437 ||| D043183	Peptic Ulcer ||| Irritable Bowel Syndrome
	CHEMBL1331216	D011030	HYOSCYAMINE	Pneumothorax	0	Never tested	0.0341827	D010437 ||| D043183	Peptic Ulcer ||| Irritable Bowel Syndrome
	CHEMBL1331216	D014060	HYOSCYAMINE	Tongue Diseases	0	Status unknown	0.00512933	D010437 ||| D043183	Peptic Ulcer ||| Irritable Bowel Syndrome
	CHEMBL1331216	D004941	HYOSCYAMINE	Esophagitis	0	Never tested	0.0508617	D010437 ||| D043183	Peptic Ulcer ||| Irritable Bowel Syndrome
	CHEMBL1331216	D013276	HYOSCYAMINE	Stomach Ulcer	0	Never tested	0.816727	D010437 ||| D043183	Peptic Ulcer ||| Irritable Bowel Syndrome
	CHEMBL1331216	D004415	HYOSCYAMINE	Dyspepsia	0	Phase unknown	0.0386598	D010437 ||| D043183	Peptic Ulcer ||| Irritable Bowel Syndrome
	CHEMBL1331216	D002769	HYOSCYAMINE	Cholelithiasis	0	Never tested	0.00887155	D010437 ||| D043183	Peptic Ulcer ||| Irritable Bowel Syndrome
	CHEMBL1331216	D002764	HYOSCYAMINE	Cholecystitis	0	Never tested	0.00953521	D010437 ||| D043183	Peptic Ulcer ||| Irritable Bowel Syndrome
	CHEMBL1331216	D010195	HYOSCYAMINE	Pancreatitis	0	Never tested	0.00756702	D010437 ||| D043183	Peptic Ulcer ||| Irritable Bowel Syndrome
	CHEMBL1331216	D008286	HYOSCYAMINE	Malabsorption Syndromes	0	Never tested	0.0331527	D010437 ||| D043183	Peptic Ulcer ||| Irritable Bowel Syndrome
	CHEMBL1331216	D002481	HYOSCYAMINE	Cellulitis	0	Never tested	0.036679	D010437 ||| D043183	Peptic Ulcer ||| Irritable Bowel Syndrome
	CHEMBL1331216	D011537	HYOSCYAMINE	Pruritus	0	Never tested	0.00972299	D010437 ||| D043183	Peptic Ulcer ||| Irritable Bowel Syndrome
	CHEMBL1331216	D008010	HYOSCYAMINE	Lichen Planus	0	Never tested	0.0143335	D010437 ||| D043183	Peptic Ulcer ||| Irritable Bowel Syndrome
	CHEMBL1331216	D017492	HYOSCYAMINE	Keratosis, Seborrheic	0	Never tested	0.0135988	D010437 ||| D043183	Peptic Ulcer ||| Irritable Bowel Syndrome
	CHEMBL1331216	D011704	HYOSCYAMINE	Pyelonephritis	0	Never tested	0.00837363	D010437 ||| D043183	Peptic Ulcer ||| Irritable Bowel Syndrome
	CHEMBL1331216	D058186	HYOSCYAMINE	Acute Kidney Injury	0	Never tested	0.0174649	D010437 ||| D043183	Peptic Ulcer ||| Irritable Bowel Syndrome
	CHEMBL1331216	D007676	HYOSCYAMINE	Kidney Failure, Chronic	0	Never tested	0.0286648	D010437 ||| D043183	Peptic Ulcer ||| Irritable Bowel Syndrome
	CHEMBL1331216	D003556	HYOSCYAMINE	Cystitis	0	Never tested	0.00480182	D010437 ||| D043183	Peptic Ulcer ||| Irritable Bowel Syndrome
	CHEMBL1331216	D011470	HYOSCYAMINE	Prostatic Hyperplasia	0	Never tested	0.00168237	D010437 ||| D043183	Peptic Ulcer ||| Irritable Bowel Syndrome
	CHEMBL1331216	D011472	HYOSCYAMINE	Prostatitis	0	Never tested	0.00462325	D010437 ||| D043183	Peptic Ulcer ||| Irritable Bowel Syndrome
	CHEMBL1331216	D005348	HYOSCYAMINE	Fibrocystic Breast Disease	0	Never tested	0.0186957	D010437 ||| D043183	Peptic Ulcer ||| Irritable Bowel Syndrome
	CHEMBL1331216	D006177	HYOSCYAMINE	Gynecomastia	0	Never tested	0.0108555	D010437 ||| D043183	Peptic Ulcer ||| Irritable Bowel Syndrome
	CHEMBL1331216	D004715	HYOSCYAMINE	Endometriosis	0	Never tested	0.0342331	D010437 ||| D043183	Peptic Ulcer ||| Irritable Bowel Syndrome
	CHEMBL1331216	D003680	HYOSCYAMINE	Deglutition Disorders	0	Never tested	0.0162988	D010437 ||| D043183	Peptic Ulcer ||| Irritable Bowel Syndrome
	CHEMBL1331216	D001201	HYOSCYAMINE	Ascites	0	Never tested	0.00796481	D010437 ||| D043183	Peptic Ulcer ||| Irritable Bowel Syndrome
	CHEMBL1331216	D005076	HYOSCYAMINE	Exanthema	0	Never tested	0.0240766	D010437 ||| D043183	Peptic Ulcer ||| Irritable Bowel Syndrome
	CHEMBL1331216	D014717	HYOSCYAMINE	Vertigo	0	Never tested	0.0111249	D010437 ||| D043183	Peptic Ulcer ||| Irritable Bowel Syndrome
	CHEMBL1331216	D013575	HYOSCYAMINE	Syncope	0	Never tested	0.0242685	D010437 ||| D043183	Peptic Ulcer ||| Irritable Bowel Syndrome
	CHEMBL1331216	D007766	HYOSCYAMINE	Lacrimal Apparatus Diseases	0	Never tested	0.0169437	D010437 ||| D043183	Peptic Ulcer ||| Irritable Bowel Syndrome
	CHEMBL1331216	D006471	HYOSCYAMINE	Gastrointestinal Hemorrhage	0	Never tested	0.05136	D010437 ||| D043183	Peptic Ulcer ||| Irritable Bowel Syndrome
	CHEMBL1331216	D010437	HYOSCYAMINE	Peptic Ulcer	1	Approved	0.0261644	D043183	Irritable Bowel Syndrome
	CHEMBL1331216	D005921	HYOSCYAMINE	Glomerulonephritis	0	Never tested	0.00492727	D010437 ||| D043183	Peptic Ulcer ||| Irritable Bowel Syndrome
	CHEMBL1331216	D006333	HYOSCYAMINE	Heart Failure	0	Never tested	0.0074697	D010437 ||| D043183	Peptic Ulcer ||| Irritable Bowel Syndrome
	CHEMBL1331216	D006547	HYOSCYAMINE	Hernia	0	Never tested	0.0079673	D010437 ||| D043183	Peptic Ulcer ||| Irritable Bowel Syndrome
	CHEMBL1331216	D006689	HYOSCYAMINE	Hodgkin Disease	0	Never tested	0.0137149	D010437 ||| D043183	Peptic Ulcer ||| Irritable Bowel Syndrome
	CHEMBL1331216	D008113	HYOSCYAMINE	Liver Neoplasms	0	Never tested	0.00811039	D010437 ||| D043183	Peptic Ulcer ||| Irritable Bowel Syndrome
	CHEMBL1331216	D010051	HYOSCYAMINE	Ovarian Neoplasms	0	Never tested	0.00571255	D010437 ||| D043183	Peptic Ulcer ||| Irritable Bowel Syndrome
	CHEMBL1331216	D011471	HYOSCYAMINE	Prostatic Neoplasms	0	Never tested	0.0025345	D010437 ||| D043183	Peptic Ulcer ||| Irritable Bowel Syndrome
	CHEMBL1331216	D000647	HYOSCYAMINE	Amnesia	0	Never tested	0.0100808	D010437 ||| D043183	Peptic Ulcer ||| Irritable Bowel Syndrome
	CHEMBL1331216	D007951	HYOSCYAMINE	Leukemia, Myeloid	0	Never tested	0.00773839	D010437 ||| D043183	Peptic Ulcer ||| Irritable Bowel Syndrome
	CHEMBL1331216	D000152	HYOSCYAMINE	Acne Vulgaris	0	Never tested	0.00920434	D010437 ||| D043183	Peptic Ulcer ||| Irritable Bowel Syndrome
	CHEMBL1331216	D000740	HYOSCYAMINE	Anemia	0	Never tested	0.00185261	D010437 ||| D043183	Peptic Ulcer ||| Irritable Bowel Syndrome
	CHEMBL1331216	D001064	HYOSCYAMINE	Appendicitis	0	Never tested	0.0164085	D010437 ||| D043183	Peptic Ulcer ||| Irritable Bowel Syndrome
	CHEMBL1331216	D003248	HYOSCYAMINE	Constipation	0	Never tested	0.00472394	D010437 ||| D043183	Peptic Ulcer ||| Irritable Bowel Syndrome
	CHEMBL1331216	D015352	HYOSCYAMINE	Dry Eye Syndromes	0	Never tested	0.0082638	D010437 ||| D043183	Peptic Ulcer ||| Irritable Bowel Syndrome
	CHEMBL1331216	D004381	HYOSCYAMINE	Duodenal Ulcer	0	Never tested	0.330669	D010437 ||| D043183	Peptic Ulcer ||| Irritable Bowel Syndrome
	CHEMBL1331216	D015837	HYOSCYAMINE	Vestibular Diseases	0	Never tested	0.0112769	D010437 ||| D043183	Peptic Ulcer ||| Irritable Bowel Syndrome
	CHEMBL1331216	D005705	HYOSCYAMINE	Gallbladder Diseases	0	Never tested	0.0485913	D010437 ||| D043183	Peptic Ulcer ||| Irritable Bowel Syndrome
	CHEMBL1331216	D006073	HYOSCYAMINE	Gout	0	Never tested	0.060425	D010437 ||| D043183	Peptic Ulcer ||| Irritable Bowel Syndrome
	CHEMBL1331216	D001145	HYOSCYAMINE	Arrhythmias, Cardiac	0	Never tested	0.0692984	D010437 ||| D043183	Peptic Ulcer ||| Irritable Bowel Syndrome
	CHEMBL1331216	D043183	HYOSCYAMINE	Irritable Bowel Syndrome	1	Approved	0.0301449	D010437	Peptic Ulcer
	CHEMBL1331216	D001851	HYOSCYAMINE	Bone Diseases, Metabolic	0	Never tested	0.0066902	D010437 ||| D043183	Peptic Ulcer ||| Irritable Bowel Syndrome
	CHEMBL1331216	D010024	HYOSCYAMINE	Osteoporosis	0	Never tested	0.0236503	D010437 ||| D043183	Peptic Ulcer ||| Irritable Bowel Syndrome
	CHEMBL1331216	D009443	HYOSCYAMINE	Neuritis	0	Never tested	0.00585389	D010437 ||| D043183	Peptic Ulcer ||| Irritable Bowel Syndrome
	CHEMBL1331216	D010538	HYOSCYAMINE	Peritonitis	0	Never tested	0.00803048	D010437 ||| D043183	Peptic Ulcer ||| Irritable Bowel Syndrome
	CHEMBL1331216	D010998	HYOSCYAMINE	Pleurisy	0	Never tested	0.0210237	D010437 ||| D043183	Peptic Ulcer ||| Irritable Bowel Syndrome
	CHEMBL1331216	D011565	HYOSCYAMINE	Psoriasis	0	Never tested	0.00984696	D010437 ||| D043183	Peptic Ulcer ||| Irritable Bowel Syndrome
	CHEMBL1331216	D012163	HYOSCYAMINE	Retinal Detachment	0	Never tested	0.0103505	D010437 ||| D043183	Peptic Ulcer ||| Irritable Bowel Syndrome
	CHEMBL1331216	D012393	HYOSCYAMINE	Rosacea	0	Never tested	0.0122701	D010437 ||| D043183	Peptic Ulcer ||| Irritable Bowel Syndrome
	CHEMBL1331216	D006042	HYOSCYAMINE	Goiter	0	Never tested	0.00738865	D010437 ||| D043183	Peptic Ulcer ||| Irritable Bowel Syndrome
	CHEMBL1331216	D002546	HYOSCYAMINE	Ischemic Attack, Transient	0	Never tested	0.0286143	D010437 ||| D043183	Peptic Ulcer ||| Irritable Bowel Syndrome
	CHEMBL1331216	D000083242	HYOSCYAMINE	Ischemic Stroke	0	Never tested	0.00461576	D010437 ||| D043183	Peptic Ulcer ||| Irritable Bowel Syndrome
	CHEMBL1331216	D012891	HYOSCYAMINE	Sleep Apnea Syndromes	0	Never tested	0.00538208	D010437 ||| D043183	Peptic Ulcer ||| Irritable Bowel Syndrome
	CHEMBL1331216	D013921	HYOSCYAMINE	Thrombocytopenia	0	Never tested	0.025031	D010437 ||| D043183	Peptic Ulcer ||| Irritable Bowel Syndrome
	CHEMBL1331216	D015179	HYOSCYAMINE	Colorectal Neoplasms	0	Never tested	0.00350564	D010437 ||| D043183	Peptic Ulcer ||| Irritable Bowel Syndrome
	CHEMBL1331216	D006627	HYOSCYAMINE	Hirschsprung Disease	0	Never tested	0.012957	D010437 ||| D043183	Peptic Ulcer ||| Irritable Bowel Syndrome
	CHEMBL1331216	D013964	HYOSCYAMINE	Thyroid Neoplasms	0	Never tested	0.0256002	D010437 ||| D043183	Peptic Ulcer ||| Irritable Bowel Syndrome
	CHEMBL1331216	D010001	HYOSCYAMINE	Osteitis Deformans	0	Never tested	0.00952621	D010437 ||| D043183	Peptic Ulcer ||| Irritable Bowel Syndrome
	CHEMBL1331216	D007018	HYOSCYAMINE	Hypopituitarism	0	Never tested	0.00325926	D010437 ||| D043183	Peptic Ulcer ||| Irritable Bowel Syndrome
	CHEMBL1331216	D020246	HYOSCYAMINE	Venous Thrombosis	0	Never tested	0.0131526	D010437 ||| D043183	Peptic Ulcer ||| Irritable Bowel Syndrome
	CHEMBL1331216	D000075224	HYOSCYAMINE	Cardiac Conduction System Disease	0	Never tested	0.0234819	D010437 ||| D043183	Peptic Ulcer ||| Irritable Bowel Syndrome
	CHEMBL1331216	D003731	HYOSCYAMINE	Dental Caries	0	Never tested	0.00320727	D010437 ||| D043183	Peptic Ulcer ||| Irritable Bowel Syndrome
	CHEMBL1331216	D005242	HYOSCYAMINE	Fecal Incontinence	0	Never tested	0.0103862	D010437 ||| D043183	Peptic Ulcer ||| Irritable Bowel Syndrome
	CHEMBL1331216	D016055	HYOSCYAMINE	Urinary Retention	0	Never tested	0.00108012	D010437 ||| D043183	Peptic Ulcer ||| Irritable Bowel Syndrome
	CHEMBL1331216	D011141	HYOSCYAMINE	Polyuria	0	Never tested	0.00764271	D010437 ||| D043183	Peptic Ulcer ||| Irritable Bowel Syndrome
	CHEMBL1331216	D007762	HYOSCYAMINE	Labyrinthitis	0	Never tested	0.00923996	D010437 ||| D043183	Peptic Ulcer ||| Irritable Bowel Syndrome
	CHEMBL1331216	D012878	HYOSCYAMINE	Skin Neoplasms	0	Never tested	0.00664034	D010437 ||| D043183	Peptic Ulcer ||| Irritable Bowel Syndrome
	CHEMBL1331216	D009260	HYOSCYAMINE	Nail Diseases	0	Never tested	0.0400437	D010437 ||| D043183	Peptic Ulcer ||| Irritable Bowel Syndrome
	CHEMBL1331216	D016491	HYOSCYAMINE	Peripheral Vascular Diseases	0	Never tested	0.0414063	D010437 ||| D043183	Peptic Ulcer ||| Irritable Bowel Syndrome
	CHEMBL1331216	D011111	HYOSCYAMINE	Polymyalgia Rheumatica	0	Never tested	0.0435827	D010437 ||| D043183	Peptic Ulcer ||| Irritable Bowel Syndrome
	CHEMBL1331216	D013118	HYOSCYAMINE	Spinal Cord Diseases	0	Never tested	0.0184812	D010437 ||| D043183	Peptic Ulcer ||| Irritable Bowel Syndrome
	CHEMBL1331216	D014581	HYOSCYAMINE	Urticaria	0	Never tested	0.0173438	D010437 ||| D043183	Peptic Ulcer ||| Irritable Bowel Syndrome
	CHEMBL1331216	D014648	HYOSCYAMINE	Varicose Veins	0	Never tested	0.0774886	D010437 ||| D043183	Peptic Ulcer ||| Irritable Bowel Syndrome
	CHEMBL1331216	D010031	HYOSCYAMINE	Otitis	0	Never tested	0.00282868	D010437 ||| D043183	Peptic Ulcer ||| Irritable Bowel Syndrome
	CHEMBL1331216	D019966	HYOSCYAMINE	Substance-Related Disorders	0	Never tested	0.00673765	D010437 ||| D043183	Peptic Ulcer ||| Irritable Bowel Syndrome
	CHEMBL1331216	D015155	HYOSCYAMINE	Esophageal Spasm, Diffuse	0	Never tested	0.0188427	D010437 ||| D043183	Peptic Ulcer ||| Irritable Bowel Syndrome
	CHEMBL1336	D001289	SORAFENIB	Attention Deficit Disorder with Hyperactivity	0	Never tested	0.0143457	D013964 ||| D001281 ||| D011655 ||| D020246	Thyroid Neoplasms ||| Atrial Fibrillation ||| Pulmonary Embolism ||| Venous Thrombosis
	CHEMBL1336	D001008	SORAFENIB	Anxiety Disorders	0	Never tested	0.0031908	D013964 ||| D001281 ||| D011655 ||| D020246	Thyroid Neoplasms ||| Atrial Fibrillation ||| Pulmonary Embolism ||| Venous Thrombosis
	CHEMBL1336	D013313	SORAFENIB	Stress Disorders, Post-Traumatic	0	Never tested	0.00254473	D013964 ||| D001281 ||| D011655 ||| D020246	Thyroid Neoplasms ||| Atrial Fibrillation ||| Pulmonary Embolism ||| Venous Thrombosis
	CHEMBL1336	D000856	SORAFENIB	Anorexia Nervosa	0	Never tested	0.0157841	D013964 ||| D001281 ||| D011655 ||| D020246	Thyroid Neoplasms ||| Atrial Fibrillation ||| Pulmonary Embolism ||| Venous Thrombosis
	CHEMBL1336	D015228	SORAFENIB	Hypertriglyceridemia	0	Never tested	0.0216849	D013964 ||| D001281 ||| D011655 ||| D020246	Thyroid Neoplasms ||| Atrial Fibrillation ||| Pulmonary Embolism ||| Venous Thrombosis
	CHEMBL1336	D003324	SORAFENIB	Coronary Artery Disease	0	Never tested	0.0405804	D013964 ||| D001281 ||| D011655 ||| D020246	Thyroid Neoplasms ||| Atrial Fibrillation ||| Pulmonary Embolism ||| Venous Thrombosis
	CHEMBL1336	D009765	SORAFENIB	Obesity	0	Never tested	0.022614	D013964 ||| D001281 ||| D011655 ||| D020246	Thyroid Neoplasms ||| Atrial Fibrillation ||| Pulmonary Embolism ||| Venous Thrombosis
	CHEMBL1336	D020177	SORAFENIB	Idiopathic Hypersomnia	0	Never tested	0.017823	D001281	Atrial Fibrillation
	CHEMBL1336	D010300	SORAFENIB	Parkinson Disease	0	Never tested	0.000972043	D013964 ||| D001281 ||| D011655 ||| D020246	Thyroid Neoplasms ||| Atrial Fibrillation ||| Pulmonary Embolism ||| Venous Thrombosis
	CHEMBL1336	D013771	SORAFENIB	Tetralogy of Fallot	0	Never tested	0.00490958	D013964 ||| D001281 ||| D011655 ||| D020246	Thyroid Neoplasms ||| Atrial Fibrillation ||| Pulmonary Embolism ||| Venous Thrombosis
	CHEMBL1336	D001172	SORAFENIB	Arthritis, Rheumatoid	0	Never tested	0.00916571	D013964 ||| D001281 ||| D011655 ||| D020246	Thyroid Neoplasms ||| Atrial Fibrillation ||| Pulmonary Embolism ||| Venous Thrombosis
	CHEMBL1336	D003424	SORAFENIB	Crohn Disease	0	Never tested	0.00967479	D013964 ||| D001281 ||| D011655 ||| D020246	Thyroid Neoplasms ||| Atrial Fibrillation ||| Pulmonary Embolism ||| Venous Thrombosis
	CHEMBL1336	D003093	SORAFENIB	Colitis, Ulcerative	0	Never tested	0.00754244	D013964 ||| D001281 ||| D011655 ||| D020246	Thyroid Neoplasms ||| Atrial Fibrillation ||| Pulmonary Embolism ||| Venous Thrombosis
	CHEMBL1336	D015212	SORAFENIB	Inflammatory Bowel Diseases	0	Never tested	0.00191368	D013964 ||| D001281 ||| D011655 ||| D020246	Thyroid Neoplasms ||| Atrial Fibrillation ||| Pulmonary Embolism ||| Venous Thrombosis
	CHEMBL1336	D002761	SORAFENIB	Cholangitis	0	Never tested	0.0708365	D013964 ||| D001281 ||| D011655 ||| D020246	Thyroid Neoplasms ||| Atrial Fibrillation ||| Pulmonary Embolism ||| Venous Thrombosis
	CHEMBL1336	D017098	SORAFENIB	IgA Deficiency	0	Status unknown	0.076258	D013964 ||| D001281 ||| D011655 ||| D020246	Thyroid Neoplasms ||| Atrial Fibrillation ||| Pulmonary Embolism ||| Venous Thrombosis
	CHEMBL1336	D008268	SORAFENIB	Macular Degeneration	0	Never tested	0.014899	D013964 ||| D001281 ||| D011655 ||| D020246	Thyroid Neoplasms ||| Atrial Fibrillation ||| Pulmonary Embolism ||| Venous Thrombosis
	CHEMBL1336	D034381	SORAFENIB	Hearing Loss	0	Never tested	0.0169185	D013964 ||| D001281 ||| D011655 ||| D020246	Thyroid Neoplasms ||| Atrial Fibrillation ||| Pulmonary Embolism ||| Venous Thrombosis
	CHEMBL1336	D014012	SORAFENIB	Tinnitus	0	Never tested	0.00617852	D001281	Atrial Fibrillation
	CHEMBL1336	D000505	SORAFENIB	Alopecia	0	Never tested	0.00763873	D013964 ||| D001281 ||| D011655 ||| D020246	Thyroid Neoplasms ||| Atrial Fibrillation ||| Pulmonary Embolism ||| Venous Thrombosis
	CHEMBL1336	D019226	SORAFENIB	Oral Ulcer	0	Never tested	0.00828037	D013964 ||| D001281 ||| D011655 ||| D020246	Thyroid Neoplasms ||| Atrial Fibrillation ||| Pulmonary Embolism ||| Venous Thrombosis
	CHEMBL1336	D000787	SORAFENIB	Angina Pectoris	0	Never tested	0.00286874	D013964 ||| D001281 ||| D011655 ||| D020246	Thyroid Neoplasms ||| Atrial Fibrillation ||| Pulmonary Embolism ||| Venous Thrombosis
	CHEMBL1336	D065631	SORAFENIB	Rhinitis, Allergic	0	Never tested	0.0270545	D013964 ||| D001281 ||| D011655 ||| D020246	Thyroid Neoplasms ||| Atrial Fibrillation ||| Pulmonary Embolism ||| Venous Thrombosis
	CHEMBL1336	D001249	SORAFENIB	Asthma	0	Never tested	0.0170158	D013964 ||| D001281 ||| D011655 ||| D020246	Thyroid Neoplasms ||| Atrial Fibrillation ||| Pulmonary Embolism ||| Venous Thrombosis
	CHEMBL1336	D005764	SORAFENIB	Gastroesophageal Reflux	0	Never tested	0.00446696	D013964 ||| D001281 ||| D011655 ||| D020246	Thyroid Neoplasms ||| Atrial Fibrillation ||| Pulmonary Embolism ||| Venous Thrombosis
	CHEMBL1336	D007037	SORAFENIB	Hypothyroidism	0	Never tested	0.0603974	D013964 ||| D001281 ||| D011655 ||| D020246	Thyroid Neoplasms ||| Atrial Fibrillation ||| Pulmonary Embolism ||| Venous Thrombosis
	CHEMBL1336	D008881	SORAFENIB	Migraine Disorders	0	Never tested	0.0210987	D013964 ||| D001281 ||| D011655 ||| D020246	Thyroid Neoplasms ||| Atrial Fibrillation ||| Pulmonary Embolism ||| Venous Thrombosis
	CHEMBL1336	D004485	SORAFENIB	Eczema	0	Never tested	0.0191715	D013964 ||| D001281 ||| D011655 ||| D020246	Thyroid Neoplasms ||| Atrial Fibrillation ||| Pulmonary Embolism ||| Venous Thrombosis
	CHEMBL1336	D006937	SORAFENIB	Hypercholesterolemia	0	Never tested	0.0121436	D013964 ||| D001281 ||| D011655 ||| D020246	Thyroid Neoplasms ||| Atrial Fibrillation ||| Pulmonary Embolism ||| Venous Thrombosis
	CHEMBL1336	D012626	SORAFENIB	Sebaceous Gland Neoplasms	0	Status unknown	0.000200285	D013964 ||| D001281 ||| D011655 ||| D020246	Thyroid Neoplasms ||| Atrial Fibrillation ||| Pulmonary Embolism ||| Venous Thrombosis
	CHEMBL1336	D001943	SORAFENIB	Breast Neoplasms	0	Phase unknown	0.00438978	D013964 ||| D001281 ||| D011655 ||| D020246	Thyroid Neoplasms ||| Atrial Fibrillation ||| Pulmonary Embolism ||| Venous Thrombosis
	CHEMBL1336	D002280	SORAFENIB	Carcinoma, Basal Cell	0	Never tested	0.00736307	D013964 ||| D001281 ||| D011655 ||| D020246	Thyroid Neoplasms ||| Atrial Fibrillation ||| Pulmonary Embolism ||| Venous Thrombosis
	CHEMBL1336	D000230	SORAFENIB	Adenocarcinoma	0	Phase II	0.0118904	D013964 ||| D001281 ||| D011655 ||| D020246	Thyroid Neoplasms ||| Atrial Fibrillation ||| Pulmonary Embolism ||| Venous Thrombosis
	CHEMBL1336	D002386	SORAFENIB	Cataract	0	Never tested	0.00433556	D013964 ||| D001281 ||| D011655 ||| D020246	Thyroid Neoplasms ||| Atrial Fibrillation ||| Pulmonary Embolism ||| Venous Thrombosis
	CHEMBL1336	D006552	SORAFENIB	Hernia, Inguinal	0	Never tested	0.00605949	D013964 ||| D001281 ||| D011655 ||| D020246	Thyroid Neoplasms ||| Atrial Fibrillation ||| Pulmonary Embolism ||| Venous Thrombosis
	CHEMBL1336	D012005	SORAFENIB	Rectal Prolapse	0	Status unknown	0.0157429	D013964 ||| D001281 ||| D011655 ||| D020246	Thyroid Neoplasms ||| Atrial Fibrillation ||| Pulmonary Embolism ||| Venous Thrombosis
	CHEMBL1336	D014029	SORAFENIB	Tobacco Use Disorder	0	Never tested	0.0240298	D013964 ||| D001281 ||| D011655 ||| D020246	Thyroid Neoplasms ||| Atrial Fibrillation ||| Pulmonary Embolism ||| Venous Thrombosis
	CHEMBL1336	D009203	SORAFENIB	Myocardial Infarction	0	Never tested	0.0180916	D013964 ||| D001281 ||| D011655 ||| D020246	Thyroid Neoplasms ||| Atrial Fibrillation ||| Pulmonary Embolism ||| Venous Thrombosis
	CHEMBL1336	D005756	SORAFENIB	Gastritis	0	Never tested	0.0105569	D013964 ||| D001281 ||| D011655 ||| D020246	Thyroid Neoplasms ||| Atrial Fibrillation ||| Pulmonary Embolism ||| Venous Thrombosis
	CHEMBL1336	D006548	SORAFENIB	Hernia, Diaphragmatic	0	Never tested	0.0136522	D013964 ||| D001281 ||| D011655 ||| D020246	Thyroid Neoplasms ||| Atrial Fibrillation ||| Pulmonary Embolism ||| Venous Thrombosis
	CHEMBL1336	D000076385	SORAFENIB	Diverticular Diseases	0	Never tested	0.00471743	D013964 ||| D001281 ||| D011655 ||| D020246	Thyroid Neoplasms ||| Atrial Fibrillation ||| Pulmonary Embolism ||| Venous Thrombosis
	CHEMBL1336	D007319	SORAFENIB	Sleep Initiation and Maintenance Disorders	0	Never tested	0.00873949	D013964 ||| D001281 ||| D011655 ||| D020246	Thyroid Neoplasms ||| Atrial Fibrillation ||| Pulmonary Embolism ||| Venous Thrombosis
	CHEMBL1336	D009290	SORAFENIB	Narcolepsy	0	Never tested	0.0133778	D013964 ||| D001281 ||| D011655 ||| D020246	Thyroid Neoplasms ||| Atrial Fibrillation ||| Pulmonary Embolism ||| Venous Thrombosis
	CHEMBL1336	D003922	SORAFENIB	Diabetes Mellitus, Type 1	0	Never tested	0.00250394	D013964 ||| D001281 ||| D011655 ||| D020246	Thyroid Neoplasms ||| Atrial Fibrillation ||| Pulmonary Embolism ||| Venous Thrombosis
	CHEMBL1336	D002446	SORAFENIB	Celiac Disease	0	Never tested	0.00649624	D013964 ||| D001281 ||| D011655 ||| D020246	Thyroid Neoplasms ||| Atrial Fibrillation ||| Pulmonary Embolism ||| Venous Thrombosis
	CHEMBL1336	D008105	SORAFENIB	Liver Cirrhosis, Biliary	0	Never tested	0.0165897	D013964 ||| D001281 ||| D011655 ||| D020246	Thyroid Neoplasms ||| Atrial Fibrillation ||| Pulmonary Embolism ||| Venous Thrombosis
	CHEMBL1336	D014820	SORAFENIB	Vitiligo	0	Never tested	0.010823	D013964 ||| D001281 ||| D011655 ||| D020246	Thyroid Neoplasms ||| Atrial Fibrillation ||| Pulmonary Embolism ||| Venous Thrombosis
	CHEMBL1336	D009798	SORAFENIB	Ocular Hypertension	0	Never tested	0.0361299	D013964 ||| D001281 ||| D011655 ||| D020246	Thyroid Neoplasms ||| Atrial Fibrillation ||| Pulmonary Embolism ||| Venous Thrombosis
	CHEMBL1336	D009447	SORAFENIB	Neuroblastoma	0	Phase II	0.010504	D013964 ||| D001281 ||| D011655 ||| D020246	Thyroid Neoplasms ||| Atrial Fibrillation ||| Pulmonary Embolism ||| Venous Thrombosis
	CHEMBL1336	D012559	SORAFENIB	Schizophrenia	0	Never tested	0.0135084	D013964 ||| D001281 ||| D011655 ||| D020246	Thyroid Neoplasms ||| Atrial Fibrillation ||| Pulmonary Embolism ||| Venous Thrombosis
	CHEMBL1336	D000690	SORAFENIB	Amyotrophic Lateral Sclerosis	0	Never tested	0.00215006	D013964 ||| D001281 ||| D011655 ||| D020246	Thyroid Neoplasms ||| Atrial Fibrillation ||| Pulmonary Embolism ||| Venous Thrombosis
	CHEMBL1336	D008180	SORAFENIB	Lupus Erythematosus, Systemic	0	Never tested	0.0118236	D013964 ||| D001281 ||| D011655 ||| D020246	Thyroid Neoplasms ||| Atrial Fibrillation ||| Pulmonary Embolism ||| Venous Thrombosis
	CHEMBL1336	D000437	SORAFENIB	Alcoholism	0	Never tested	0.014772	D013964 ||| D001281 ||| D011655 ||| D020246	Thyroid Neoplasms ||| Atrial Fibrillation ||| Pulmonary Embolism ||| Venous Thrombosis
	CHEMBL1336	D000067877	SORAFENIB	Autism Spectrum Disorder	0	Never tested	0.0161962	D013964 ||| D001281 ||| D011655 ||| D020246	Thyroid Neoplasms ||| Atrial Fibrillation ||| Pulmonary Embolism ||| Venous Thrombosis
	CHEMBL1336	D001714	SORAFENIB	Bipolar Disorder	0	Never tested	0.00418241	D013964 ||| D001281 ||| D011655 ||| D020246	Thyroid Neoplasms ||| Atrial Fibrillation ||| Pulmonary Embolism ||| Venous Thrombosis
	CHEMBL1336	D009771	SORAFENIB	Obsessive-Compulsive Disorder	0	Never tested	0.0038848	D013964 ||| D001281 ||| D011655 ||| D020246	Thyroid Neoplasms ||| Atrial Fibrillation ||| Pulmonary Embolism ||| Venous Thrombosis
	CHEMBL1336	D003924	SORAFENIB	Diabetes Mellitus, Type 2	0	Never tested	0.00915106	D013964 ||| D001281 ||| D011655 ||| D020246	Thyroid Neoplasms ||| Atrial Fibrillation ||| Pulmonary Embolism ||| Venous Thrombosis
	CHEMBL1336	D000544	SORAFENIB	Alzheimer Disease	0	Never tested	0.00936748	D013964 ||| D001281 ||| D011655 ||| D020246	Thyroid Neoplasms ||| Atrial Fibrillation ||| Pulmonary Embolism ||| Venous Thrombosis
	CHEMBL1336	D004827	SORAFENIB	Epilepsy	0	Never tested	0.00392702	D013964 ||| D001281 ||| D011655 ||| D020246	Thyroid Neoplasms ||| Atrial Fibrillation ||| Pulmonary Embolism ||| Venous Thrombosis
	CHEMBL1336	D005901	SORAFENIB	Glaucoma	0	Never tested	0.0138287	D013964 ||| D001281 ||| D011655 ||| D020246	Thyroid Neoplasms ||| Atrial Fibrillation ||| Pulmonary Embolism ||| Venous Thrombosis
	CHEMBL1336	D051436	SORAFENIB	Renal Insufficiency, Chronic	0	Never tested	0.0115656	D013964 ||| D001281 ||| D011655 ||| D020246	Thyroid Neoplasms ||| Atrial Fibrillation ||| Pulmonary Embolism ||| Venous Thrombosis
	CHEMBL1336	D013167	SORAFENIB	Spondylitis, Ankylosing	0	Never tested	0.00737539	D013964 ||| D001281 ||| D011655 ||| D020246	Thyroid Neoplasms ||| Atrial Fibrillation ||| Pulmonary Embolism ||| Venous Thrombosis
	CHEMBL1336	D003863	SORAFENIB	Depression	0	Never tested	0.0194163	D013964 ||| D001281 ||| D011655 ||| D020246	Thyroid Neoplasms ||| Atrial Fibrillation ||| Pulmonary Embolism ||| Venous Thrombosis
	CHEMBL1336	D010003	SORAFENIB	Osteoarthritis	0	Never tested	0.00225633	D013964 ||| D001281 ||| D011655 ||| D020246	Thyroid Neoplasms ||| Atrial Fibrillation ||| Pulmonary Embolism ||| Venous Thrombosis
	CHEMBL1336	D000419	SORAFENIB	Albuminuria	0	Never tested	0.0105052	D013964 ||| D001281 ||| D011655 ||| D020246	Thyroid Neoplasms ||| Atrial Fibrillation ||| Pulmonary Embolism ||| Venous Thrombosis
	CHEMBL1336	D001281	SORAFENIB	Atrial Fibrillation	1	Approved	0.00181207	D013964 ||| D011655 ||| D020246	Thyroid Neoplasms ||| Pulmonary Embolism ||| Venous Thrombosis
	CHEMBL1336	D006973	SORAFENIB	Hypertension	0	Phase II	0.0197991	D013964 ||| D001281 ||| D011655 ||| D020246	Thyroid Neoplasms ||| Atrial Fibrillation ||| Pulmonary Embolism ||| Venous Thrombosis
	CHEMBL1336	D006327	SORAFENIB	Heart Block	0	Never tested	0.0298411	D013964 ||| D001281 ||| D011655 ||| D020246	Thyroid Neoplasms ||| Atrial Fibrillation ||| Pulmonary Embolism ||| Venous Thrombosis
	CHEMBL1336	D055623	SORAFENIB	Keratosis, Actinic	0	Never tested	0.00390905	D013964 ||| D001281 ||| D011655 ||| D020246	Thyroid Neoplasms ||| Atrial Fibrillation ||| Pulmonary Embolism ||| Venous Thrombosis
	CHEMBL1336	D001991	SORAFENIB	Bronchitis	0	Never tested	0.0398409	D013964 ||| D001281 ||| D011655 ||| D020246	Thyroid Neoplasms ||| Atrial Fibrillation ||| Pulmonary Embolism ||| Venous Thrombosis
	CHEMBL1336	D008175	SORAFENIB	Lung Neoplasms	0	Phase III	0.0150552	D013964 ||| D001281 ||| D011655 ||| D020246	Thyroid Neoplasms ||| Atrial Fibrillation ||| Pulmonary Embolism ||| Venous Thrombosis
	CHEMBL1336	D008545	SORAFENIB	Melanoma	0	Phase III	0.00265424	D013964 ||| D001281 ||| D011655 ||| D020246	Thyroid Neoplasms ||| Atrial Fibrillation ||| Pulmonary Embolism ||| Venous Thrombosis
	CHEMBL1336	D008228	SORAFENIB	Lymphoma, Non-Hodgkin	0	Phase II	0.0147804	D013964 ||| D001281 ||| D011655 ||| D020246	Thyroid Neoplasms ||| Atrial Fibrillation ||| Pulmonary Embolism ||| Venous Thrombosis
	CHEMBL1336	D002294	SORAFENIB	Carcinoma, Squamous Cell	0	Phase II	0.00562549	D013964 ||| D001281 ||| D011655 ||| D020246	Thyroid Neoplasms ||| Atrial Fibrillation ||| Pulmonary Embolism ||| Venous Thrombosis
	CHEMBL1336	D002349	SORAFENIB	Carpal Tunnel Syndrome	0	Never tested	0.0132487	D013964 ||| D001281 ||| D011655 ||| D020246	Thyroid Neoplasms ||| Atrial Fibrillation ||| Pulmonary Embolism ||| Venous Thrombosis
	CHEMBL1336	D016883	SORAFENIB	Diabetic Ketoacidosis	0	Never tested	0.0110597	D013964 ||| D001281 ||| D011655 ||| D020246	Thyroid Neoplasms ||| Atrial Fibrillation ||| Pulmonary Embolism ||| Venous Thrombosis
	CHEMBL1336	D001749	SORAFENIB	Urinary Bladder Neoplasms	0	Phase II	0.0050764	D013964 ||| D001281 ||| D011655 ||| D020246	Thyroid Neoplasms ||| Atrial Fibrillation ||| Pulmonary Embolism ||| Venous Thrombosis
	CHEMBL1336	D007889	SORAFENIB	Leiomyoma	0	Never tested	0.0224758	D013964 ||| D001281 ||| D011655 ||| D020246	Thyroid Neoplasms ||| Atrial Fibrillation ||| Pulmonary Embolism ||| Venous Thrombosis
	CHEMBL1336	D018798	SORAFENIB	Anemia, Iron-Deficiency	0	Never tested	0.00505591	D013964 ||| D001281 ||| D011655 ||| D020246	Thyroid Neoplasms ||| Atrial Fibrillation ||| Pulmonary Embolism ||| Venous Thrombosis
	CHEMBL1336	D000380	SORAFENIB	Agranulocytosis	0	Never tested	0.02184	D001281 ||| D011655	Atrial Fibrillation ||| Pulmonary Embolism
	CHEMBL1336	D012893	SORAFENIB	Sleep Wake Disorders	0	Never tested	0.0286193	D013964 ||| D001281 ||| D011655 ||| D020246	Thyroid Neoplasms ||| Atrial Fibrillation ||| Pulmonary Embolism ||| Venous Thrombosis
	CHEMBL1336	D006429	SORAFENIB	Hemiplegia	0	Never tested	0.00261289	D001281 ||| D011655	Atrial Fibrillation ||| Pulmonary Embolism
	CHEMBL1336	D011655	SORAFENIB	Pulmonary Embolism	1	Approved	0.402652	D013964 ||| D001281 ||| D020246	Thyroid Neoplasms ||| Atrial Fibrillation ||| Venous Thrombosis
	CHEMBL1336	D009202	SORAFENIB	Cardiomyopathies	0	Never tested	0.0237815	D013964 ||| D001281 ||| D011655 ||| D020246	Thyroid Neoplasms ||| Atrial Fibrillation ||| Pulmonary Embolism ||| Venous Thrombosis
	CHEMBL1336	D013345	SORAFENIB	Subarachnoid Hemorrhage	0	Never tested	0.00241015	D013964 ||| D001281 ||| D011655 ||| D020246	Thyroid Neoplasms ||| Atrial Fibrillation ||| Pulmonary Embolism ||| Venous Thrombosis
	CHEMBL1336	D002543	SORAFENIB	Cerebral Hemorrhage	0	Never tested	0.021428	D013964 ||| D001281 ||| D011655 ||| D020246	Thyroid Neoplasms ||| Atrial Fibrillation ||| Pulmonary Embolism ||| Venous Thrombosis
	CHEMBL1336	D002544	SORAFENIB	Cerebral Infarction	0	Never tested	0.0327642	D001281 ||| D011655	Atrial Fibrillation ||| Pulmonary Embolism
	CHEMBL1336	D050197	SORAFENIB	Arteriosclerosis	0	Never tested	0.00676639	D013964 ||| D001281 ||| D011655 ||| D020246	Thyroid Neoplasms ||| Atrial Fibrillation ||| Pulmonary Embolism ||| Venous Thrombosis
	CHEMBL1336	D010689	SORAFENIB	Phlebitis	0	Never tested	0.119996	D001281 ||| D011655	Atrial Fibrillation ||| Pulmonary Embolism
	CHEMBL1336	D006484	SORAFENIB	Hemorrhoids	0	Never tested	0.0900641	D013964 ||| D001281 ||| D011655 ||| D020246	Thyroid Neoplasms ||| Atrial Fibrillation ||| Pulmonary Embolism ||| Venous Thrombosis
	CHEMBL1336	D007022	SORAFENIB	Hypotension	0	Never tested	0.0123469	D001281 ||| D011655	Atrial Fibrillation ||| Pulmonary Embolism
	CHEMBL1336	D012852	SORAFENIB	Sinusitis	0	Never tested	0.0180408	D013964 ||| D001281 ||| D011655 ||| D020246	Thyroid Neoplasms ||| Atrial Fibrillation ||| Pulmonary Embolism ||| Venous Thrombosis
	CHEMBL1336	D010996	SORAFENIB	Pleural Effusion	0	Phase I	0.029061	D001281 ||| D011655	Atrial Fibrillation ||| Pulmonary Embolism
	CHEMBL1336	D011030	SORAFENIB	Pneumothorax	0	Never tested	0.00603963	D013964 ||| D001281 ||| D011655 ||| D020246	Thyroid Neoplasms ||| Atrial Fibrillation ||| Pulmonary Embolism ||| Venous Thrombosis
	CHEMBL1336	D014060	SORAFENIB	Tongue Diseases	0	Status unknown	0.00725981	D001281 ||| D011655	Atrial Fibrillation ||| Pulmonary Embolism
	CHEMBL1336	D004941	SORAFENIB	Esophagitis	0	Never tested	0.0184774	D001281 ||| D011655	Atrial Fibrillation ||| Pulmonary Embolism
	CHEMBL1336	D013276	SORAFENIB	Stomach Ulcer	0	Never tested	0.0347572	D013964 ||| D001281 ||| D011655 ||| D020246	Thyroid Neoplasms ||| Atrial Fibrillation ||| Pulmonary Embolism ||| Venous Thrombosis
	CHEMBL1336	D004415	SORAFENIB	Dyspepsia	0	Never tested	0.0126991	D001281 ||| D011655	Atrial Fibrillation ||| Pulmonary Embolism
	CHEMBL1336	D002769	SORAFENIB	Cholelithiasis	0	Never tested	0.0166964	D013964 ||| D001281 ||| D011655 ||| D020246	Thyroid Neoplasms ||| Atrial Fibrillation ||| Pulmonary Embolism ||| Venous Thrombosis
	CHEMBL1336	D002764	SORAFENIB	Cholecystitis	0	Never tested	0.00944503	D013964 ||| D001281 ||| D011655 ||| D020246	Thyroid Neoplasms ||| Atrial Fibrillation ||| Pulmonary Embolism ||| Venous Thrombosis
	CHEMBL1336	D010195	SORAFENIB	Pancreatitis	0	Never tested	0.00670027	D013964 ||| D001281 ||| D011655 ||| D020246	Thyroid Neoplasms ||| Atrial Fibrillation ||| Pulmonary Embolism ||| Venous Thrombosis
	CHEMBL1336	D008286	SORAFENIB	Malabsorption Syndromes	0	Never tested	0.00639198	D001281 ||| D011655	Atrial Fibrillation ||| Pulmonary Embolism
	CHEMBL1336	D002481	SORAFENIB	Cellulitis	0	Never tested	0.0340378	D001281 ||| D011655	Atrial Fibrillation ||| Pulmonary Embolism
	CHEMBL1336	D011537	SORAFENIB	Pruritus	0	Never tested	0.00172591	D001281 ||| D011655	Atrial Fibrillation ||| Pulmonary Embolism
	CHEMBL1336	D008010	SORAFENIB	Lichen Planus	0	Never tested	0.0138953	D013964 ||| D001281 ||| D011655 ||| D020246	Thyroid Neoplasms ||| Atrial Fibrillation ||| Pulmonary Embolism ||| Venous Thrombosis
	CHEMBL1336	D017492	SORAFENIB	Keratosis, Seborrheic	0	Never tested	0.0187172	D013964 ||| D001281 ||| D011655 ||| D020246	Thyroid Neoplasms ||| Atrial Fibrillation ||| Pulmonary Embolism ||| Venous Thrombosis
	CHEMBL1336	D011704	SORAFENIB	Pyelonephritis	0	Never tested	0.0199425	D001281 ||| D011655	Atrial Fibrillation ||| Pulmonary Embolism
	CHEMBL1336	D058186	SORAFENIB	Acute Kidney Injury	0	Never tested	0.00475106	D001281 ||| D011655	Atrial Fibrillation ||| Pulmonary Embolism
	CHEMBL1336	D007676	SORAFENIB	Kidney Failure, Chronic	0	Never tested	0.00434383	D013964 ||| D001281 ||| D011655 ||| D020246	Thyroid Neoplasms ||| Atrial Fibrillation ||| Pulmonary Embolism ||| Venous Thrombosis
	CHEMBL1336	D003556	SORAFENIB	Cystitis	0	Never tested	0.0166821	D013964 ||| D001281 ||| D011655 ||| D020246	Thyroid Neoplasms ||| Atrial Fibrillation ||| Pulmonary Embolism ||| Venous Thrombosis
	CHEMBL1336	D011470	SORAFENIB	Prostatic Hyperplasia	0	Never tested	0.0155449	D013964 ||| D001281 ||| D011655 ||| D020246	Thyroid Neoplasms ||| Atrial Fibrillation ||| Pulmonary Embolism ||| Venous Thrombosis
	CHEMBL1336	D011472	SORAFENIB	Prostatitis	0	Never tested	0.00335521	D001281 ||| D011655	Atrial Fibrillation ||| Pulmonary Embolism
	CHEMBL1336	D005348	SORAFENIB	Fibrocystic Breast Disease	0	Never tested	0.0217545	D001281 ||| D011655	Atrial Fibrillation ||| Pulmonary Embolism
	CHEMBL1336	D006177	SORAFENIB	Gynecomastia	0	Never tested	0.00866256	D013964 ||| D001281 ||| D011655 ||| D020246	Thyroid Neoplasms ||| Atrial Fibrillation ||| Pulmonary Embolism ||| Venous Thrombosis
	CHEMBL1336	D004715	SORAFENIB	Endometriosis	0	Never tested	0.00507151	D013964 ||| D001281 ||| D011655 ||| D020246	Thyroid Neoplasms ||| Atrial Fibrillation ||| Pulmonary Embolism ||| Venous Thrombosis
	CHEMBL1336	D003680	SORAFENIB	Deglutition Disorders	0	Never tested	0.0345852	D001281 ||| D011655	Atrial Fibrillation ||| Pulmonary Embolism
	CHEMBL1336	D001201	SORAFENIB	Ascites	0	Never tested	0.025093	D001281 ||| D011655	Atrial Fibrillation ||| Pulmonary Embolism
	CHEMBL1336	D005076	SORAFENIB	Exanthema	0	Never tested	0.0183268	D001281 ||| D011655	Atrial Fibrillation ||| Pulmonary Embolism
	CHEMBL1336	D014717	SORAFENIB	Vertigo	0	Never tested	0.0314871	D013964 ||| D001281 ||| D011655 ||| D020246	Thyroid Neoplasms ||| Atrial Fibrillation ||| Pulmonary Embolism ||| Venous Thrombosis
	CHEMBL1336	D013575	SORAFENIB	Syncope	0	Never tested	0.0078569	D001281 ||| D011655	Atrial Fibrillation ||| Pulmonary Embolism
	CHEMBL1336	D007766	SORAFENIB	Lacrimal Apparatus Diseases	0	Never tested	0.00253354	D001281 ||| D011655	Atrial Fibrillation ||| Pulmonary Embolism
	CHEMBL1336	D006471	SORAFENIB	Gastrointestinal Hemorrhage	0	Never tested	0.0174723	D001281 ||| D011655	Atrial Fibrillation ||| Pulmonary Embolism
	CHEMBL1336	D010437	SORAFENIB	Peptic Ulcer	0	Never tested	0.00721942	D013964 ||| D001281 ||| D011655 ||| D020246	Thyroid Neoplasms ||| Atrial Fibrillation ||| Pulmonary Embolism ||| Venous Thrombosis
	CHEMBL1336	D005921	SORAFENIB	Glomerulonephritis	0	Never tested	0.00411888	D013964 ||| D001281 ||| D011655 ||| D020246	Thyroid Neoplasms ||| Atrial Fibrillation ||| Pulmonary Embolism ||| Venous Thrombosis
	CHEMBL1336	D006333	SORAFENIB	Heart Failure	0	Never tested	0.108587	D013964 ||| D001281 ||| D011655 ||| D020246	Thyroid Neoplasms ||| Atrial Fibrillation ||| Pulmonary Embolism ||| Venous Thrombosis
	CHEMBL1336	D006547	SORAFENIB	Hernia	0	Never tested	0.0115432	D013964 ||| D001281 ||| D011655 ||| D020246	Thyroid Neoplasms ||| Atrial Fibrillation ||| Pulmonary Embolism ||| Venous Thrombosis
	CHEMBL1336	D006689	SORAFENIB	Hodgkin Disease	0	Phase I	0.00785266	D013964 ||| D001281 ||| D011655 ||| D020246	Thyroid Neoplasms ||| Atrial Fibrillation ||| Pulmonary Embolism ||| Venous Thrombosis
	CHEMBL1336	D008113	SORAFENIB	Liver Neoplasms	0	Phase unknown	0.0345192	D013964 ||| D001281 ||| D011655 ||| D020246	Thyroid Neoplasms ||| Atrial Fibrillation ||| Pulmonary Embolism ||| Venous Thrombosis
	CHEMBL1336	D010051	SORAFENIB	Ovarian Neoplasms	0	Phase II	0.0387633	D013964 ||| D001281 ||| D011655 ||| D020246	Thyroid Neoplasms ||| Atrial Fibrillation ||| Pulmonary Embolism ||| Venous Thrombosis
	CHEMBL1336	D011471	SORAFENIB	Prostatic Neoplasms	0	Phase II	0.0100105	D013964 ||| D001281 ||| D011655 ||| D020246	Thyroid Neoplasms ||| Atrial Fibrillation ||| Pulmonary Embolism ||| Venous Thrombosis
	CHEMBL1336	D000647	SORAFENIB	Amnesia	0	Never tested	0.00193509	D013964 ||| D001281 ||| D011655 ||| D020246	Thyroid Neoplasms ||| Atrial Fibrillation ||| Pulmonary Embolism ||| Venous Thrombosis
	CHEMBL1336	D007951	SORAFENIB	Leukemia, Myeloid	0	Phase unknown	0.00367184	D001281 ||| D011655	Atrial Fibrillation ||| Pulmonary Embolism
	CHEMBL1336	D000152	SORAFENIB	Acne Vulgaris	0	Never tested	0.0064373	D013964 ||| D001281 ||| D011655 ||| D020246	Thyroid Neoplasms ||| Atrial Fibrillation ||| Pulmonary Embolism ||| Venous Thrombosis
	CHEMBL1336	D000740	SORAFENIB	Anemia	0	Never tested	0.020727	D013964 ||| D001281 ||| D011655 ||| D020246	Thyroid Neoplasms ||| Atrial Fibrillation ||| Pulmonary Embolism ||| Venous Thrombosis
	CHEMBL1336	D001064	SORAFENIB	Appendicitis	0	Never tested	0.034699	D013964 ||| D001281 ||| D011655 ||| D020246	Thyroid Neoplasms ||| Atrial Fibrillation ||| Pulmonary Embolism ||| Venous Thrombosis
	CHEMBL1336	D003248	SORAFENIB	Constipation	0	Never tested	0.0118719	D013964 ||| D001281 ||| D011655 ||| D020246	Thyroid Neoplasms ||| Atrial Fibrillation ||| Pulmonary Embolism ||| Venous Thrombosis
	CHEMBL1336	D015352	SORAFENIB	Dry Eye Syndromes	0	Never tested	0.00587275	D013964 ||| D001281 ||| D011655 ||| D020246	Thyroid Neoplasms ||| Atrial Fibrillation ||| Pulmonary Embolism ||| Venous Thrombosis
	CHEMBL1336	D004381	SORAFENIB	Duodenal Ulcer	0	Never tested	0.00653646	D013964 ||| D001281 ||| D011655 ||| D020246	Thyroid Neoplasms ||| Atrial Fibrillation ||| Pulmonary Embolism ||| Venous Thrombosis
	CHEMBL1336	D015837	SORAFENIB	Vestibular Diseases	0	Never tested	0.00487027	D001281 ||| D011655	Atrial Fibrillation ||| Pulmonary Embolism
	CHEMBL1336	D005705	SORAFENIB	Gallbladder Diseases	0	Never tested	0.0131459	D013964 ||| D001281 ||| D011655 ||| D020246	Thyroid Neoplasms ||| Atrial Fibrillation ||| Pulmonary Embolism ||| Venous Thrombosis
	CHEMBL1336	D006073	SORAFENIB	Gout	0	Never tested	0.0106571	D013964 ||| D001281 ||| D011655 ||| D020246	Thyroid Neoplasms ||| Atrial Fibrillation ||| Pulmonary Embolism ||| Venous Thrombosis
	CHEMBL1336	D001145	SORAFENIB	Arrhythmias, Cardiac	0	Never tested	0.234458	D013964 ||| D001281 ||| D011655 ||| D020246	Thyroid Neoplasms ||| Atrial Fibrillation ||| Pulmonary Embolism ||| Venous Thrombosis
	CHEMBL1336	D043183	SORAFENIB	Irritable Bowel Syndrome	0	Never tested	0.027619	D013964 ||| D001281 ||| D011655 ||| D020246	Thyroid Neoplasms ||| Atrial Fibrillation ||| Pulmonary Embolism ||| Venous Thrombosis
	CHEMBL1336	D001851	SORAFENIB	Bone Diseases, Metabolic	0	Never tested	0.00808112	D001281 ||| D011655	Atrial Fibrillation ||| Pulmonary Embolism
	CHEMBL1336	D010024	SORAFENIB	Osteoporosis	0	Never tested	0.00482347	D013964 ||| D001281 ||| D011655 ||| D020246	Thyroid Neoplasms ||| Atrial Fibrillation ||| Pulmonary Embolism ||| Venous Thrombosis
	CHEMBL1336	D009443	SORAFENIB	Neuritis	0	Never tested	0.0123775	D001281 ||| D011655	Atrial Fibrillation ||| Pulmonary Embolism
	CHEMBL1336	D010538	SORAFENIB	Peritonitis	0	Never tested	0.0133421	D013964 ||| D001281 ||| D011655 ||| D020246	Thyroid Neoplasms ||| Atrial Fibrillation ||| Pulmonary Embolism ||| Venous Thrombosis
	CHEMBL1336	D010998	SORAFENIB	Pleurisy	0	Never tested	0.0530666	D001281 ||| D011655	Atrial Fibrillation ||| Pulmonary Embolism
	CHEMBL1336	D011565	SORAFENIB	Psoriasis	0	Never tested	0.000814012	D013964 ||| D001281 ||| D011655 ||| D020246	Thyroid Neoplasms ||| Atrial Fibrillation ||| Pulmonary Embolism ||| Venous Thrombosis
	CHEMBL1336	D012163	SORAFENIB	Retinal Detachment	0	Never tested	0.00545822	D013964 ||| D001281 ||| D011655 ||| D020246	Thyroid Neoplasms ||| Atrial Fibrillation ||| Pulmonary Embolism ||| Venous Thrombosis
	CHEMBL1336	D012393	SORAFENIB	Rosacea	0	Never tested	0.00264534	D013964 ||| D001281 ||| D011655 ||| D020246	Thyroid Neoplasms ||| Atrial Fibrillation ||| Pulmonary Embolism ||| Venous Thrombosis
	CHEMBL1336	D006042	SORAFENIB	Goiter	0	Never tested	0.0702566	D013964 ||| D001281 ||| D011655 ||| D020246	Thyroid Neoplasms ||| Atrial Fibrillation ||| Pulmonary Embolism ||| Venous Thrombosis
	CHEMBL1336	D002546	SORAFENIB	Ischemic Attack, Transient	0	Never tested	0.00434821	D001281 ||| D011655	Atrial Fibrillation ||| Pulmonary Embolism
	CHEMBL1336	D000083242	SORAFENIB	Ischemic Stroke	0	Never tested	0.0143504	D013964 ||| D001281 ||| D011655 ||| D020246	Thyroid Neoplasms ||| Atrial Fibrillation ||| Pulmonary Embolism ||| Venous Thrombosis
	CHEMBL1336	D012891	SORAFENIB	Sleep Apnea Syndromes	0	Never tested	0.0306082	D013964 ||| D001281 ||| D011655 ||| D020246	Thyroid Neoplasms ||| Atrial Fibrillation ||| Pulmonary Embolism ||| Venous Thrombosis
	CHEMBL1336	D013921	SORAFENIB	Thrombocytopenia	0	Never tested	0.021477	D001281 ||| D011655	Atrial Fibrillation ||| Pulmonary Embolism
	CHEMBL1336	D015179	SORAFENIB	Colorectal Neoplasms	0	Phase II	0.00326384	D013964 ||| D001281 ||| D011655 ||| D020246	Thyroid Neoplasms ||| Atrial Fibrillation ||| Pulmonary Embolism ||| Venous Thrombosis
	CHEMBL1336	D006627	SORAFENIB	Hirschsprung Disease	0	Never tested	0.0226342	D013964 ||| D001281 ||| D011655 ||| D020246	Thyroid Neoplasms ||| Atrial Fibrillation ||| Pulmonary Embolism ||| Venous Thrombosis
	CHEMBL1336	D013964	SORAFENIB	Thyroid Neoplasms	1	Approved	0.0229578	D001281 ||| D011655 ||| D020246	Atrial Fibrillation ||| Pulmonary Embolism ||| Venous Thrombosis
	CHEMBL1336	D010001	SORAFENIB	Osteitis Deformans	0	Never tested	0.00982471	D013964 ||| D001281 ||| D011655 ||| D020246	Thyroid Neoplasms ||| Atrial Fibrillation ||| Pulmonary Embolism ||| Venous Thrombosis
	CHEMBL1336	D007018	SORAFENIB	Hypopituitarism	0	Never tested	0.0181098	D013964 ||| D001281 ||| D011655 ||| D020246	Thyroid Neoplasms ||| Atrial Fibrillation ||| Pulmonary Embolism ||| Venous Thrombosis
	CHEMBL1336	D020246	SORAFENIB	Venous Thrombosis	1	Approved	0.731673	D013964 ||| D001281 ||| D011655	Thyroid Neoplasms ||| Atrial Fibrillation ||| Pulmonary Embolism
	CHEMBL1336	D000075224	SORAFENIB	Cardiac Conduction System Disease	0	Never tested	0.019385	D001281 ||| D011655	Atrial Fibrillation ||| Pulmonary Embolism
	CHEMBL1336	D003731	SORAFENIB	Dental Caries	0	Never tested	0.0174394	D013964 ||| D001281 ||| D011655 ||| D020246	Thyroid Neoplasms ||| Atrial Fibrillation ||| Pulmonary Embolism ||| Venous Thrombosis
	CHEMBL1336	D005242	SORAFENIB	Fecal Incontinence	0	Never tested	0.00162054	D001281 ||| D011655	Atrial Fibrillation ||| Pulmonary Embolism
	CHEMBL1336	D016055	SORAFENIB	Urinary Retention	0	Never tested	0.033318	D001281 ||| D011655	Atrial Fibrillation ||| Pulmonary Embolism
	CHEMBL1336	D011141	SORAFENIB	Polyuria	0	Never tested	0.0249993	D001281 ||| D011655	Atrial Fibrillation ||| Pulmonary Embolism
	CHEMBL1336	D007762	SORAFENIB	Labyrinthitis	0	Never tested	0.00742861	D001281 ||| D011655	Atrial Fibrillation ||| Pulmonary Embolism
	CHEMBL1336	D012878	SORAFENIB	Skin Neoplasms	0	Phase III	0.0324615	D001281 ||| D011655	Atrial Fibrillation ||| Pulmonary Embolism
	CHEMBL1336	D009260	SORAFENIB	Nail Diseases	0	Never tested	0.0179719	D001281 ||| D011655	Atrial Fibrillation ||| Pulmonary Embolism
	CHEMBL1336	D016491	SORAFENIB	Peripheral Vascular Diseases	0	Never tested	0.0143923	D001281 ||| D011655	Atrial Fibrillation ||| Pulmonary Embolism
	CHEMBL1336	D011111	SORAFENIB	Polymyalgia Rheumatica	0	Never tested	0.0181131	D001281 ||| D011655	Atrial Fibrillation ||| Pulmonary Embolism
	CHEMBL1336	D013118	SORAFENIB	Spinal Cord Diseases	0	Never tested	0.00156764	D013964 ||| D001281 ||| D011655 ||| D020246	Thyroid Neoplasms ||| Atrial Fibrillation ||| Pulmonary Embolism ||| Venous Thrombosis
	CHEMBL1336	D014581	SORAFENIB	Urticaria	0	Never tested	0.00985595	D013964 ||| D001281 ||| D011655 ||| D020246	Thyroid Neoplasms ||| Atrial Fibrillation ||| Pulmonary Embolism ||| Venous Thrombosis
	CHEMBL1336	D014648	SORAFENIB	Varicose Veins	0	Never tested	0.0315797	D013964 ||| D001281 ||| D011655 ||| D020246	Thyroid Neoplasms ||| Atrial Fibrillation ||| Pulmonary Embolism ||| Venous Thrombosis
	CHEMBL1336	D010031	SORAFENIB	Otitis	0	Never tested	0.00169869	D013964 ||| D001281 ||| D011655 ||| D020246	Thyroid Neoplasms ||| Atrial Fibrillation ||| Pulmonary Embolism ||| Venous Thrombosis
	CHEMBL1336	D019966	SORAFENIB	Substance-Related Disorders	0	Never tested	0.0280251	D001281 ||| D011655	Atrial Fibrillation ||| Pulmonary Embolism
	CHEMBL1336	D015155	SORAFENIB	Esophageal Spasm, Diffuse	0	Never tested	0.0164286	D013964 ||| D001281 ||| D011655 ||| D020246	Thyroid Neoplasms ||| Atrial Fibrillation ||| Pulmonary Embolism ||| Venous Thrombosis
	CHEMBL1337	D001008	NITISINONE	Anxiety Disorders	0	Never tested	0.00351172	D013921	Thrombocytopenia
	CHEMBL1337	D003324	NITISINONE	Coronary Artery Disease	0	Never tested	0.0152084	D013921	Thrombocytopenia
	CHEMBL1337	D009765	NITISINONE	Obesity	0	Never tested	0.0390452	D013921	Thrombocytopenia
	CHEMBL1337	D010300	NITISINONE	Parkinson Disease	0	Never tested	0.00701537	D013921	Thrombocytopenia
	CHEMBL1337	D001172	NITISINONE	Arthritis, Rheumatoid	0	Never tested	0.0230749	D013921	Thrombocytopenia
	CHEMBL1337	D015212	NITISINONE	Inflammatory Bowel Diseases	0	Never tested	0.000266026	D013921	Thrombocytopenia
	CHEMBL1337	D008268	NITISINONE	Macular Degeneration	0	Never tested	0.0196022	D013921	Thrombocytopenia
	CHEMBL1337	D000787	NITISINONE	Angina Pectoris	0	Never tested	0.0101216	D013921	Thrombocytopenia
	CHEMBL1337	D065631	NITISINONE	Rhinitis, Allergic	0	Never tested	0.00648064	D013921	Thrombocytopenia
	CHEMBL1337	D001249	NITISINONE	Asthma	0	Never tested	0.053362	D013921	Thrombocytopenia
	CHEMBL1337	D005764	NITISINONE	Gastroesophageal Reflux	0	Never tested	0.0254567	D013921	Thrombocytopenia
	CHEMBL1337	D008881	NITISINONE	Migraine Disorders	0	Never tested	0.00348349	D013921	Thrombocytopenia
	CHEMBL1337	D004485	NITISINONE	Eczema	0	Never tested	0.00638058	D013921	Thrombocytopenia
	CHEMBL1337	D006937	NITISINONE	Hypercholesterolemia	0	Never tested	0.00891321	D013921	Thrombocytopenia
	CHEMBL1337	D001943	NITISINONE	Breast Neoplasms	0	Never tested	0.0246321	D013921	Thrombocytopenia
	CHEMBL1337	D002280	NITISINONE	Carcinoma, Basal Cell	0	Never tested	0.00556297	D013921	Thrombocytopenia
	CHEMBL1337	D002386	NITISINONE	Cataract	0	Never tested	0.0122866	D013921	Thrombocytopenia
	CHEMBL1337	D006552	NITISINONE	Hernia, Inguinal	0	Never tested	0.0153228	D013921	Thrombocytopenia
	CHEMBL1337	D009203	NITISINONE	Myocardial Infarction	0	Never tested	0.00162575	D013921	Thrombocytopenia
	CHEMBL1337	D005756	NITISINONE	Gastritis	0	Never tested	0.00994557	D013921	Thrombocytopenia
	CHEMBL1337	D006548	NITISINONE	Hernia, Diaphragmatic	0	Never tested	0.0168892	D013921	Thrombocytopenia
	CHEMBL1337	D007319	NITISINONE	Sleep Initiation and Maintenance Disorders	0	Never tested	0.00467857	D013921	Thrombocytopenia
	CHEMBL1337	D009290	NITISINONE	Narcolepsy	0	Never tested	0.0181251	D013921	Thrombocytopenia
	CHEMBL1337	D012559	NITISINONE	Schizophrenia	0	Never tested	0.0198599	D013921	Thrombocytopenia
	CHEMBL1337	D008180	NITISINONE	Lupus Erythematosus, Systemic	0	Never tested	0.0158487	D013921	Thrombocytopenia
	CHEMBL1337	D001714	NITISINONE	Bipolar Disorder	0	Never tested	0.00950919	D013921	Thrombocytopenia
	CHEMBL1337	D004827	NITISINONE	Epilepsy	0	Never tested	0.00774407	D013921	Thrombocytopenia
	CHEMBL1337	D005901	NITISINONE	Glaucoma	0	Never tested	0.0196652	D013921	Thrombocytopenia
	CHEMBL1337	D003863	NITISINONE	Depression	0	Never tested	0.0233749	D013921	Thrombocytopenia
	CHEMBL1337	D010003	NITISINONE	Osteoarthritis	0	Never tested	0.00772122	D013921	Thrombocytopenia
	CHEMBL1337	D001281	NITISINONE	Atrial Fibrillation	0	Never tested	0.00565704	D013921	Thrombocytopenia
	CHEMBL1337	D006973	NITISINONE	Hypertension	0	Never tested	0.0182305	D013921	Thrombocytopenia
	CHEMBL1337	D006327	NITISINONE	Heart Block	0	Never tested	0.0248109	D013921	Thrombocytopenia
	CHEMBL1337	D055623	NITISINONE	Keratosis, Actinic	0	Never tested	0.0182107	D013921	Thrombocytopenia
	CHEMBL1337	D001991	NITISINONE	Bronchitis	0	Never tested	0.00838595	D013921	Thrombocytopenia
	CHEMBL1337	D008175	NITISINONE	Lung Neoplasms	0	Never tested	0.043322	D013921	Thrombocytopenia
	CHEMBL1337	D008545	NITISINONE	Melanoma	0	Never tested	0.00509807	D013921	Thrombocytopenia
	CHEMBL1337	D008228	NITISINONE	Lymphoma, Non-Hodgkin	0	Never tested	0.00888858	D013921	Thrombocytopenia
	CHEMBL1337	D002294	NITISINONE	Carcinoma, Squamous Cell	0	Never tested	0.00962588	D013921	Thrombocytopenia
	CHEMBL1337	D002349	NITISINONE	Carpal Tunnel Syndrome	0	Never tested	0.00069167	D013921	Thrombocytopenia
	CHEMBL1337	D016883	NITISINONE	Diabetic Ketoacidosis	0	Never tested	0.0205055	D013921	Thrombocytopenia
	CHEMBL1337	D001749	NITISINONE	Urinary Bladder Neoplasms	0	Never tested	0.00798856	D013921	Thrombocytopenia
	CHEMBL1337	D007889	NITISINONE	Leiomyoma	0	Never tested	0.00660451	D013921	Thrombocytopenia
	CHEMBL1337	D018798	NITISINONE	Anemia, Iron-Deficiency	0	Never tested	0.00228284	D013921	Thrombocytopenia
	CHEMBL1337	D000380	NITISINONE	Agranulocytosis	0	Never tested	0.0228227	D013921	Thrombocytopenia
	CHEMBL1337	D012893	NITISINONE	Sleep Wake Disorders	0	Never tested	0.00197049	D013921	Thrombocytopenia
	CHEMBL1337	D006429	NITISINONE	Hemiplegia	0	Never tested	0.0249574	D013921	Thrombocytopenia
	CHEMBL1337	D011655	NITISINONE	Pulmonary Embolism	0	Never tested	0.00598459	D013921	Thrombocytopenia
	CHEMBL1337	D009202	NITISINONE	Cardiomyopathies	0	Never tested	0.0107157	D013921	Thrombocytopenia
	CHEMBL1337	D013345	NITISINONE	Subarachnoid Hemorrhage	0	Never tested	0.0137005	D013921	Thrombocytopenia
	CHEMBL1337	D002543	NITISINONE	Cerebral Hemorrhage	0	Never tested	0.0165738	D013921	Thrombocytopenia
	CHEMBL1337	D002544	NITISINONE	Cerebral Infarction	0	Never tested	0.0267438	D013921	Thrombocytopenia
	CHEMBL1337	D050197	NITISINONE	Arteriosclerosis	0	Never tested	0.0348187	D013921	Thrombocytopenia
	CHEMBL1337	D010689	NITISINONE	Phlebitis	0	Never tested	0.034852	D013921	Thrombocytopenia
	CHEMBL1337	D006484	NITISINONE	Hemorrhoids	0	Never tested	0.000236922	D013921	Thrombocytopenia
	CHEMBL1337	D007022	NITISINONE	Hypotension	0	Never tested	0.00543647	D013921	Thrombocytopenia
	CHEMBL1337	D012852	NITISINONE	Sinusitis	0	Never tested	0.0424221	D013921	Thrombocytopenia
	CHEMBL1337	D010996	NITISINONE	Pleural Effusion	0	Never tested	0.0108529	D013921	Thrombocytopenia
	CHEMBL1337	D011030	NITISINONE	Pneumothorax	0	Never tested	0.0257427	D013921	Thrombocytopenia
	CHEMBL1337	D014060	NITISINONE	Tongue Diseases	0	Status unknown	0.00809254	D013921	Thrombocytopenia
	CHEMBL1337	D004941	NITISINONE	Esophagitis	0	Never tested	0.0243345	D013921	Thrombocytopenia
	CHEMBL1337	D013276	NITISINONE	Stomach Ulcer	0	Never tested	0.00703077	D013921	Thrombocytopenia
	CHEMBL1337	D004415	NITISINONE	Dyspepsia	0	Never tested	0.00513042	D013921	Thrombocytopenia
	CHEMBL1337	D002769	NITISINONE	Cholelithiasis	0	Never tested	0.00882401	D013921	Thrombocytopenia
	CHEMBL1337	D002764	NITISINONE	Cholecystitis	0	Never tested	0.0158068	D013921	Thrombocytopenia
	CHEMBL1337	D010195	NITISINONE	Pancreatitis	0	Never tested	0.0111149	D013921	Thrombocytopenia
	CHEMBL1337	D008286	NITISINONE	Malabsorption Syndromes	0	Never tested	0.00184665	D013921	Thrombocytopenia
	CHEMBL1337	D002481	NITISINONE	Cellulitis	0	Never tested	0.0510099	D013921	Thrombocytopenia
	CHEMBL1337	D011537	NITISINONE	Pruritus	0	Never tested	0.00966794	D013921	Thrombocytopenia
	CHEMBL1337	D008010	NITISINONE	Lichen Planus	0	Never tested	0.0128163	D013921	Thrombocytopenia
	CHEMBL1337	D017492	NITISINONE	Keratosis, Seborrheic	0	Never tested	0.00325024	D013921	Thrombocytopenia
	CHEMBL1337	D011704	NITISINONE	Pyelonephritis	0	Never tested	0.00514729	D013921	Thrombocytopenia
	CHEMBL1337	D058186	NITISINONE	Acute Kidney Injury	0	Never tested	0.0131282	D013921	Thrombocytopenia
	CHEMBL1337	D007676	NITISINONE	Kidney Failure, Chronic	0	Never tested	0.0228442	D013921	Thrombocytopenia
	CHEMBL1337	D003556	NITISINONE	Cystitis	0	Never tested	0.0239401	D013921	Thrombocytopenia
	CHEMBL1337	D011470	NITISINONE	Prostatic Hyperplasia	0	Never tested	0.000977527	D013921	Thrombocytopenia
	CHEMBL1337	D011472	NITISINONE	Prostatitis	0	Never tested	0.00470116	D013921	Thrombocytopenia
	CHEMBL1337	D005348	NITISINONE	Fibrocystic Breast Disease	0	Never tested	0.010262	D013921	Thrombocytopenia
	CHEMBL1337	D006177	NITISINONE	Gynecomastia	0	Never tested	0.00672559	D013921	Thrombocytopenia
	CHEMBL1337	D004715	NITISINONE	Endometriosis	0	Never tested	0.0213005	D013921	Thrombocytopenia
	CHEMBL1337	D003680	NITISINONE	Deglutition Disorders	0	Never tested	0.00897402	D013921	Thrombocytopenia
	CHEMBL1337	D001201	NITISINONE	Ascites	0	Never tested	0.0194026	D013921	Thrombocytopenia
	CHEMBL1337	D005076	NITISINONE	Exanthema	0	Never tested	0.00968777	D013921	Thrombocytopenia
	CHEMBL1337	D014717	NITISINONE	Vertigo	0	Never tested	0.0215039	D013921	Thrombocytopenia
	CHEMBL1337	D013575	NITISINONE	Syncope	0	Never tested	0.00377013	D013921	Thrombocytopenia
	CHEMBL1337	D007766	NITISINONE	Lacrimal Apparatus Diseases	0	Never tested	0.00755303	D013921	Thrombocytopenia
	CHEMBL1337	D006471	NITISINONE	Gastrointestinal Hemorrhage	0	Never tested	0.00546718	D013921	Thrombocytopenia
	CHEMBL1337	D010437	NITISINONE	Peptic Ulcer	0	Never tested	0.00261444	D013921	Thrombocytopenia
	CHEMBL1337	D005921	NITISINONE	Glomerulonephritis	0	Never tested	0.0243197	D013921	Thrombocytopenia
	CHEMBL1337	D006333	NITISINONE	Heart Failure	0	Never tested	0.00939208	D013921	Thrombocytopenia
	CHEMBL1337	D006547	NITISINONE	Hernia	0	Never tested	0.00334236	D013921	Thrombocytopenia
	CHEMBL1337	D006689	NITISINONE	Hodgkin Disease	0	Never tested	0.00230621	D013921	Thrombocytopenia
	CHEMBL1337	D008113	NITISINONE	Liver Neoplasms	0	Never tested	0.00766879	D013921	Thrombocytopenia
	CHEMBL1337	D010051	NITISINONE	Ovarian Neoplasms	0	Never tested	0.00755229	D013921	Thrombocytopenia
	CHEMBL1337	D011471	NITISINONE	Prostatic Neoplasms	0	Never tested	0.00584798	D013921	Thrombocytopenia
	CHEMBL1337	D000647	NITISINONE	Amnesia	0	Never tested	0.00596984	D013921	Thrombocytopenia
	CHEMBL1337	D007951	NITISINONE	Leukemia, Myeloid	0	Never tested	0.0259674	D013921	Thrombocytopenia
	CHEMBL1337	D000152	NITISINONE	Acne Vulgaris	0	Never tested	0.0130605	D013921	Thrombocytopenia
	CHEMBL1337	D000740	NITISINONE	Anemia	0	Never tested	0.0277762	D013921	Thrombocytopenia
	CHEMBL1337	D001064	NITISINONE	Appendicitis	0	Never tested	0.0228975	D013921	Thrombocytopenia
	CHEMBL1337	D003248	NITISINONE	Constipation	0	Never tested	0.0086987	D013921	Thrombocytopenia
	CHEMBL1337	D015352	NITISINONE	Dry Eye Syndromes	0	Never tested	0.00918818	D013921	Thrombocytopenia
	CHEMBL1337	D004381	NITISINONE	Duodenal Ulcer	0	Never tested	0.00879781	D013921	Thrombocytopenia
	CHEMBL1337	D015837	NITISINONE	Vestibular Diseases	0	Never tested	0.00744046	D013921	Thrombocytopenia
	CHEMBL1337	D005705	NITISINONE	Gallbladder Diseases	0	Never tested	0.00924545	D013921	Thrombocytopenia
	CHEMBL1337	D006073	NITISINONE	Gout	0	Never tested	0.0185507	D013921	Thrombocytopenia
	CHEMBL1337	D001145	NITISINONE	Arrhythmias, Cardiac	0	Never tested	0.0135881	D013921	Thrombocytopenia
	CHEMBL1337	D043183	NITISINONE	Irritable Bowel Syndrome	0	Never tested	0.00568363	D013921	Thrombocytopenia
	CHEMBL1337	D001851	NITISINONE	Bone Diseases, Metabolic	0	Never tested	0.0323092	D013921	Thrombocytopenia
	CHEMBL1337	D010024	NITISINONE	Osteoporosis	0	Never tested	0.00279005	D013921	Thrombocytopenia
	CHEMBL1337	D009443	NITISINONE	Neuritis	0	Never tested	0.0392695	D013921	Thrombocytopenia
	CHEMBL1337	D010538	NITISINONE	Peritonitis	0	Never tested	0.00384357	D013921	Thrombocytopenia
	CHEMBL1337	D010998	NITISINONE	Pleurisy	0	Never tested	0.046013	D013921	Thrombocytopenia
	CHEMBL1337	D011565	NITISINONE	Psoriasis	0	Never tested	0.0136984	D013921	Thrombocytopenia
	CHEMBL1337	D012163	NITISINONE	Retinal Detachment	0	Never tested	6.78246e-05	D013921	Thrombocytopenia
	CHEMBL1337	D012393	NITISINONE	Rosacea	0	Never tested	0.0120292	D013921	Thrombocytopenia
	CHEMBL1337	D006042	NITISINONE	Goiter	0	Never tested	0.0117695	D013921	Thrombocytopenia
	CHEMBL1337	D002546	NITISINONE	Ischemic Attack, Transient	0	Never tested	0.00947273	D013921	Thrombocytopenia
	CHEMBL1337	D000083242	NITISINONE	Ischemic Stroke	0	Never tested	0.0599136	D013921	Thrombocytopenia
	CHEMBL1337	D012891	NITISINONE	Sleep Apnea Syndromes	0	Never tested	0.0011352	D013921	Thrombocytopenia
	CHEMBL1337	D000075224	NITISINONE	Cardiac Conduction System Disease	0	Never tested	0.0103076	D013921	Thrombocytopenia
	CHEMBL1337	D003731	NITISINONE	Dental Caries	0	Never tested	0.00638824	D013921	Thrombocytopenia
	CHEMBL1337	D005242	NITISINONE	Fecal Incontinence	0	Never tested	0.00789122	D013921	Thrombocytopenia
	CHEMBL1337	D016055	NITISINONE	Urinary Retention	0	Never tested	0.00959619	D013921	Thrombocytopenia
	CHEMBL1337	D011141	NITISINONE	Polyuria	0	Never tested	0.0101468	D013921	Thrombocytopenia
	CHEMBL1337	D007762	NITISINONE	Labyrinthitis	0	Never tested	0.0193473	D013921	Thrombocytopenia
	CHEMBL1337	D012878	NITISINONE	Skin Neoplasms	0	Never tested	0.00243152	D013921	Thrombocytopenia
	CHEMBL1337	D009260	NITISINONE	Nail Diseases	0	Never tested	0.00668691	D013921	Thrombocytopenia
	CHEMBL1337	D016491	NITISINONE	Peripheral Vascular Diseases	0	Never tested	0.0148755	D013921	Thrombocytopenia
	CHEMBL1337	D011111	NITISINONE	Polymyalgia Rheumatica	0	Never tested	0.00676805	D013921	Thrombocytopenia
	CHEMBL1337	D013118	NITISINONE	Spinal Cord Diseases	0	Never tested	0.0227614	D013921	Thrombocytopenia
	CHEMBL1337	D014581	NITISINONE	Urticaria	0	Never tested	0.0018335	D013921	Thrombocytopenia
	CHEMBL1337	D014648	NITISINONE	Varicose Veins	0	Never tested	0.0149292	D013921	Thrombocytopenia
	CHEMBL1337	D010031	NITISINONE	Otitis	0	Never tested	0.0010015	D013921	Thrombocytopenia
	CHEMBL1337	D019966	NITISINONE	Substance-Related Disorders	0	Never tested	0.000747579	D013921	Thrombocytopenia
	CHEMBL1337	D015155	NITISINONE	Esophageal Spasm, Diffuse	0	Never tested	0.0484915	D013921	Thrombocytopenia
	CHEMBL134	D001289	CLONIDINE	Attention Deficit Disorder with Hyperactivity	1	Approved	0.0112852	D005901 ||| D006973 ||| D008881	Glaucoma ||| Hypertension ||| Migraine Disorders
	CHEMBL134	D001008	CLONIDINE	Anxiety Disorders	0	Phase unknown	0.0133001	D001289 ||| D005901 ||| D006973 ||| D008881	Attention Deficit Disorder with Hyperactivity ||| Glaucoma ||| Hypertension ||| Migraine Disorders
	CHEMBL134	D013313	CLONIDINE	Stress Disorders, Post-Traumatic	0	Phase III	0.0105202	D001289 ||| D005901 ||| D006973 ||| D008881	Attention Deficit Disorder with Hyperactivity ||| Glaucoma ||| Hypertension ||| Migraine Disorders
	CHEMBL134	D000856	CLONIDINE	Anorexia Nervosa	0	Never tested	0.00833326	D001289 ||| D005901 ||| D006973 ||| D008881	Attention Deficit Disorder with Hyperactivity ||| Glaucoma ||| Hypertension ||| Migraine Disorders
	CHEMBL134	D015228	CLONIDINE	Hypertriglyceridemia	0	Never tested	0.0571063	D001289 ||| D005901 ||| D006973 ||| D008881	Attention Deficit Disorder with Hyperactivity ||| Glaucoma ||| Hypertension ||| Migraine Disorders
	CHEMBL134	D003324	CLONIDINE	Coronary Artery Disease	0	Never tested	0.128538	D001289 ||| D005901 ||| D006973 ||| D008881	Attention Deficit Disorder with Hyperactivity ||| Glaucoma ||| Hypertension ||| Migraine Disorders
	CHEMBL134	D009765	CLONIDINE	Obesity	0	Phase II	0.0570451	D001289 ||| D005901 ||| D006973 ||| D008881	Attention Deficit Disorder with Hyperactivity ||| Glaucoma ||| Hypertension ||| Migraine Disorders
	CHEMBL134	D020177	CLONIDINE	Idiopathic Hypersomnia	0	Never tested	0.0386666	D001289 ||| D005901 ||| D006973 ||| D008881	Attention Deficit Disorder with Hyperactivity ||| Glaucoma ||| Hypertension ||| Migraine Disorders
	CHEMBL134	D010300	CLONIDINE	Parkinson Disease	0	Phase unknown	0.0146968	D001289 ||| D005901 ||| D006973 ||| D008881	Attention Deficit Disorder with Hyperactivity ||| Glaucoma ||| Hypertension ||| Migraine Disorders
	CHEMBL134	D013771	CLONIDINE	Tetralogy of Fallot	0	Never tested	0.0458468	D001289 ||| D005901 ||| D006973 ||| D008881	Attention Deficit Disorder with Hyperactivity ||| Glaucoma ||| Hypertension ||| Migraine Disorders
	CHEMBL134	D001172	CLONIDINE	Arthritis, Rheumatoid	0	Never tested	0.029478	D001289 ||| D005901 ||| D006973 ||| D008881	Attention Deficit Disorder with Hyperactivity ||| Glaucoma ||| Hypertension ||| Migraine Disorders
	CHEMBL134	D003424	CLONIDINE	Crohn Disease	0	Never tested	0.0122552	D001289 ||| D005901 ||| D006973 ||| D008881	Attention Deficit Disorder with Hyperactivity ||| Glaucoma ||| Hypertension ||| Migraine Disorders
	CHEMBL134	D003093	CLONIDINE	Colitis, Ulcerative	0	Never tested	0.00426471	D001289 ||| D005901 ||| D006973 ||| D008881	Attention Deficit Disorder with Hyperactivity ||| Glaucoma ||| Hypertension ||| Migraine Disorders
	CHEMBL134	D015212	CLONIDINE	Inflammatory Bowel Diseases	0	Never tested	0.00346233	D001289 ||| D005901 ||| D006973 ||| D008881	Attention Deficit Disorder with Hyperactivity ||| Glaucoma ||| Hypertension ||| Migraine Disorders
	CHEMBL134	D002761	CLONIDINE	Cholangitis	0	Never tested	0.0189153	D001289 ||| D005901 ||| D006973 ||| D008881	Attention Deficit Disorder with Hyperactivity ||| Glaucoma ||| Hypertension ||| Migraine Disorders
	CHEMBL134	D017098	CLONIDINE	IgA Deficiency	0	Status unknown	0.00438671	D001289 ||| D005901 ||| D006973 ||| D008881	Attention Deficit Disorder with Hyperactivity ||| Glaucoma ||| Hypertension ||| Migraine Disorders
	CHEMBL134	D008268	CLONIDINE	Macular Degeneration	0	Never tested	0.0111856	D001289 ||| D005901 ||| D006973 ||| D008881	Attention Deficit Disorder with Hyperactivity ||| Glaucoma ||| Hypertension ||| Migraine Disorders
	CHEMBL134	D034381	CLONIDINE	Hearing Loss	0	Never tested	0.0172248	D001289 ||| D005901 ||| D006973 ||| D008881	Attention Deficit Disorder with Hyperactivity ||| Glaucoma ||| Hypertension ||| Migraine Disorders
	CHEMBL134	D014012	CLONIDINE	Tinnitus	0	Never tested	0.0176446	D001289 ||| D005901 ||| D006973 ||| D008881	Attention Deficit Disorder with Hyperactivity ||| Glaucoma ||| Hypertension ||| Migraine Disorders
	CHEMBL134	D000505	CLONIDINE	Alopecia	0	Never tested	0.0469388	D001289 ||| D005901 ||| D006973 ||| D008881	Attention Deficit Disorder with Hyperactivity ||| Glaucoma ||| Hypertension ||| Migraine Disorders
	CHEMBL134	D019226	CLONIDINE	Oral Ulcer	0	Never tested	0.0161728	D001289 ||| D005901 ||| D006973 ||| D008881	Attention Deficit Disorder with Hyperactivity ||| Glaucoma ||| Hypertension ||| Migraine Disorders
	CHEMBL134	D000787	CLONIDINE	Angina Pectoris	0	Never tested	0.18877	D001289 ||| D005901 ||| D006973 ||| D008881	Attention Deficit Disorder with Hyperactivity ||| Glaucoma ||| Hypertension ||| Migraine Disorders
	CHEMBL134	D065631	CLONIDINE	Rhinitis, Allergic	0	Never tested	0.0136697	D001289 ||| D005901 ||| D006973 ||| D008881	Attention Deficit Disorder with Hyperactivity ||| Glaucoma ||| Hypertension ||| Migraine Disorders
	CHEMBL134	D001249	CLONIDINE	Asthma	0	Never tested	0.0309422	D001289 ||| D005901 ||| D006973 ||| D008881	Attention Deficit Disorder with Hyperactivity ||| Glaucoma ||| Hypertension ||| Migraine Disorders
	CHEMBL134	D005764	CLONIDINE	Gastroesophageal Reflux	0	Never tested	0.0679124	D001289 ||| D005901 ||| D006973 ||| D008881	Attention Deficit Disorder with Hyperactivity ||| Glaucoma ||| Hypertension ||| Migraine Disorders
	CHEMBL134	D007037	CLONIDINE	Hypothyroidism	0	Never tested	0.0171082	D001289 ||| D005901 ||| D006973 ||| D008881	Attention Deficit Disorder with Hyperactivity ||| Glaucoma ||| Hypertension ||| Migraine Disorders
	CHEMBL134	D008881	CLONIDINE	Migraine Disorders	1	Approved	0.0183164	D001289 ||| D005901 ||| D006973	Attention Deficit Disorder with Hyperactivity ||| Glaucoma ||| Hypertension
	CHEMBL134	D004485	CLONIDINE	Eczema	0	Phase I	0.00480466	D001289 ||| D005901 ||| D006973 ||| D008881	Attention Deficit Disorder with Hyperactivity ||| Glaucoma ||| Hypertension ||| Migraine Disorders
	CHEMBL134	D006937	CLONIDINE	Hypercholesterolemia	0	Never tested	0.201087	D001289 ||| D005901 ||| D006973 ||| D008881	Attention Deficit Disorder with Hyperactivity ||| Glaucoma ||| Hypertension ||| Migraine Disorders
	CHEMBL134	D012626	CLONIDINE	Sebaceous Gland Neoplasms	0	Status unknown	0.0122118	D001289 ||| D005901 ||| D006973 ||| D008881	Attention Deficit Disorder with Hyperactivity ||| Glaucoma ||| Hypertension ||| Migraine Disorders
	CHEMBL134	D001943	CLONIDINE	Breast Neoplasms	0	Phase II	0.0129596	D001289 ||| D005901 ||| D006973 ||| D008881	Attention Deficit Disorder with Hyperactivity ||| Glaucoma ||| Hypertension ||| Migraine Disorders
	CHEMBL134	D002280	CLONIDINE	Carcinoma, Basal Cell	0	Never tested	0.0194341	D001289 ||| D005901 ||| D006973 ||| D008881	Attention Deficit Disorder with Hyperactivity ||| Glaucoma ||| Hypertension ||| Migraine Disorders
	CHEMBL134	D000230	CLONIDINE	Adenocarcinoma	0	Never tested	0.00302765	D001289 ||| D005901 ||| D006973 ||| D008881	Attention Deficit Disorder with Hyperactivity ||| Glaucoma ||| Hypertension ||| Migraine Disorders
	CHEMBL134	D002386	CLONIDINE	Cataract	0	Phase II	0.0558064	D001289 ||| D005901 ||| D006973 ||| D008881	Attention Deficit Disorder with Hyperactivity ||| Glaucoma ||| Hypertension ||| Migraine Disorders
	CHEMBL134	D006552	CLONIDINE	Hernia, Inguinal	0	Phase II	0.013844	D001289 ||| D005901 ||| D006973 ||| D008881	Attention Deficit Disorder with Hyperactivity ||| Glaucoma ||| Hypertension ||| Migraine Disorders
	CHEMBL134	D012005	CLONIDINE	Rectal Prolapse	0	Status unknown	0.0324856	D001289 ||| D005901 ||| D006973 ||| D008881	Attention Deficit Disorder with Hyperactivity ||| Glaucoma ||| Hypertension ||| Migraine Disorders
	CHEMBL134	D014029	CLONIDINE	Tobacco Use Disorder	0	Never tested	0.0203208	D001289 ||| D005901 ||| D006973 ||| D008881	Attention Deficit Disorder with Hyperactivity ||| Glaucoma ||| Hypertension ||| Migraine Disorders
	CHEMBL134	D009203	CLONIDINE	Myocardial Infarction	0	Never tested	0.172601	D001289 ||| D005901 ||| D006973 ||| D008881	Attention Deficit Disorder with Hyperactivity ||| Glaucoma ||| Hypertension ||| Migraine Disorders
	CHEMBL134	D005756	CLONIDINE	Gastritis	0	Never tested	0.0130786	D001289 ||| D005901 ||| D006973 ||| D008881	Attention Deficit Disorder with Hyperactivity ||| Glaucoma ||| Hypertension ||| Migraine Disorders
	CHEMBL134	D006548	CLONIDINE	Hernia, Diaphragmatic	0	Never tested	0.0496677	D001289 ||| D005901 ||| D006973 ||| D008881	Attention Deficit Disorder with Hyperactivity ||| Glaucoma ||| Hypertension ||| Migraine Disorders
	CHEMBL134	D000076385	CLONIDINE	Diverticular Diseases	0	Never tested	0.00911047	D001289 ||| D005901 ||| D006973 ||| D008881	Attention Deficit Disorder with Hyperactivity ||| Glaucoma ||| Hypertension ||| Migraine Disorders
	CHEMBL134	D007319	CLONIDINE	Sleep Initiation and Maintenance Disorders	0	Phase unknown	0.0585343	D001289 ||| D005901 ||| D006973 ||| D008881	Attention Deficit Disorder with Hyperactivity ||| Glaucoma ||| Hypertension ||| Migraine Disorders
	CHEMBL134	D009290	CLONIDINE	Narcolepsy	0	Never tested	0.00607868	D001289 ||| D005901 ||| D006973 ||| D008881	Attention Deficit Disorder with Hyperactivity ||| Glaucoma ||| Hypertension ||| Migraine Disorders
	CHEMBL134	D003922	CLONIDINE	Diabetes Mellitus, Type 1	0	Never tested	0.0115681	D001289 ||| D005901 ||| D006973 ||| D008881	Attention Deficit Disorder with Hyperactivity ||| Glaucoma ||| Hypertension ||| Migraine Disorders
	CHEMBL134	D002446	CLONIDINE	Celiac Disease	0	Never tested	0.0175319	D001289 ||| D005901 ||| D006973 ||| D008881	Attention Deficit Disorder with Hyperactivity ||| Glaucoma ||| Hypertension ||| Migraine Disorders
	CHEMBL134	D008105	CLONIDINE	Liver Cirrhosis, Biliary	0	Never tested	0.045703	D001289 ||| D005901 ||| D006973 ||| D008881	Attention Deficit Disorder with Hyperactivity ||| Glaucoma ||| Hypertension ||| Migraine Disorders
	CHEMBL134	D014820	CLONIDINE	Vitiligo	0	Never tested	0.00674794	D001289 ||| D005901 ||| D006973 ||| D008881	Attention Deficit Disorder with Hyperactivity ||| Glaucoma ||| Hypertension ||| Migraine Disorders
	CHEMBL134	D009798	CLONIDINE	Ocular Hypertension	0	Never tested	0.285644	D001289 ||| D005901 ||| D006973 ||| D008881	Attention Deficit Disorder with Hyperactivity ||| Glaucoma ||| Hypertension ||| Migraine Disorders
	CHEMBL134	D009447	CLONIDINE	Neuroblastoma	0	Never tested	0.0236661	D001289 ||| D005901 ||| D006973 ||| D008881	Attention Deficit Disorder with Hyperactivity ||| Glaucoma ||| Hypertension ||| Migraine Disorders
	CHEMBL134	D012559	CLONIDINE	Schizophrenia	0	Phase unknown	0.0305703	D001289 ||| D005901 ||| D006973 ||| D008881	Attention Deficit Disorder with Hyperactivity ||| Glaucoma ||| Hypertension ||| Migraine Disorders
	CHEMBL134	D000690	CLONIDINE	Amyotrophic Lateral Sclerosis	0	Never tested	0.0184776	D001289 ||| D005901 ||| D006973 ||| D008881	Attention Deficit Disorder with Hyperactivity ||| Glaucoma ||| Hypertension ||| Migraine Disorders
	CHEMBL134	D008180	CLONIDINE	Lupus Erythematosus, Systemic	0	Never tested	0.0238185	D001289 ||| D005901 ||| D006973 ||| D008881	Attention Deficit Disorder with Hyperactivity ||| Glaucoma ||| Hypertension ||| Migraine Disorders
	CHEMBL134	D000437	CLONIDINE	Alcoholism	0	Never tested	0.0317947	D001289 ||| D005901 ||| D006973 ||| D008881	Attention Deficit Disorder with Hyperactivity ||| Glaucoma ||| Hypertension ||| Migraine Disorders
	CHEMBL134	D000067877	CLONIDINE	Autism Spectrum Disorder	0	Phase II	0.0570335	D001289 ||| D005901 ||| D006973 ||| D008881	Attention Deficit Disorder with Hyperactivity ||| Glaucoma ||| Hypertension ||| Migraine Disorders
	CHEMBL134	D001714	CLONIDINE	Bipolar Disorder	0	Never tested	0.00480008	D001289 ||| D005901 ||| D006973 ||| D008881	Attention Deficit Disorder with Hyperactivity ||| Glaucoma ||| Hypertension ||| Migraine Disorders
	CHEMBL134	D009771	CLONIDINE	Obsessive-Compulsive Disorder	0	Never tested	0.00955081	D001289 ||| D005901 ||| D006973 ||| D008881	Attention Deficit Disorder with Hyperactivity ||| Glaucoma ||| Hypertension ||| Migraine Disorders
	CHEMBL134	D003924	CLONIDINE	Diabetes Mellitus, Type 2	0	Never tested	0.112307	D001289 ||| D005901 ||| D006973 ||| D008881	Attention Deficit Disorder with Hyperactivity ||| Glaucoma ||| Hypertension ||| Migraine Disorders
	CHEMBL134	D000544	CLONIDINE	Alzheimer Disease	0	Never tested	0.0118534	D001289 ||| D005901 ||| D006973 ||| D008881	Attention Deficit Disorder with Hyperactivity ||| Glaucoma ||| Hypertension ||| Migraine Disorders
	CHEMBL134	D004827	CLONIDINE	Epilepsy	0	Never tested	0.00170213	D001289 ||| D005901 ||| D006973 ||| D008881	Attention Deficit Disorder with Hyperactivity ||| Glaucoma ||| Hypertension ||| Migraine Disorders
	CHEMBL134	D005901	CLONIDINE	Glaucoma	1	Approved	0.0209026	D001289 ||| D006973 ||| D008881	Attention Deficit Disorder with Hyperactivity ||| Hypertension ||| Migraine Disorders
	CHEMBL134	D051436	CLONIDINE	Renal Insufficiency, Chronic	0	Never tested	0.0757036	D001289 ||| D005901 ||| D006973 ||| D008881	Attention Deficit Disorder with Hyperactivity ||| Glaucoma ||| Hypertension ||| Migraine Disorders
	CHEMBL134	D013167	CLONIDINE	Spondylitis, Ankylosing	0	Never tested	0.00468898	D001289 ||| D005901 ||| D006973 ||| D008881	Attention Deficit Disorder with Hyperactivity ||| Glaucoma ||| Hypertension ||| Migraine Disorders
	CHEMBL134	D003863	CLONIDINE	Depression	0	Phase unknown	0.0632349	D001289 ||| D005901 ||| D006973 ||| D008881	Attention Deficit Disorder with Hyperactivity ||| Glaucoma ||| Hypertension ||| Migraine Disorders
	CHEMBL134	D010003	CLONIDINE	Osteoarthritis	0	Phase unknown	0.0673986	D001289 ||| D005901 ||| D006973 ||| D008881	Attention Deficit Disorder with Hyperactivity ||| Glaucoma ||| Hypertension ||| Migraine Disorders
	CHEMBL134	D000419	CLONIDINE	Albuminuria	0	Never tested	0.019963	D001289 ||| D005901 ||| D006973 ||| D008881	Attention Deficit Disorder with Hyperactivity ||| Glaucoma ||| Hypertension ||| Migraine Disorders
	CHEMBL134	D001281	CLONIDINE	Atrial Fibrillation	0	Never tested	0.0412134	D001289 ||| D005901 ||| D006973 ||| D008881	Attention Deficit Disorder with Hyperactivity ||| Glaucoma ||| Hypertension ||| Migraine Disorders
	CHEMBL134	D006973	CLONIDINE	Hypertension	1	Approved	0.0221611	D001289 ||| D005901 ||| D008881	Attention Deficit Disorder with Hyperactivity ||| Glaucoma ||| Migraine Disorders
	CHEMBL134	D006327	CLONIDINE	Heart Block	0	Never tested	0.0108314	D001289 ||| D005901 ||| D006973 ||| D008881	Attention Deficit Disorder with Hyperactivity ||| Glaucoma ||| Hypertension ||| Migraine Disorders
	CHEMBL134	D055623	CLONIDINE	Keratosis, Actinic	0	Never tested	0.00967647	D001289 ||| D005901 ||| D006973 ||| D008881	Attention Deficit Disorder with Hyperactivity ||| Glaucoma ||| Hypertension ||| Migraine Disorders
	CHEMBL134	D001991	CLONIDINE	Bronchitis	0	Never tested	0.00890548	D001289 ||| D005901 ||| D006973 ||| D008881	Attention Deficit Disorder with Hyperactivity ||| Glaucoma ||| Hypertension ||| Migraine Disorders
	CHEMBL134	D008175	CLONIDINE	Lung Neoplasms	0	Never tested	0.0284009	D001289 ||| D005901 ||| D006973 ||| D008881	Attention Deficit Disorder with Hyperactivity ||| Glaucoma ||| Hypertension ||| Migraine Disorders
	CHEMBL134	D008545	CLONIDINE	Melanoma	0	Never tested	0.0239154	D001289 ||| D005901 ||| D006973 ||| D008881	Attention Deficit Disorder with Hyperactivity ||| Glaucoma ||| Hypertension ||| Migraine Disorders
	CHEMBL134	D008228	CLONIDINE	Lymphoma, Non-Hodgkin	0	Never tested	0.0643646	D001289 ||| D005901 ||| D006973 ||| D008881	Attention Deficit Disorder with Hyperactivity ||| Glaucoma ||| Hypertension ||| Migraine Disorders
	CHEMBL134	D002294	CLONIDINE	Carcinoma, Squamous Cell	0	Never tested	0.0155029	D001289 ||| D005901 ||| D006973 ||| D008881	Attention Deficit Disorder with Hyperactivity ||| Glaucoma ||| Hypertension ||| Migraine Disorders
	CHEMBL134	D002349	CLONIDINE	Carpal Tunnel Syndrome	0	Never tested	0.0390329	D001289 ||| D005901 ||| D006973 ||| D008881	Attention Deficit Disorder with Hyperactivity ||| Glaucoma ||| Hypertension ||| Migraine Disorders
	CHEMBL134	D016883	CLONIDINE	Diabetic Ketoacidosis	0	Never tested	0.0132968	D001289 ||| D005901 ||| D006973 ||| D008881	Attention Deficit Disorder with Hyperactivity ||| Glaucoma ||| Hypertension ||| Migraine Disorders
	CHEMBL134	D001749	CLONIDINE	Urinary Bladder Neoplasms	0	Never tested	0.00520622	D001289 ||| D005901 ||| D006973 ||| D008881	Attention Deficit Disorder with Hyperactivity ||| Glaucoma ||| Hypertension ||| Migraine Disorders
	CHEMBL134	D007889	CLONIDINE	Leiomyoma	0	Never tested	0.0183096	D001289 ||| D005901 ||| D006973 ||| D008881	Attention Deficit Disorder with Hyperactivity ||| Glaucoma ||| Hypertension ||| Migraine Disorders
	CHEMBL134	D018798	CLONIDINE	Anemia, Iron-Deficiency	0	Never tested	0.00657354	D001289 ||| D005901 ||| D006973 ||| D008881	Attention Deficit Disorder with Hyperactivity ||| Glaucoma ||| Hypertension ||| Migraine Disorders
	CHEMBL134	D000380	CLONIDINE	Agranulocytosis	0	Never tested	0.0337876	D005901 ||| D006973 ||| D008881	Glaucoma ||| Hypertension ||| Migraine Disorders
	CHEMBL134	D012893	CLONIDINE	Sleep Wake Disorders	0	Never tested	0.044898	D001289 ||| D005901 ||| D006973 ||| D008881	Attention Deficit Disorder with Hyperactivity ||| Glaucoma ||| Hypertension ||| Migraine Disorders
	CHEMBL134	D006429	CLONIDINE	Hemiplegia	0	Never tested	0.0194059	D005901 ||| D006973 ||| D008881	Glaucoma ||| Hypertension ||| Migraine Disorders
	CHEMBL134	D011655	CLONIDINE	Pulmonary Embolism	0	Never tested	0.0357614	D001289 ||| D005901 ||| D006973 ||| D008881	Attention Deficit Disorder with Hyperactivity ||| Glaucoma ||| Hypertension ||| Migraine Disorders
	CHEMBL134	D009202	CLONIDINE	Cardiomyopathies	0	Never tested	0.0347814	D001289 ||| D005901 ||| D006973 ||| D008881	Attention Deficit Disorder with Hyperactivity ||| Glaucoma ||| Hypertension ||| Migraine Disorders
	CHEMBL134	D013345	CLONIDINE	Subarachnoid Hemorrhage	0	Phase II	0.0334333	D001289 ||| D005901 ||| D006973 ||| D008881	Attention Deficit Disorder with Hyperactivity ||| Glaucoma ||| Hypertension ||| Migraine Disorders
	CHEMBL134	D002543	CLONIDINE	Cerebral Hemorrhage	0	Phase unknown	0.0305582	D001289 ||| D005901 ||| D006973 ||| D008881	Attention Deficit Disorder with Hyperactivity ||| Glaucoma ||| Hypertension ||| Migraine Disorders
	CHEMBL134	D002544	CLONIDINE	Cerebral Infarction	0	Never tested	0.120422	D005901 ||| D006973 ||| D008881	Glaucoma ||| Hypertension ||| Migraine Disorders
	CHEMBL134	D050197	CLONIDINE	Arteriosclerosis	0	Never tested	0.0614922	D001289 ||| D005901 ||| D006973 ||| D008881	Attention Deficit Disorder with Hyperactivity ||| Glaucoma ||| Hypertension ||| Migraine Disorders
	CHEMBL134	D010689	CLONIDINE	Phlebitis	0	Never tested	0.0409123	D005901 ||| D006973 ||| D008881	Glaucoma ||| Hypertension ||| Migraine Disorders
	CHEMBL134	D006484	CLONIDINE	Hemorrhoids	0	Never tested	0.0196888	D001289 ||| D005901 ||| D006973 ||| D008881	Attention Deficit Disorder with Hyperactivity ||| Glaucoma ||| Hypertension ||| Migraine Disorders
	CHEMBL134	D007022	CLONIDINE	Hypotension	0	Phase I	0.0375876	D005901 ||| D006973 ||| D008881	Glaucoma ||| Hypertension ||| Migraine Disorders
	CHEMBL134	D012852	CLONIDINE	Sinusitis	0	Never tested	0.0222933	D001289 ||| D005901 ||| D006973 ||| D008881	Attention Deficit Disorder with Hyperactivity ||| Glaucoma ||| Hypertension ||| Migraine Disorders
	CHEMBL134	D010996	CLONIDINE	Pleural Effusion	0	Never tested	0.0148381	D005901 ||| D006973 ||| D008881	Glaucoma ||| Hypertension ||| Migraine Disorders
	CHEMBL134	D011030	CLONIDINE	Pneumothorax	0	Never tested	0.0031082	D001289 ||| D005901 ||| D006973 ||| D008881	Attention Deficit Disorder with Hyperactivity ||| Glaucoma ||| Hypertension ||| Migraine Disorders
	CHEMBL134	D014060	CLONIDINE	Tongue Diseases	0	Status unknown	0.0239792	D005901 ||| D006973 ||| D008881	Glaucoma ||| Hypertension ||| Migraine Disorders
	CHEMBL134	D004941	CLONIDINE	Esophagitis	0	Never tested	0.0680426	D005901 ||| D006973 ||| D008881	Glaucoma ||| Hypertension ||| Migraine Disorders
	CHEMBL134	D013276	CLONIDINE	Stomach Ulcer	0	Never tested	0.0226809	D001289 ||| D005901 ||| D006973 ||| D008881	Attention Deficit Disorder with Hyperactivity ||| Glaucoma ||| Hypertension ||| Migraine Disorders
	CHEMBL134	D004415	CLONIDINE	Dyspepsia	0	Never tested	0.0096866	D005901 ||| D006973 ||| D008881	Glaucoma ||| Hypertension ||| Migraine Disorders
	CHEMBL134	D002769	CLONIDINE	Cholelithiasis	0	Never tested	0.0110942	D001289 ||| D005901 ||| D006973 ||| D008881	Attention Deficit Disorder with Hyperactivity ||| Glaucoma ||| Hypertension ||| Migraine Disorders
	CHEMBL134	D002764	CLONIDINE	Cholecystitis	0	Never tested	0.0168245	D001289 ||| D005901 ||| D006973 ||| D008881	Attention Deficit Disorder with Hyperactivity ||| Glaucoma ||| Hypertension ||| Migraine Disorders
	CHEMBL134	D010195	CLONIDINE	Pancreatitis	0	Never tested	0.00387054	D001289 ||| D005901 ||| D006973 ||| D008881	Attention Deficit Disorder with Hyperactivity ||| Glaucoma ||| Hypertension ||| Migraine Disorders
	CHEMBL134	D008286	CLONIDINE	Malabsorption Syndromes	0	Phase III	0.0390666	D005901 ||| D006973 ||| D008881	Glaucoma ||| Hypertension ||| Migraine Disorders
	CHEMBL134	D002481	CLONIDINE	Cellulitis	0	Never tested	0.00828607	D005901 ||| D006973 ||| D008881	Glaucoma ||| Hypertension ||| Migraine Disorders
	CHEMBL134	D011537	CLONIDINE	Pruritus	0	Never tested	0.0327662	D005901 ||| D006973 ||| D008881	Glaucoma ||| Hypertension ||| Migraine Disorders
	CHEMBL134	D008010	CLONIDINE	Lichen Planus	0	Never tested	0.008405	D001289 ||| D005901 ||| D006973 ||| D008881	Attention Deficit Disorder with Hyperactivity ||| Glaucoma ||| Hypertension ||| Migraine Disorders
	CHEMBL134	D017492	CLONIDINE	Keratosis, Seborrheic	0	Never tested	0.013864	D001289 ||| D005901 ||| D006973 ||| D008881	Attention Deficit Disorder with Hyperactivity ||| Glaucoma ||| Hypertension ||| Migraine Disorders
	CHEMBL134	D011704	CLONIDINE	Pyelonephritis	0	Never tested	0.00315454	D005901 ||| D006973 ||| D008881	Glaucoma ||| Hypertension ||| Migraine Disorders
	CHEMBL134	D058186	CLONIDINE	Acute Kidney Injury	0	Never tested	0.073088	D005901 ||| D006973 ||| D008881	Glaucoma ||| Hypertension ||| Migraine Disorders
	CHEMBL134	D007676	CLONIDINE	Kidney Failure, Chronic	0	Never tested	0.00631539	D001289 ||| D005901 ||| D006973 ||| D008881	Attention Deficit Disorder with Hyperactivity ||| Glaucoma ||| Hypertension ||| Migraine Disorders
	CHEMBL134	D003556	CLONIDINE	Cystitis	0	Never tested	0.0146575	D001289 ||| D005901 ||| D006973 ||| D008881	Attention Deficit Disorder with Hyperactivity ||| Glaucoma ||| Hypertension ||| Migraine Disorders
	CHEMBL134	D011470	CLONIDINE	Prostatic Hyperplasia	0	Never tested	0.00314888	D001289 ||| D005901 ||| D006973 ||| D008881	Attention Deficit Disorder with Hyperactivity ||| Glaucoma ||| Hypertension ||| Migraine Disorders
	CHEMBL134	D011472	CLONIDINE	Prostatitis	0	Never tested	0.00281405	D005901 ||| D006973 ||| D008881	Glaucoma ||| Hypertension ||| Migraine Disorders
	CHEMBL134	D005348	CLONIDINE	Fibrocystic Breast Disease	0	Never tested	0.00452557	D005901 ||| D006973 ||| D008881	Glaucoma ||| Hypertension ||| Migraine Disorders
	CHEMBL134	D006177	CLONIDINE	Gynecomastia	0	Never tested	0.01446	D001289 ||| D005901 ||| D006973 ||| D008881	Attention Deficit Disorder with Hyperactivity ||| Glaucoma ||| Hypertension ||| Migraine Disorders
	CHEMBL134	D004715	CLONIDINE	Endometriosis	0	Never tested	0.00800919	D001289 ||| D005901 ||| D006973 ||| D008881	Attention Deficit Disorder with Hyperactivity ||| Glaucoma ||| Hypertension ||| Migraine Disorders
	CHEMBL134	D003680	CLONIDINE	Deglutition Disorders	0	Never tested	0.0410464	D005901 ||| D006973 ||| D008881	Glaucoma ||| Hypertension ||| Migraine Disorders
	CHEMBL134	D001201	CLONIDINE	Ascites	0	Never tested	0.011528	D005901 ||| D006973 ||| D008881	Glaucoma ||| Hypertension ||| Migraine Disorders
	CHEMBL134	D005076	CLONIDINE	Exanthema	0	Never tested	0.00849684	D005901 ||| D006973 ||| D008881	Glaucoma ||| Hypertension ||| Migraine Disorders
	CHEMBL134	D014717	CLONIDINE	Vertigo	0	Never tested	0.040441	D001289 ||| D005901 ||| D006973 ||| D008881	Attention Deficit Disorder with Hyperactivity ||| Glaucoma ||| Hypertension ||| Migraine Disorders
	CHEMBL134	D013575	CLONIDINE	Syncope	0	Never tested	0.0370116	D005901 ||| D006973 ||| D008881	Glaucoma ||| Hypertension ||| Migraine Disorders
	CHEMBL134	D007766	CLONIDINE	Lacrimal Apparatus Diseases	0	Never tested	0.0797354	D005901 ||| D006973 ||| D008881	Glaucoma ||| Hypertension ||| Migraine Disorders
	CHEMBL134	D006471	CLONIDINE	Gastrointestinal Hemorrhage	0	Never tested	0.0295691	D005901 ||| D006973 ||| D008881	Glaucoma ||| Hypertension ||| Migraine Disorders
	CHEMBL134	D010437	CLONIDINE	Peptic Ulcer	0	Never tested	0.0128199	D001289 ||| D005901 ||| D006973 ||| D008881	Attention Deficit Disorder with Hyperactivity ||| Glaucoma ||| Hypertension ||| Migraine Disorders
	CHEMBL134	D005921	CLONIDINE	Glomerulonephritis	0	Never tested	0.07673	D001289 ||| D005901 ||| D006973 ||| D008881	Attention Deficit Disorder with Hyperactivity ||| Glaucoma ||| Hypertension ||| Migraine Disorders
	CHEMBL134	D006333	CLONIDINE	Heart Failure	0	Never tested	0.052708	D001289 ||| D005901 ||| D006973 ||| D008881	Attention Deficit Disorder with Hyperactivity ||| Glaucoma ||| Hypertension ||| Migraine Disorders
	CHEMBL134	D006547	CLONIDINE	Hernia	0	Phase unknown	0.0101149	D001289 ||| D005901 ||| D006973 ||| D008881	Attention Deficit Disorder with Hyperactivity ||| Glaucoma ||| Hypertension ||| Migraine Disorders
	CHEMBL134	D006689	CLONIDINE	Hodgkin Disease	0	Never tested	0.0078087	D001289 ||| D005901 ||| D006973 ||| D008881	Attention Deficit Disorder with Hyperactivity ||| Glaucoma ||| Hypertension ||| Migraine Disorders
	CHEMBL134	D008113	CLONIDINE	Liver Neoplasms	0	Never tested	0.0124193	D001289 ||| D005901 ||| D006973 ||| D008881	Attention Deficit Disorder with Hyperactivity ||| Glaucoma ||| Hypertension ||| Migraine Disorders
	CHEMBL134	D010051	CLONIDINE	Ovarian Neoplasms	0	Never tested	0.0300407	D001289 ||| D005901 ||| D006973 ||| D008881	Attention Deficit Disorder with Hyperactivity ||| Glaucoma ||| Hypertension ||| Migraine Disorders
	CHEMBL134	D011471	CLONIDINE	Prostatic Neoplasms	0	Never tested	0.0253237	D001289 ||| D005901 ||| D006973 ||| D008881	Attention Deficit Disorder with Hyperactivity ||| Glaucoma ||| Hypertension ||| Migraine Disorders
	CHEMBL134	D000647	CLONIDINE	Amnesia	0	Never tested	0.012137	D001289 ||| D005901 ||| D006973 ||| D008881	Attention Deficit Disorder with Hyperactivity ||| Glaucoma ||| Hypertension ||| Migraine Disorders
	CHEMBL134	D007951	CLONIDINE	Leukemia, Myeloid	0	Never tested	0.0260718	D005901 ||| D006973 ||| D008881	Glaucoma ||| Hypertension ||| Migraine Disorders
	CHEMBL134	D000152	CLONIDINE	Acne Vulgaris	0	Never tested	0.0164197	D001289 ||| D005901 ||| D006973 ||| D008881	Attention Deficit Disorder with Hyperactivity ||| Glaucoma ||| Hypertension ||| Migraine Disorders
	CHEMBL134	D000740	CLONIDINE	Anemia	0	Never tested	0.000537035	D001289 ||| D005901 ||| D006973 ||| D008881	Attention Deficit Disorder with Hyperactivity ||| Glaucoma ||| Hypertension ||| Migraine Disorders
	CHEMBL134	D001064	CLONIDINE	Appendicitis	0	Never tested	0.00338885	D001289 ||| D005901 ||| D006973 ||| D008881	Attention Deficit Disorder with Hyperactivity ||| Glaucoma ||| Hypertension ||| Migraine Disorders
	CHEMBL134	D003248	CLONIDINE	Constipation	0	Never tested	0.0145977	D001289 ||| D005901 ||| D006973 ||| D008881	Attention Deficit Disorder with Hyperactivity ||| Glaucoma ||| Hypertension ||| Migraine Disorders
	CHEMBL134	D015352	CLONIDINE	Dry Eye Syndromes	0	Never tested	0.00114223	D001289 ||| D005901 ||| D006973 ||| D008881	Attention Deficit Disorder with Hyperactivity ||| Glaucoma ||| Hypertension ||| Migraine Disorders
	CHEMBL134	D004381	CLONIDINE	Duodenal Ulcer	0	Never tested	0.102083	D001289 ||| D005901 ||| D006973 ||| D008881	Attention Deficit Disorder with Hyperactivity ||| Glaucoma ||| Hypertension ||| Migraine Disorders
	CHEMBL134	D015837	CLONIDINE	Vestibular Diseases	0	Never tested	0.00675829	D005901 ||| D006973 ||| D008881	Glaucoma ||| Hypertension ||| Migraine Disorders
	CHEMBL134	D005705	CLONIDINE	Gallbladder Diseases	0	Never tested	6.91658e-06	D001289 ||| D005901 ||| D006973 ||| D008881	Attention Deficit Disorder with Hyperactivity ||| Glaucoma ||| Hypertension ||| Migraine Disorders
	CHEMBL134	D006073	CLONIDINE	Gout	0	Never tested	0.0381369	D001289 ||| D005901 ||| D006973 ||| D008881	Attention Deficit Disorder with Hyperactivity ||| Glaucoma ||| Hypertension ||| Migraine Disorders
	CHEMBL134	D001145	CLONIDINE	Arrhythmias, Cardiac	0	Phase II	0.00162577	D001289 ||| D005901 ||| D006973 ||| D008881	Attention Deficit Disorder with Hyperactivity ||| Glaucoma ||| Hypertension ||| Migraine Disorders
	CHEMBL134	D043183	CLONIDINE	Irritable Bowel Syndrome	0	Never tested	0.057688	D001289 ||| D005901 ||| D006973 ||| D008881	Attention Deficit Disorder with Hyperactivity ||| Glaucoma ||| Hypertension ||| Migraine Disorders
	CHEMBL134	D001851	CLONIDINE	Bone Diseases, Metabolic	0	Never tested	0.0445178	D005901 ||| D006973 ||| D008881	Glaucoma ||| Hypertension ||| Migraine Disorders
	CHEMBL134	D010024	CLONIDINE	Osteoporosis	0	Never tested	0.0418974	D001289 ||| D005901 ||| D006973 ||| D008881	Attention Deficit Disorder with Hyperactivity ||| Glaucoma ||| Hypertension ||| Migraine Disorders
	CHEMBL134	D009443	CLONIDINE	Neuritis	0	Never tested	0.0194793	D005901 ||| D006973 ||| D008881	Glaucoma ||| Hypertension ||| Migraine Disorders
	CHEMBL134	D010538	CLONIDINE	Peritonitis	0	Never tested	0.0206035	D001289 ||| D005901 ||| D006973 ||| D008881	Attention Deficit Disorder with Hyperactivity ||| Glaucoma ||| Hypertension ||| Migraine Disorders
	CHEMBL134	D010998	CLONIDINE	Pleurisy	0	Never tested	0.00801784	D005901 ||| D006973 ||| D008881	Glaucoma ||| Hypertension ||| Migraine Disorders
	CHEMBL134	D011565	CLONIDINE	Psoriasis	0	Never tested	0.0192816	D001289 ||| D005901 ||| D006973 ||| D008881	Attention Deficit Disorder with Hyperactivity ||| Glaucoma ||| Hypertension ||| Migraine Disorders
	CHEMBL134	D012163	CLONIDINE	Retinal Detachment	0	Never tested	0.00514617	D001289 ||| D005901 ||| D006973 ||| D008881	Attention Deficit Disorder with Hyperactivity ||| Glaucoma ||| Hypertension ||| Migraine Disorders
	CHEMBL134	D012393	CLONIDINE	Rosacea	0	Never tested	0.00358637	D001289 ||| D005901 ||| D006973 ||| D008881	Attention Deficit Disorder with Hyperactivity ||| Glaucoma ||| Hypertension ||| Migraine Disorders
	CHEMBL134	D006042	CLONIDINE	Goiter	0	Never tested	0.00092668	D001289 ||| D005901 ||| D006973 ||| D008881	Attention Deficit Disorder with Hyperactivity ||| Glaucoma ||| Hypertension ||| Migraine Disorders
	CHEMBL134	D002546	CLONIDINE	Ischemic Attack, Transient	0	Never tested	0.0382556	D005901 ||| D006973 ||| D008881	Glaucoma ||| Hypertension ||| Migraine Disorders
	CHEMBL134	D000083242	CLONIDINE	Ischemic Stroke	0	Phase III	0.0781937	D001289 ||| D005901 ||| D006973 ||| D008881	Attention Deficit Disorder with Hyperactivity ||| Glaucoma ||| Hypertension ||| Migraine Disorders
	CHEMBL134	D012891	CLONIDINE	Sleep Apnea Syndromes	0	Never tested	0.00875744	D001289 ||| D005901 ||| D006973 ||| D008881	Attention Deficit Disorder with Hyperactivity ||| Glaucoma ||| Hypertension ||| Migraine Disorders
	CHEMBL134	D013921	CLONIDINE	Thrombocytopenia	0	Never tested	0.0194105	D005901 ||| D006973 ||| D008881	Glaucoma ||| Hypertension ||| Migraine Disorders
	CHEMBL134	D015179	CLONIDINE	Colorectal Neoplasms	0	Never tested	0.0223402	D001289 ||| D005901 ||| D006973 ||| D008881	Attention Deficit Disorder with Hyperactivity ||| Glaucoma ||| Hypertension ||| Migraine Disorders
	CHEMBL134	D006627	CLONIDINE	Hirschsprung Disease	0	Never tested	0.0184758	D001289 ||| D005901 ||| D006973 ||| D008881	Attention Deficit Disorder with Hyperactivity ||| Glaucoma ||| Hypertension ||| Migraine Disorders
	CHEMBL134	D013964	CLONIDINE	Thyroid Neoplasms	0	Never tested	0.0131764	D001289 ||| D005901 ||| D006973 ||| D008881	Attention Deficit Disorder with Hyperactivity ||| Glaucoma ||| Hypertension ||| Migraine Disorders
	CHEMBL134	D010001	CLONIDINE	Osteitis Deformans	0	Never tested	0.0129568	D001289 ||| D005901 ||| D006973 ||| D008881	Attention Deficit Disorder with Hyperactivity ||| Glaucoma ||| Hypertension ||| Migraine Disorders
	CHEMBL134	D007018	CLONIDINE	Hypopituitarism	0	Never tested	0.0125003	D001289 ||| D005901 ||| D006973 ||| D008881	Attention Deficit Disorder with Hyperactivity ||| Glaucoma ||| Hypertension ||| Migraine Disorders
	CHEMBL134	D020246	CLONIDINE	Venous Thrombosis	0	Never tested	0.0563369	D001289 ||| D005901 ||| D006973 ||| D008881	Attention Deficit Disorder with Hyperactivity ||| Glaucoma ||| Hypertension ||| Migraine Disorders
	CHEMBL134	D000075224	CLONIDINE	Cardiac Conduction System Disease	0	Never tested	0.00724087	D005901 ||| D006973 ||| D008881	Glaucoma ||| Hypertension ||| Migraine Disorders
	CHEMBL134	D003731	CLONIDINE	Dental Caries	0	Never tested	0.0389197	D001289 ||| D005901 ||| D006973 ||| D008881	Attention Deficit Disorder with Hyperactivity ||| Glaucoma ||| Hypertension ||| Migraine Disorders
	CHEMBL134	D005242	CLONIDINE	Fecal Incontinence	0	Phase III	0.00332012	D005901 ||| D006973 ||| D008881	Glaucoma ||| Hypertension ||| Migraine Disorders
	CHEMBL134	D016055	CLONIDINE	Urinary Retention	0	Never tested	0.0157967	D005901 ||| D006973 ||| D008881	Glaucoma ||| Hypertension ||| Migraine Disorders
	CHEMBL134	D011141	CLONIDINE	Polyuria	0	Never tested	0.0199903	D005901 ||| D006973 ||| D008881	Glaucoma ||| Hypertension ||| Migraine Disorders
	CHEMBL134	D007762	CLONIDINE	Labyrinthitis	0	Never tested	0.0255025	D005901 ||| D006973 ||| D008881	Glaucoma ||| Hypertension ||| Migraine Disorders
	CHEMBL134	D012878	CLONIDINE	Skin Neoplasms	0	Never tested	0.00685121	D005901 ||| D006973 ||| D008881	Glaucoma ||| Hypertension ||| Migraine Disorders
	CHEMBL134	D009260	CLONIDINE	Nail Diseases	0	Never tested	0.00455812	D005901 ||| D006973 ||| D008881	Glaucoma ||| Hypertension ||| Migraine Disorders
	CHEMBL134	D016491	CLONIDINE	Peripheral Vascular Diseases	0	Never tested	0.000694391	D005901 ||| D006973 ||| D008881	Glaucoma ||| Hypertension ||| Migraine Disorders
	CHEMBL134	D011111	CLONIDINE	Polymyalgia Rheumatica	0	Never tested	0.006032	D005901 ||| D006973 ||| D008881	Glaucoma ||| Hypertension ||| Migraine Disorders
	CHEMBL134	D013118	CLONIDINE	Spinal Cord Diseases	0	Never tested	0.0323749	D001289 ||| D005901 ||| D006973 ||| D008881	Attention Deficit Disorder with Hyperactivity ||| Glaucoma ||| Hypertension ||| Migraine Disorders
	CHEMBL134	D014581	CLONIDINE	Urticaria	0	Never tested	0.00329523	D001289 ||| D005901 ||| D006973 ||| D008881	Attention Deficit Disorder with Hyperactivity ||| Glaucoma ||| Hypertension ||| Migraine Disorders
	CHEMBL134	D014648	CLONIDINE	Varicose Veins	0	Never tested	0.0287322	D001289 ||| D005901 ||| D006973 ||| D008881	Attention Deficit Disorder with Hyperactivity ||| Glaucoma ||| Hypertension ||| Migraine Disorders
	CHEMBL134	D010031	CLONIDINE	Otitis	0	Never tested	0.0420302	D001289 ||| D005901 ||| D006973 ||| D008881	Attention Deficit Disorder with Hyperactivity ||| Glaucoma ||| Hypertension ||| Migraine Disorders
	CHEMBL134	D019966	CLONIDINE	Substance-Related Disorders	0	Phase III	0.0277663	D005901 ||| D006973 ||| D008881	Glaucoma ||| Hypertension ||| Migraine Disorders
	CHEMBL134	D015155	CLONIDINE	Esophageal Spasm, Diffuse	0	Never tested	0.00703154	D001289 ||| D005901 ||| D006973 ||| D008881	Attention Deficit Disorder with Hyperactivity ||| Glaucoma ||| Hypertension ||| Migraine Disorders
	CHEMBL1342	D001289	OXYBATE	Attention Deficit Disorder with Hyperactivity	0	Never tested	0.0116868	D009290	Narcolepsy
	CHEMBL1342	D001008	OXYBATE	Anxiety Disorders	0	Never tested	0.00243818	D009290	Narcolepsy
	CHEMBL1342	D013313	OXYBATE	Stress Disorders, Post-Traumatic	0	Never tested	0.00820531	D009290	Narcolepsy
	CHEMBL1342	D000856	OXYBATE	Anorexia Nervosa	0	Never tested	0.0117459	D009290	Narcolepsy
	CHEMBL1342	D015228	OXYBATE	Hypertriglyceridemia	0	Never tested	0.00981828	D009290	Narcolepsy
	CHEMBL1342	D003324	OXYBATE	Coronary Artery Disease	0	Never tested	0.00741826	D009290	Narcolepsy
	CHEMBL1342	D009765	OXYBATE	Obesity	0	Never tested	0.0166078	D009290	Narcolepsy
	CHEMBL1342	D020177	OXYBATE	Idiopathic Hypersomnia	0	Phase II	0.313184	D009290	Narcolepsy
	CHEMBL1342	D010300	OXYBATE	Parkinson Disease	0	Phase II	0.00406098	D009290	Narcolepsy
	CHEMBL1342	D013771	OXYBATE	Tetralogy of Fallot	0	Never tested	0.00570625	D009290	Narcolepsy
	CHEMBL1342	D001172	OXYBATE	Arthritis, Rheumatoid	0	Never tested	0.00651917	D009290	Narcolepsy
	CHEMBL1342	D003424	OXYBATE	Crohn Disease	0	Never tested	0.00486541	D009290	Narcolepsy
	CHEMBL1342	D003093	OXYBATE	Colitis, Ulcerative	0	Never tested	0.00585195	D009290	Narcolepsy
	CHEMBL1342	D015212	OXYBATE	Inflammatory Bowel Diseases	0	Never tested	0.00400003	D009290	Narcolepsy
	CHEMBL1342	D002761	OXYBATE	Cholangitis	0	Never tested	0.00238952	D009290	Narcolepsy
	CHEMBL1342	D017098	OXYBATE	IgA Deficiency	0	Status unknown	0.00209159	D009290	Narcolepsy
	CHEMBL1342	D008268	OXYBATE	Macular Degeneration	0	Never tested	0.0141022	D009290	Narcolepsy
	CHEMBL1342	D034381	OXYBATE	Hearing Loss	0	Never tested	0.00363299	D009290	Narcolepsy
	CHEMBL1342	D014012	OXYBATE	Tinnitus	0	Never tested	0.0118496	D009290	Narcolepsy
	CHEMBL1342	D000505	OXYBATE	Alopecia	0	Never tested	0.0358658	D009290	Narcolepsy
	CHEMBL1342	D019226	OXYBATE	Oral Ulcer	0	Never tested	0.0328712	D009290	Narcolepsy
	CHEMBL1342	D000787	OXYBATE	Angina Pectoris	0	Never tested	0.0125153	D009290	Narcolepsy
	CHEMBL1342	D065631	OXYBATE	Rhinitis, Allergic	0	Never tested	0.00812041	D009290	Narcolepsy
	CHEMBL1342	D001249	OXYBATE	Asthma	0	Never tested	0.0142393	D009290	Narcolepsy
	CHEMBL1342	D005764	OXYBATE	Gastroesophageal Reflux	0	Never tested	0.0333715	D009290	Narcolepsy
	CHEMBL1342	D007037	OXYBATE	Hypothyroidism	0	Never tested	0.0321969	D009290	Narcolepsy
	CHEMBL1342	D008881	OXYBATE	Migraine Disorders	0	Never tested	0.00272981	D009290	Narcolepsy
	CHEMBL1342	D004485	OXYBATE	Eczema	0	Never tested	0.00466997	D009290	Narcolepsy
	CHEMBL1342	D006937	OXYBATE	Hypercholesterolemia	0	Never tested	0.0113011	D009290	Narcolepsy
	CHEMBL1342	D012626	OXYBATE	Sebaceous Gland Neoplasms	0	Status unknown	0.00128253	D009290	Narcolepsy
	CHEMBL1342	D001943	OXYBATE	Breast Neoplasms	0	Never tested	0.0231281	D009290	Narcolepsy
	CHEMBL1342	D002280	OXYBATE	Carcinoma, Basal Cell	0	Never tested	0.02079	D009290	Narcolepsy
	CHEMBL1342	D000230	OXYBATE	Adenocarcinoma	0	Never tested	0.00654336	D009290	Narcolepsy
	CHEMBL1342	D002386	OXYBATE	Cataract	0	Never tested	0.00466922	D009290	Narcolepsy
	CHEMBL1342	D006552	OXYBATE	Hernia, Inguinal	0	Never tested	0.000879641	D009290	Narcolepsy
	CHEMBL1342	D012005	OXYBATE	Rectal Prolapse	0	Status unknown	0.0159684	D009290	Narcolepsy
	CHEMBL1342	D014029	OXYBATE	Tobacco Use Disorder	0	Never tested	0.00511379	D009290	Narcolepsy
	CHEMBL1342	D009203	OXYBATE	Myocardial Infarction	0	Never tested	0.0261228	D009290	Narcolepsy
	CHEMBL1342	D005756	OXYBATE	Gastritis	0	Never tested	0.00654393	D009290	Narcolepsy
	CHEMBL1342	D006548	OXYBATE	Hernia, Diaphragmatic	0	Never tested	0.00873096	D009290	Narcolepsy
	CHEMBL1342	D000076385	OXYBATE	Diverticular Diseases	0	Never tested	0.0124249	D009290	Narcolepsy
	CHEMBL1342	D007319	OXYBATE	Sleep Initiation and Maintenance Disorders	0	Never tested	0.00983267	D009290	Narcolepsy
	CHEMBL1342	D003922	OXYBATE	Diabetes Mellitus, Type 1	0	Never tested	0.0101999	D009290	Narcolepsy
	CHEMBL1342	D002446	OXYBATE	Celiac Disease	0	Never tested	0.0135467	D009290	Narcolepsy
	CHEMBL1342	D008105	OXYBATE	Liver Cirrhosis, Biliary	0	Never tested	0.00380323	D009290	Narcolepsy
	CHEMBL1342	D014820	OXYBATE	Vitiligo	0	Never tested	0.0227449	D009290	Narcolepsy
	CHEMBL1342	D009798	OXYBATE	Ocular Hypertension	0	Never tested	0.00113954	D009290	Narcolepsy
	CHEMBL1342	D009447	OXYBATE	Neuroblastoma	0	Never tested	0.00349451	D009290	Narcolepsy
	CHEMBL1342	D012559	OXYBATE	Schizophrenia	0	Never tested	0.0614933	D009290	Narcolepsy
	CHEMBL1342	D000690	OXYBATE	Amyotrophic Lateral Sclerosis	0	Never tested	0.00586407	D009290	Narcolepsy
	CHEMBL1342	D008180	OXYBATE	Lupus Erythematosus, Systemic	0	Never tested	0.0138372	D009290	Narcolepsy
	CHEMBL1342	D000437	OXYBATE	Alcoholism	0	Never tested	0.030985	D009290	Narcolepsy
	CHEMBL1342	D000067877	OXYBATE	Autism Spectrum Disorder	0	Never tested	0.0143808	D009290	Narcolepsy
	CHEMBL1342	D001714	OXYBATE	Bipolar Disorder	0	Never tested	0.0189298	D009290	Narcolepsy
	CHEMBL1342	D009771	OXYBATE	Obsessive-Compulsive Disorder	0	Never tested	0.00305392	D009290	Narcolepsy
	CHEMBL1342	D003924	OXYBATE	Diabetes Mellitus, Type 2	0	Never tested	0.00783714	D009290	Narcolepsy
	CHEMBL1342	D000544	OXYBATE	Alzheimer Disease	0	Never tested	0.00845293	D009290	Narcolepsy
	CHEMBL1342	D004827	OXYBATE	Epilepsy	0	Never tested	0.00184016	D009290	Narcolepsy
	CHEMBL1342	D005901	OXYBATE	Glaucoma	0	Never tested	0.00939212	D009290	Narcolepsy
	CHEMBL1342	D051436	OXYBATE	Renal Insufficiency, Chronic	0	Never tested	0.00310075	D009290	Narcolepsy
	CHEMBL1342	D013167	OXYBATE	Spondylitis, Ankylosing	0	Never tested	0.0107538	D009290	Narcolepsy
	CHEMBL1342	D003863	OXYBATE	Depression	0	Never tested	0.102202	D009290	Narcolepsy
	CHEMBL1342	D010003	OXYBATE	Osteoarthritis	0	Never tested	0.0123466	D009290	Narcolepsy
	CHEMBL1342	D000419	OXYBATE	Albuminuria	0	Never tested	0.00148448	D009290	Narcolepsy
	CHEMBL1342	D001281	OXYBATE	Atrial Fibrillation	0	Never tested	0.0260171	D009290	Narcolepsy
	CHEMBL1342	D006973	OXYBATE	Hypertension	0	Never tested	0.0127708	D009290	Narcolepsy
	CHEMBL1342	D006327	OXYBATE	Heart Block	0	Never tested	0.0033352	D009290	Narcolepsy
	CHEMBL1342	D055623	OXYBATE	Keratosis, Actinic	0	Never tested	0.00271208	D009290	Narcolepsy
	CHEMBL1342	D001991	OXYBATE	Bronchitis	0	Never tested	0.0192376	D009290	Narcolepsy
	CHEMBL1342	D008175	OXYBATE	Lung Neoplasms	0	Never tested	0.000385036	D009290	Narcolepsy
	CHEMBL1342	D008545	OXYBATE	Melanoma	0	Never tested	0.0024755	D009290	Narcolepsy
	CHEMBL1342	D008228	OXYBATE	Lymphoma, Non-Hodgkin	0	Never tested	0.00113932	D009290	Narcolepsy
	CHEMBL1342	D002294	OXYBATE	Carcinoma, Squamous Cell	0	Never tested	0.00769281	D009290	Narcolepsy
	CHEMBL1342	D002349	OXYBATE	Carpal Tunnel Syndrome	0	Never tested	0.00410501	D009290	Narcolepsy
	CHEMBL1342	D016883	OXYBATE	Diabetic Ketoacidosis	0	Never tested	0.00946638	D009290	Narcolepsy
	CHEMBL1342	D001749	OXYBATE	Urinary Bladder Neoplasms	0	Never tested	0.00098288	D009290	Narcolepsy
	CHEMBL1342	D007889	OXYBATE	Leiomyoma	0	Never tested	0.00194814	D009290	Narcolepsy
	CHEMBL1342	D018798	OXYBATE	Anemia, Iron-Deficiency	0	Never tested	0.0145862	D009290	Narcolepsy
	CHEMBL1342	D000380	OXYBATE	Agranulocytosis	0	Never tested	0.015975	D009290	Narcolepsy
	CHEMBL1342	D012893	OXYBATE	Sleep Wake Disorders	0	Phase II	0.0473836	D009290	Narcolepsy
	CHEMBL1342	D006429	OXYBATE	Hemiplegia	0	Never tested	0.035972	D009290	Narcolepsy
	CHEMBL1342	D011655	OXYBATE	Pulmonary Embolism	0	Never tested	0.00253923	D009290	Narcolepsy
	CHEMBL1342	D009202	OXYBATE	Cardiomyopathies	0	Never tested	0.0216104	D009290	Narcolepsy
	CHEMBL1342	D013345	OXYBATE	Subarachnoid Hemorrhage	0	Never tested	0.0122834	D009290	Narcolepsy
	CHEMBL1342	D002543	OXYBATE	Cerebral Hemorrhage	0	Never tested	0.0375617	D009290	Narcolepsy
	CHEMBL1342	D002544	OXYBATE	Cerebral Infarction	0	Never tested	0.0133068	D009290	Narcolepsy
	CHEMBL1342	D050197	OXYBATE	Arteriosclerosis	0	Never tested	0.0562857	D009290	Narcolepsy
	CHEMBL1342	D010689	OXYBATE	Phlebitis	0	Never tested	0.00910075	D009290	Narcolepsy
	CHEMBL1342	D006484	OXYBATE	Hemorrhoids	0	Never tested	0.00420763	D009290	Narcolepsy
	CHEMBL1342	D007022	OXYBATE	Hypotension	0	Never tested	0.023599	D009290	Narcolepsy
	CHEMBL1342	D012852	OXYBATE	Sinusitis	0	Never tested	0.00647082	D009290	Narcolepsy
	CHEMBL1342	D010996	OXYBATE	Pleural Effusion	0	Never tested	0.0110606	D009290	Narcolepsy
	CHEMBL1342	D011030	OXYBATE	Pneumothorax	0	Never tested	0.00970079	D009290	Narcolepsy
	CHEMBL1342	D014060	OXYBATE	Tongue Diseases	0	Status unknown	0.0323616	D009290	Narcolepsy
	CHEMBL1342	D004941	OXYBATE	Esophagitis	0	Never tested	0.0121309	D009290	Narcolepsy
	CHEMBL1342	D013276	OXYBATE	Stomach Ulcer	0	Never tested	0.00306745	D009290	Narcolepsy
	CHEMBL1342	D004415	OXYBATE	Dyspepsia	0	Never tested	0.0458182	D009290	Narcolepsy
	CHEMBL1342	D002769	OXYBATE	Cholelithiasis	0	Never tested	0.0553214	D009290	Narcolepsy
	CHEMBL1342	D002764	OXYBATE	Cholecystitis	0	Never tested	0.107977	D009290	Narcolepsy
	CHEMBL1342	D010195	OXYBATE	Pancreatitis	0	Never tested	0.0631006	D009290	Narcolepsy
	CHEMBL1342	D008286	OXYBATE	Malabsorption Syndromes	0	Never tested	0.00491178	D009290	Narcolepsy
	CHEMBL1342	D002481	OXYBATE	Cellulitis	0	Never tested	0.00223438	D009290	Narcolepsy
	CHEMBL1342	D011537	OXYBATE	Pruritus	0	Never tested	0.00744183	D009290	Narcolepsy
	CHEMBL1342	D008010	OXYBATE	Lichen Planus	0	Never tested	0.00502222	D009290	Narcolepsy
	CHEMBL1342	D017492	OXYBATE	Keratosis, Seborrheic	0	Never tested	0.00260518	D009290	Narcolepsy
	CHEMBL1342	D011704	OXYBATE	Pyelonephritis	0	Never tested	0.00562003	D009290	Narcolepsy
	CHEMBL1342	D058186	OXYBATE	Acute Kidney Injury	0	Never tested	0.00206386	D009290	Narcolepsy
	CHEMBL1342	D007676	OXYBATE	Kidney Failure, Chronic	0	Never tested	0.00858054	D009290	Narcolepsy
	CHEMBL1342	D003556	OXYBATE	Cystitis	0	Never tested	0.0396523	D009290	Narcolepsy
	CHEMBL1342	D011470	OXYBATE	Prostatic Hyperplasia	0	Never tested	0.00570415	D009290	Narcolepsy
	CHEMBL1342	D011472	OXYBATE	Prostatitis	0	Never tested	0.0131796	D009290	Narcolepsy
	CHEMBL1342	D005348	OXYBATE	Fibrocystic Breast Disease	0	Never tested	0.0281343	D009290	Narcolepsy
	CHEMBL1342	D006177	OXYBATE	Gynecomastia	0	Never tested	0.00213181	D009290	Narcolepsy
	CHEMBL1342	D004715	OXYBATE	Endometriosis	0	Never tested	0.00509979	D009290	Narcolepsy
	CHEMBL1342	D003680	OXYBATE	Deglutition Disorders	0	Never tested	0.0172879	D009290	Narcolepsy
	CHEMBL1342	D001201	OXYBATE	Ascites	0	Never tested	0.00464604	D009290	Narcolepsy
	CHEMBL1342	D005076	OXYBATE	Exanthema	0	Never tested	0.00804847	D009290	Narcolepsy
	CHEMBL1342	D014717	OXYBATE	Vertigo	0	Never tested	0.00634205	D009290	Narcolepsy
	CHEMBL1342	D013575	OXYBATE	Syncope	0	Never tested	0.0219922	D009290	Narcolepsy
	CHEMBL1342	D007766	OXYBATE	Lacrimal Apparatus Diseases	0	Never tested	0.00607789	D009290	Narcolepsy
	CHEMBL1342	D006471	OXYBATE	Gastrointestinal Hemorrhage	0	Never tested	0.00483702	D009290	Narcolepsy
	CHEMBL1342	D010437	OXYBATE	Peptic Ulcer	0	Never tested	0.00587438	D009290	Narcolepsy
	CHEMBL1342	D005921	OXYBATE	Glomerulonephritis	0	Never tested	0.00613802	D009290	Narcolepsy
	CHEMBL1342	D006333	OXYBATE	Heart Failure	0	Never tested	0.00560159	D009290	Narcolepsy
	CHEMBL1342	D006547	OXYBATE	Hernia	0	Never tested	0.0029767	D009290	Narcolepsy
	CHEMBL1342	D006689	OXYBATE	Hodgkin Disease	0	Never tested	0.00249879	D009290	Narcolepsy
	CHEMBL1342	D008113	OXYBATE	Liver Neoplasms	0	Never tested	0.00535525	D009290	Narcolepsy
	CHEMBL1342	D010051	OXYBATE	Ovarian Neoplasms	0	Never tested	0.0088494	D009290	Narcolepsy
	CHEMBL1342	D011471	OXYBATE	Prostatic Neoplasms	0	Never tested	0.017097	D009290	Narcolepsy
	CHEMBL1342	D000647	OXYBATE	Amnesia	0	Never tested	0.0320502	D009290	Narcolepsy
	CHEMBL1342	D007951	OXYBATE	Leukemia, Myeloid	0	Never tested	0.0104064	D009290	Narcolepsy
	CHEMBL1342	D000152	OXYBATE	Acne Vulgaris	0	Never tested	0.00302575	D009290	Narcolepsy
	CHEMBL1342	D000740	OXYBATE	Anemia	0	Never tested	0.002622	D009290	Narcolepsy
	CHEMBL1342	D001064	OXYBATE	Appendicitis	0	Never tested	0.00628301	D009290	Narcolepsy
	CHEMBL1342	D003248	OXYBATE	Constipation	0	Never tested	0.00587658	D009290	Narcolepsy
	CHEMBL1342	D015352	OXYBATE	Dry Eye Syndromes	0	Never tested	0.0123617	D009290	Narcolepsy
	CHEMBL1342	D004381	OXYBATE	Duodenal Ulcer	0	Never tested	0.0367684	D009290	Narcolepsy
	CHEMBL1342	D015837	OXYBATE	Vestibular Diseases	0	Never tested	0.00673636	D009290	Narcolepsy
	CHEMBL1342	D005705	OXYBATE	Gallbladder Diseases	0	Never tested	0.00644459	D009290	Narcolepsy
	CHEMBL1342	D006073	OXYBATE	Gout	0	Never tested	0.0234561	D009290	Narcolepsy
	CHEMBL1342	D001145	OXYBATE	Arrhythmias, Cardiac	0	Never tested	0.025861	D009290	Narcolepsy
	CHEMBL1342	D043183	OXYBATE	Irritable Bowel Syndrome	0	Never tested	0.00877834	D009290	Narcolepsy
	CHEMBL1342	D001851	OXYBATE	Bone Diseases, Metabolic	0	Never tested	0.00757715	D009290	Narcolepsy
	CHEMBL1342	D010024	OXYBATE	Osteoporosis	0	Never tested	0.00465839	D009290	Narcolepsy
	CHEMBL1342	D009443	OXYBATE	Neuritis	0	Never tested	0.0161815	D009290	Narcolepsy
	CHEMBL1342	D010538	OXYBATE	Peritonitis	0	Never tested	0.000553171	D009290	Narcolepsy
	CHEMBL1342	D010998	OXYBATE	Pleurisy	0	Never tested	0.00568675	D009290	Narcolepsy
	CHEMBL1342	D011565	OXYBATE	Psoriasis	0	Never tested	0.0017086	D009290	Narcolepsy
	CHEMBL1342	D012163	OXYBATE	Retinal Detachment	0	Never tested	0.0128085	D009290	Narcolepsy
	CHEMBL1342	D012393	OXYBATE	Rosacea	0	Never tested	0.0238987	D009290	Narcolepsy
	CHEMBL1342	D006042	OXYBATE	Goiter	0	Never tested	0.000874871	D009290	Narcolepsy
	CHEMBL1342	D002546	OXYBATE	Ischemic Attack, Transient	0	Never tested	0.0120491	D009290	Narcolepsy
	CHEMBL1342	D000083242	OXYBATE	Ischemic Stroke	0	Never tested	0.00887095	D009290	Narcolepsy
	CHEMBL1342	D012891	OXYBATE	Sleep Apnea Syndromes	0	Never tested	0.022056	D009290	Narcolepsy
	CHEMBL1342	D013921	OXYBATE	Thrombocytopenia	0	Never tested	0.00203855	D009290	Narcolepsy
	CHEMBL1342	D015179	OXYBATE	Colorectal Neoplasms	0	Never tested	0.0155086	D009290	Narcolepsy
	CHEMBL1342	D006627	OXYBATE	Hirschsprung Disease	0	Never tested	0.0169028	D009290	Narcolepsy
	CHEMBL1342	D013964	OXYBATE	Thyroid Neoplasms	0	Never tested	0.00896389	D009290	Narcolepsy
	CHEMBL1342	D010001	OXYBATE	Osteitis Deformans	0	Never tested	0.0143336	D009290	Narcolepsy
	CHEMBL1342	D007018	OXYBATE	Hypopituitarism	0	Never tested	0.00436897	D009290	Narcolepsy
	CHEMBL1342	D020246	OXYBATE	Venous Thrombosis	0	Never tested	0.0126253	D009290	Narcolepsy
	CHEMBL1342	D000075224	OXYBATE	Cardiac Conduction System Disease	0	Never tested	0.0136781	D009290	Narcolepsy
	CHEMBL1342	D003731	OXYBATE	Dental Caries	0	Never tested	0.0107763	D009290	Narcolepsy
	CHEMBL1342	D005242	OXYBATE	Fecal Incontinence	0	Never tested	0.0202924	D009290	Narcolepsy
	CHEMBL1342	D016055	OXYBATE	Urinary Retention	0	Never tested	0.0102504	D009290	Narcolepsy
	CHEMBL1342	D011141	OXYBATE	Polyuria	0	Never tested	0.0115686	D009290	Narcolepsy
	CHEMBL1342	D007762	OXYBATE	Labyrinthitis	0	Never tested	0.00242632	D009290	Narcolepsy
	CHEMBL1342	D012878	OXYBATE	Skin Neoplasms	0	Never tested	0.00717993	D009290	Narcolepsy
	CHEMBL1342	D009260	OXYBATE	Nail Diseases	0	Never tested	0.00110446	D009290	Narcolepsy
	CHEMBL1342	D016491	OXYBATE	Peripheral Vascular Diseases	0	Never tested	0.0120929	D009290	Narcolepsy
	CHEMBL1342	D011111	OXYBATE	Polymyalgia Rheumatica	0	Never tested	0.00419105	D009290	Narcolepsy
	CHEMBL1342	D013118	OXYBATE	Spinal Cord Diseases	0	Never tested	0.018654	D009290	Narcolepsy
	CHEMBL1342	D014581	OXYBATE	Urticaria	0	Never tested	0.00387128	D009290	Narcolepsy
	CHEMBL1342	D014648	OXYBATE	Varicose Veins	0	Never tested	0.00949915	D009290	Narcolepsy
	CHEMBL1342	D010031	OXYBATE	Otitis	0	Never tested	0.011889	D009290	Narcolepsy
	CHEMBL1342	D019966	OXYBATE	Substance-Related Disorders	0	Never tested	0.00116791	D009290	Narcolepsy
	CHEMBL1342	D015155	OXYBATE	Esophageal Spasm, Diffuse	0	Never tested	0.0124278	D009290	Narcolepsy
	CHEMBL1346	D001008	DARIFENACIN	Anxiety Disorders	0	Never tested	0.0106928	D011141	Polyuria
	CHEMBL1346	D003324	DARIFENACIN	Coronary Artery Disease	0	Never tested	0.00738113	D011141	Polyuria
	CHEMBL1346	D009765	DARIFENACIN	Obesity	0	Never tested	0.00818135	D011141	Polyuria
	CHEMBL1346	D010300	DARIFENACIN	Parkinson Disease	0	Phase unknown	0.00567062	D011141	Polyuria
	CHEMBL1346	D001172	DARIFENACIN	Arthritis, Rheumatoid	0	Never tested	0.00646022	D011141	Polyuria
	CHEMBL1346	D015212	DARIFENACIN	Inflammatory Bowel Diseases	0	Never tested	0.017344	D011141	Polyuria
	CHEMBL1346	D008268	DARIFENACIN	Macular Degeneration	0	Never tested	0.0139888	D011141	Polyuria
	CHEMBL1346	D000787	DARIFENACIN	Angina Pectoris	0	Never tested	0.0172605	D011141	Polyuria
	CHEMBL1346	D065631	DARIFENACIN	Rhinitis, Allergic	0	Never tested	0.0126218	D011141	Polyuria
	CHEMBL1346	D001249	DARIFENACIN	Asthma	0	Never tested	0.00811588	D011141	Polyuria
	CHEMBL1346	D005764	DARIFENACIN	Gastroesophageal Reflux	0	Never tested	0.00368665	D011141	Polyuria
	CHEMBL1346	D008881	DARIFENACIN	Migraine Disorders	0	Never tested	0.00713857	D011141	Polyuria
	CHEMBL1346	D004485	DARIFENACIN	Eczema	0	Never tested	0.0140868	D011141	Polyuria
	CHEMBL1346	D006937	DARIFENACIN	Hypercholesterolemia	0	Never tested	0.0163311	D011141	Polyuria
	CHEMBL1346	D001943	DARIFENACIN	Breast Neoplasms	0	Never tested	0.0127766	D011141	Polyuria
	CHEMBL1346	D002280	DARIFENACIN	Carcinoma, Basal Cell	0	Never tested	0.00901309	D011141	Polyuria
	CHEMBL1346	D002386	DARIFENACIN	Cataract	0	Never tested	0.0178984	D011141	Polyuria
	CHEMBL1346	D006552	DARIFENACIN	Hernia, Inguinal	0	Never tested	0.0130308	D011141	Polyuria
	CHEMBL1346	D009203	DARIFENACIN	Myocardial Infarction	0	Never tested	0.0106056	D011141	Polyuria
	CHEMBL1346	D005756	DARIFENACIN	Gastritis	0	Never tested	0.00154964	D011141	Polyuria
	CHEMBL1346	D006548	DARIFENACIN	Hernia, Diaphragmatic	0	Never tested	0.0211588	D011141	Polyuria
	CHEMBL1346	D007319	DARIFENACIN	Sleep Initiation and Maintenance Disorders	0	Never tested	0.0222657	D011141	Polyuria
	CHEMBL1346	D009290	DARIFENACIN	Narcolepsy	0	Never tested	0.00817007	D011141	Polyuria
	CHEMBL1346	D012559	DARIFENACIN	Schizophrenia	0	Never tested	0.003757	D011141	Polyuria
	CHEMBL1346	D008180	DARIFENACIN	Lupus Erythematosus, Systemic	0	Never tested	0.0077791	D011141	Polyuria
	CHEMBL1346	D001714	DARIFENACIN	Bipolar Disorder	0	Never tested	0.00553171	D011141	Polyuria
	CHEMBL1346	D004827	DARIFENACIN	Epilepsy	0	Never tested	0.0230442	D011141	Polyuria
	CHEMBL1346	D005901	DARIFENACIN	Glaucoma	0	Never tested	0.00664825	D011141	Polyuria
	CHEMBL1346	D003863	DARIFENACIN	Depression	0	Never tested	0.0184001	D011141	Polyuria
	CHEMBL1346	D010003	DARIFENACIN	Osteoarthritis	0	Never tested	0.00328434	D011141	Polyuria
	CHEMBL1346	D001281	DARIFENACIN	Atrial Fibrillation	0	Never tested	0.00206329	D011141	Polyuria
	CHEMBL1346	D006973	DARIFENACIN	Hypertension	0	Never tested	0.027343	D011141	Polyuria
	CHEMBL1346	D006327	DARIFENACIN	Heart Block	0	Never tested	0.0155526	D011141	Polyuria
	CHEMBL1346	D055623	DARIFENACIN	Keratosis, Actinic	0	Never tested	0.00621418	D011141	Polyuria
	CHEMBL1346	D001991	DARIFENACIN	Bronchitis	0	Never tested	0.0611761	D011141	Polyuria
	CHEMBL1346	D008175	DARIFENACIN	Lung Neoplasms	0	Never tested	0.0341598	D011141	Polyuria
	CHEMBL1346	D008545	DARIFENACIN	Melanoma	0	Never tested	0.00882141	D011141	Polyuria
	CHEMBL1346	D008228	DARIFENACIN	Lymphoma, Non-Hodgkin	0	Never tested	0.0141311	D011141	Polyuria
	CHEMBL1346	D002294	DARIFENACIN	Carcinoma, Squamous Cell	0	Never tested	0.00512939	D011141	Polyuria
	CHEMBL1346	D002349	DARIFENACIN	Carpal Tunnel Syndrome	0	Never tested	0.0280264	D011141	Polyuria
	CHEMBL1346	D016883	DARIFENACIN	Diabetic Ketoacidosis	0	Never tested	0.0269731	D011141	Polyuria
	CHEMBL1346	D001749	DARIFENACIN	Urinary Bladder Neoplasms	0	Never tested	0.0344506	D011141	Polyuria
	CHEMBL1346	D007889	DARIFENACIN	Leiomyoma	0	Never tested	0.012998	D011141	Polyuria
	CHEMBL1346	D018798	DARIFENACIN	Anemia, Iron-Deficiency	0	Never tested	0.00153517	D011141	Polyuria
	CHEMBL1346	D000380	DARIFENACIN	Agranulocytosis	0	Never tested	0.00106805	D011141	Polyuria
	CHEMBL1346	D012893	DARIFENACIN	Sleep Wake Disorders	0	Never tested	0.000976172	D011141	Polyuria
	CHEMBL1346	D006429	DARIFENACIN	Hemiplegia	0	Never tested	0.0181807	D011141	Polyuria
	CHEMBL1346	D011655	DARIFENACIN	Pulmonary Embolism	0	Never tested	0.0179755	D011141	Polyuria
	CHEMBL1346	D009202	DARIFENACIN	Cardiomyopathies	0	Never tested	0.0394793	D011141	Polyuria
	CHEMBL1346	D013345	DARIFENACIN	Subarachnoid Hemorrhage	0	Never tested	0.00893275	D011141	Polyuria
	CHEMBL1346	D002543	DARIFENACIN	Cerebral Hemorrhage	0	Never tested	0.0541126	D011141	Polyuria
	CHEMBL1346	D002544	DARIFENACIN	Cerebral Infarction	0	Never tested	0.015314	D011141	Polyuria
	CHEMBL1346	D050197	DARIFENACIN	Arteriosclerosis	0	Never tested	0.00917979	D011141	Polyuria
	CHEMBL1346	D010689	DARIFENACIN	Phlebitis	0	Never tested	0.00637456	D011141	Polyuria
	CHEMBL1346	D006484	DARIFENACIN	Hemorrhoids	0	Never tested	0.017983	D011141	Polyuria
	CHEMBL1346	D007022	DARIFENACIN	Hypotension	0	Never tested	0.0316433	D011141	Polyuria
	CHEMBL1346	D012852	DARIFENACIN	Sinusitis	0	Never tested	0.0343758	D011141	Polyuria
	CHEMBL1346	D010996	DARIFENACIN	Pleural Effusion	0	Never tested	0.00432878	D011141	Polyuria
	CHEMBL1346	D011030	DARIFENACIN	Pneumothorax	0	Never tested	0.0115713	D011141	Polyuria
	CHEMBL1346	D014060	DARIFENACIN	Tongue Diseases	0	Status unknown	0.00338689	D011141	Polyuria
	CHEMBL1346	D004941	DARIFENACIN	Esophagitis	0	Never tested	0.00118772	D011141	Polyuria
	CHEMBL1346	D013276	DARIFENACIN	Stomach Ulcer	0	Never tested	0.00780463	D011141	Polyuria
	CHEMBL1346	D004415	DARIFENACIN	Dyspepsia	0	Never tested	0.0367116	D011141	Polyuria
	CHEMBL1346	D002769	DARIFENACIN	Cholelithiasis	0	Never tested	0.00375084	D011141	Polyuria
	CHEMBL1346	D002764	DARIFENACIN	Cholecystitis	0	Never tested	0.00769917	D011141	Polyuria
	CHEMBL1346	D010195	DARIFENACIN	Pancreatitis	0	Never tested	0.00892678	D011141	Polyuria
	CHEMBL1346	D008286	DARIFENACIN	Malabsorption Syndromes	0	Never tested	0.00602397	D011141	Polyuria
	CHEMBL1346	D002481	DARIFENACIN	Cellulitis	0	Never tested	0.000743377	D011141	Polyuria
	CHEMBL1346	D011537	DARIFENACIN	Pruritus	0	Never tested	0.0119926	D011141	Polyuria
	CHEMBL1346	D008010	DARIFENACIN	Lichen Planus	0	Never tested	0.00323484	D011141	Polyuria
	CHEMBL1346	D017492	DARIFENACIN	Keratosis, Seborrheic	0	Never tested	0.00959505	D011141	Polyuria
	CHEMBL1346	D011704	DARIFENACIN	Pyelonephritis	0	Never tested	0.024202	D011141	Polyuria
	CHEMBL1346	D058186	DARIFENACIN	Acute Kidney Injury	0	Never tested	0.00528539	D011141	Polyuria
	CHEMBL1346	D007676	DARIFENACIN	Kidney Failure, Chronic	0	Never tested	0.00634532	D011141	Polyuria
	CHEMBL1346	D003556	DARIFENACIN	Cystitis	0	Never tested	0.0256877	D011141	Polyuria
	CHEMBL1346	D011470	DARIFENACIN	Prostatic Hyperplasia	0	Never tested	0.0365193	D011141	Polyuria
	CHEMBL1346	D011472	DARIFENACIN	Prostatitis	0	Never tested	0.0133055	D011141	Polyuria
	CHEMBL1346	D005348	DARIFENACIN	Fibrocystic Breast Disease	0	Never tested	0.0226263	D011141	Polyuria
	CHEMBL1346	D006177	DARIFENACIN	Gynecomastia	0	Never tested	0.0234645	D011141	Polyuria
	CHEMBL1346	D004715	DARIFENACIN	Endometriosis	0	Never tested	0.00579935	D011141	Polyuria
	CHEMBL1346	D003680	DARIFENACIN	Deglutition Disorders	0	Never tested	0.0211257	D011141	Polyuria
	CHEMBL1346	D001201	DARIFENACIN	Ascites	0	Never tested	0.0109168	D011141	Polyuria
	CHEMBL1346	D005076	DARIFENACIN	Exanthema	0	Never tested	0.0221441	D011141	Polyuria
	CHEMBL1346	D014717	DARIFENACIN	Vertigo	0	Never tested	0.0380655	D011141	Polyuria
	CHEMBL1346	D013575	DARIFENACIN	Syncope	0	Never tested	0.0113109	D011141	Polyuria
	CHEMBL1346	D007766	DARIFENACIN	Lacrimal Apparatus Diseases	0	Never tested	0.00549643	D011141	Polyuria
	CHEMBL1346	D006471	DARIFENACIN	Gastrointestinal Hemorrhage	0	Never tested	0.00583469	D011141	Polyuria
	CHEMBL1346	D010437	DARIFENACIN	Peptic Ulcer	0	Never tested	0.0187814	D011141	Polyuria
	CHEMBL1346	D005921	DARIFENACIN	Glomerulonephritis	0	Never tested	0.00496648	D011141	Polyuria
	CHEMBL1346	D006333	DARIFENACIN	Heart Failure	0	Never tested	0.015729	D011141	Polyuria
	CHEMBL1346	D006547	DARIFENACIN	Hernia	0	Never tested	0.0291815	D011141	Polyuria
	CHEMBL1346	D006689	DARIFENACIN	Hodgkin Disease	0	Never tested	0.0346197	D011141	Polyuria
	CHEMBL1346	D008113	DARIFENACIN	Liver Neoplasms	0	Never tested	0.00814728	D011141	Polyuria
	CHEMBL1346	D010051	DARIFENACIN	Ovarian Neoplasms	0	Never tested	0.00186479	D011141	Polyuria
	CHEMBL1346	D011471	DARIFENACIN	Prostatic Neoplasms	0	Never tested	0.00982598	D011141	Polyuria
	CHEMBL1346	D000647	DARIFENACIN	Amnesia	0	Never tested	0.0113603	D011141	Polyuria
	CHEMBL1346	D007951	DARIFENACIN	Leukemia, Myeloid	0	Never tested	0.0258565	D011141	Polyuria
	CHEMBL1346	D000152	DARIFENACIN	Acne Vulgaris	0	Never tested	0.00958828	D011141	Polyuria
	CHEMBL1346	D000740	DARIFENACIN	Anemia	0	Never tested	0.00916534	D011141	Polyuria
	CHEMBL1346	D001064	DARIFENACIN	Appendicitis	0	Never tested	0.0173375	D011141	Polyuria
	CHEMBL1346	D003248	DARIFENACIN	Constipation	0	Never tested	0.0045149	D011141	Polyuria
	CHEMBL1346	D015352	DARIFENACIN	Dry Eye Syndromes	0	Never tested	0.000120903	D011141	Polyuria
	CHEMBL1346	D004381	DARIFENACIN	Duodenal Ulcer	0	Never tested	0.0248298	D011141	Polyuria
	CHEMBL1346	D015837	DARIFENACIN	Vestibular Diseases	0	Never tested	0.0136141	D011141	Polyuria
	CHEMBL1346	D005705	DARIFENACIN	Gallbladder Diseases	0	Never tested	0.0341118	D011141	Polyuria
	CHEMBL1346	D006073	DARIFENACIN	Gout	0	Never tested	0.0369731	D011141	Polyuria
	CHEMBL1346	D001145	DARIFENACIN	Arrhythmias, Cardiac	0	Never tested	0.0081647	D011141	Polyuria
	CHEMBL1346	D043183	DARIFENACIN	Irritable Bowel Syndrome	0	Never tested	0.0152433	D011141	Polyuria
	CHEMBL1346	D001851	DARIFENACIN	Bone Diseases, Metabolic	0	Never tested	0.00296906	D011141	Polyuria
	CHEMBL1346	D010024	DARIFENACIN	Osteoporosis	0	Never tested	0.0117414	D011141	Polyuria
	CHEMBL1346	D009443	DARIFENACIN	Neuritis	0	Never tested	0.0217144	D011141	Polyuria
	CHEMBL1346	D010538	DARIFENACIN	Peritonitis	0	Never tested	0.0113787	D011141	Polyuria
	CHEMBL1346	D010998	DARIFENACIN	Pleurisy	0	Never tested	0.00205996	D011141	Polyuria
	CHEMBL1346	D011565	DARIFENACIN	Psoriasis	0	Never tested	0.0485685	D011141	Polyuria
	CHEMBL1346	D012163	DARIFENACIN	Retinal Detachment	0	Never tested	0.0137195	D011141	Polyuria
	CHEMBL1346	D012393	DARIFENACIN	Rosacea	0	Never tested	0.0114935	D011141	Polyuria
	CHEMBL1346	D006042	DARIFENACIN	Goiter	0	Never tested	0.0182866	D011141	Polyuria
	CHEMBL1346	D002546	DARIFENACIN	Ischemic Attack, Transient	0	Never tested	0.000798824	D011141	Polyuria
	CHEMBL1346	D000083242	DARIFENACIN	Ischemic Stroke	0	Never tested	0.0300044	D011141	Polyuria
	CHEMBL1346	D012891	DARIFENACIN	Sleep Apnea Syndromes	0	Never tested	0.0295425	D011141	Polyuria
	CHEMBL1346	D013921	DARIFENACIN	Thrombocytopenia	0	Never tested	0.0175177	D011141	Polyuria
	CHEMBL1346	D000075224	DARIFENACIN	Cardiac Conduction System Disease	0	Never tested	0.000955846	D011141	Polyuria
	CHEMBL1346	D003731	DARIFENACIN	Dental Caries	0	Never tested	0.013109	D011141	Polyuria
	CHEMBL1346	D005242	DARIFENACIN	Fecal Incontinence	0	Never tested	0.0129061	D011141	Polyuria
	CHEMBL1346	D016055	DARIFENACIN	Urinary Retention	0	Never tested	0.0159157	D011141	Polyuria
	CHEMBL1346	D007762	DARIFENACIN	Labyrinthitis	0	Never tested	0.0186107	D011141	Polyuria
	CHEMBL1346	D012878	DARIFENACIN	Skin Neoplasms	0	Never tested	0.0202405	D011141	Polyuria
	CHEMBL1346	D009260	DARIFENACIN	Nail Diseases	0	Never tested	0.00158122	D011141	Polyuria
	CHEMBL1346	D016491	DARIFENACIN	Peripheral Vascular Diseases	0	Never tested	0.0148314	D011141	Polyuria
	CHEMBL1346	D011111	DARIFENACIN	Polymyalgia Rheumatica	0	Never tested	0.0364537	D011141	Polyuria
	CHEMBL1346	D013118	DARIFENACIN	Spinal Cord Diseases	0	Never tested	0.0101705	D011141	Polyuria
	CHEMBL1346	D014581	DARIFENACIN	Urticaria	0	Never tested	0.00257986	D011141	Polyuria
	CHEMBL1346	D014648	DARIFENACIN	Varicose Veins	0	Never tested	0.0346612	D011141	Polyuria
	CHEMBL1346	D010031	DARIFENACIN	Otitis	0	Never tested	0.0485	D011141	Polyuria
	CHEMBL1346	D019966	DARIFENACIN	Substance-Related Disorders	0	Never tested	0.00618465	D011141	Polyuria
	CHEMBL1346	D015155	DARIFENACIN	Esophageal Spasm, Diffuse	0	Never tested	0.0104104	D011141	Polyuria
	CHEMBL135	D001289	ESTRADIOL	Attention Deficit Disorder with Hyperactivity	0	Never tested	0.0140017	D001943 ||| D011471	Breast Neoplasms ||| Prostatic Neoplasms
	CHEMBL135	D001008	ESTRADIOL	Anxiety Disorders	0	Never tested	0.0129076	D001943 ||| D011471	Breast Neoplasms ||| Prostatic Neoplasms
	CHEMBL135	D013313	ESTRADIOL	Stress Disorders, Post-Traumatic	0	Phase III	0.00405544	D001943 ||| D011471	Breast Neoplasms ||| Prostatic Neoplasms
	CHEMBL135	D000856	ESTRADIOL	Anorexia Nervosa	0	Phase III	0.00434913	D001943 ||| D011471	Breast Neoplasms ||| Prostatic Neoplasms
	CHEMBL135	D015228	ESTRADIOL	Hypertriglyceridemia	0	Never tested	0.0101501	D001943 ||| D011471	Breast Neoplasms ||| Prostatic Neoplasms
	CHEMBL135	D003324	ESTRADIOL	Coronary Artery Disease	0	Phase unknown	0.0130094	D001943 ||| D011471	Breast Neoplasms ||| Prostatic Neoplasms
	CHEMBL135	D009765	ESTRADIOL	Obesity	0	Phase unknown	0.0206597	D001943 ||| D011471	Breast Neoplasms ||| Prostatic Neoplasms
	CHEMBL135	D020177	ESTRADIOL	Idiopathic Hypersomnia	0	Never tested	0.00124988	D001943	Breast Neoplasms
	CHEMBL135	D010300	ESTRADIOL	Parkinson Disease	0	Never tested	0.00444226	D001943 ||| D011471	Breast Neoplasms ||| Prostatic Neoplasms
	CHEMBL135	D013771	ESTRADIOL	Tetralogy of Fallot	0	Never tested	0.0216321	D001943 ||| D011471	Breast Neoplasms ||| Prostatic Neoplasms
	CHEMBL135	D001172	ESTRADIOL	Arthritis, Rheumatoid	0	Phase I	0.00263616	D001943 ||| D011471	Breast Neoplasms ||| Prostatic Neoplasms
	CHEMBL135	D003424	ESTRADIOL	Crohn Disease	0	Never tested	0.0141604	D001943 ||| D011471	Breast Neoplasms ||| Prostatic Neoplasms
	CHEMBL135	D003093	ESTRADIOL	Colitis, Ulcerative	0	Never tested	0.00527258	D001943 ||| D011471	Breast Neoplasms ||| Prostatic Neoplasms
	CHEMBL135	D015212	ESTRADIOL	Inflammatory Bowel Diseases	0	Phase I	0.00847459	D001943 ||| D011471	Breast Neoplasms ||| Prostatic Neoplasms
	CHEMBL135	D002761	ESTRADIOL	Cholangitis	0	Never tested	0.0173677	D001943 ||| D011471	Breast Neoplasms ||| Prostatic Neoplasms
	CHEMBL135	D017098	ESTRADIOL	IgA Deficiency	0	Status unknown	0.00449819	D001943 ||| D011471	Breast Neoplasms ||| Prostatic Neoplasms
	CHEMBL135	D008268	ESTRADIOL	Macular Degeneration	0	Never tested	0.00635766	D001943 ||| D011471	Breast Neoplasms ||| Prostatic Neoplasms
	CHEMBL135	D034381	ESTRADIOL	Hearing Loss	0	Never tested	0.0202249	D001943 ||| D011471	Breast Neoplasms ||| Prostatic Neoplasms
	CHEMBL135	D014012	ESTRADIOL	Tinnitus	0	Never tested	0.0324077	D001943	Breast Neoplasms
	CHEMBL135	D000505	ESTRADIOL	Alopecia	0	Never tested	0.0168674	D001943 ||| D011471	Breast Neoplasms ||| Prostatic Neoplasms
	CHEMBL135	D019226	ESTRADIOL	Oral Ulcer	0	Never tested	0.0112738	D001943 ||| D011471	Breast Neoplasms ||| Prostatic Neoplasms
	CHEMBL135	D000787	ESTRADIOL	Angina Pectoris	0	Never tested	0.0034894	D001943 ||| D011471	Breast Neoplasms ||| Prostatic Neoplasms
	CHEMBL135	D065631	ESTRADIOL	Rhinitis, Allergic	0	Never tested	0.00406591	D001943 ||| D011471	Breast Neoplasms ||| Prostatic Neoplasms
	CHEMBL135	D001249	ESTRADIOL	Asthma	0	Never tested	0.000400424	D001943 ||| D011471	Breast Neoplasms ||| Prostatic Neoplasms
	CHEMBL135	D005764	ESTRADIOL	Gastroesophageal Reflux	0	Never tested	0.0173651	D001943 ||| D011471	Breast Neoplasms ||| Prostatic Neoplasms
	CHEMBL135	D007037	ESTRADIOL	Hypothyroidism	0	Never tested	0.0140096	D001943 ||| D011471	Breast Neoplasms ||| Prostatic Neoplasms
	CHEMBL135	D008881	ESTRADIOL	Migraine Disorders	0	Phase II	0.0104463	D001943 ||| D011471	Breast Neoplasms ||| Prostatic Neoplasms
	CHEMBL135	D004485	ESTRADIOL	Eczema	0	Never tested	0.00802024	D001943 ||| D011471	Breast Neoplasms ||| Prostatic Neoplasms
	CHEMBL135	D006937	ESTRADIOL	Hypercholesterolemia	0	Never tested	0.00924967	D001943 ||| D011471	Breast Neoplasms ||| Prostatic Neoplasms
	CHEMBL135	D012626	ESTRADIOL	Sebaceous Gland Neoplasms	0	Status unknown	0.0254025	D001943 ||| D011471	Breast Neoplasms ||| Prostatic Neoplasms
	CHEMBL135	D001943	ESTRADIOL	Breast Neoplasms	1	Approved	0.0394565	D011471	Prostatic Neoplasms
	CHEMBL135	D002280	ESTRADIOL	Carcinoma, Basal Cell	0	Never tested	0.0316434	D001943 ||| D011471	Breast Neoplasms ||| Prostatic Neoplasms
	CHEMBL135	D000230	ESTRADIOL	Adenocarcinoma	0	Never tested	0.0177465	D001943 ||| D011471	Breast Neoplasms ||| Prostatic Neoplasms
	CHEMBL135	D002386	ESTRADIOL	Cataract	0	Never tested	0.00364716	D001943 ||| D011471	Breast Neoplasms ||| Prostatic Neoplasms
	CHEMBL135	D006552	ESTRADIOL	Hernia, Inguinal	0	Never tested	0.0140953	D001943 ||| D011471	Breast Neoplasms ||| Prostatic Neoplasms
	CHEMBL135	D012005	ESTRADIOL	Rectal Prolapse	0	Status unknown	0.0133679	D001943 ||| D011471	Breast Neoplasms ||| Prostatic Neoplasms
	CHEMBL135	D014029	ESTRADIOL	Tobacco Use Disorder	0	Never tested	0.00955955	D001943 ||| D011471	Breast Neoplasms ||| Prostatic Neoplasms
	CHEMBL135	D009203	ESTRADIOL	Myocardial Infarction	0	Never tested	0.0036383	D001943 ||| D011471	Breast Neoplasms ||| Prostatic Neoplasms
	CHEMBL135	D005756	ESTRADIOL	Gastritis	0	Never tested	0.00188777	D001943 ||| D011471	Breast Neoplasms ||| Prostatic Neoplasms
	CHEMBL135	D006548	ESTRADIOL	Hernia, Diaphragmatic	0	Never tested	0.0252365	D001943 ||| D011471	Breast Neoplasms ||| Prostatic Neoplasms
	CHEMBL135	D000076385	ESTRADIOL	Diverticular Diseases	0	Never tested	0.00524574	D001943 ||| D011471	Breast Neoplasms ||| Prostatic Neoplasms
	CHEMBL135	D007319	ESTRADIOL	Sleep Initiation and Maintenance Disorders	0	Never tested	0.00969521	D001943 ||| D011471	Breast Neoplasms ||| Prostatic Neoplasms
	CHEMBL135	D009290	ESTRADIOL	Narcolepsy	0	Never tested	0.00321031	D001943 ||| D011471	Breast Neoplasms ||| Prostatic Neoplasms
	CHEMBL135	D003922	ESTRADIOL	Diabetes Mellitus, Type 1	0	Phase unknown	0.00898665	D001943 ||| D011471	Breast Neoplasms ||| Prostatic Neoplasms
	CHEMBL135	D002446	ESTRADIOL	Celiac Disease	0	Never tested	0.0216842	D001943 ||| D011471	Breast Neoplasms ||| Prostatic Neoplasms
	CHEMBL135	D008105	ESTRADIOL	Liver Cirrhosis, Biliary	0	Never tested	0.00680985	D001943 ||| D011471	Breast Neoplasms ||| Prostatic Neoplasms
	CHEMBL135	D014820	ESTRADIOL	Vitiligo	0	Never tested	0.0199044	D001943 ||| D011471	Breast Neoplasms ||| Prostatic Neoplasms
	CHEMBL135	D009798	ESTRADIOL	Ocular Hypertension	0	Never tested	0.00339835	D001943 ||| D011471	Breast Neoplasms ||| Prostatic Neoplasms
	CHEMBL135	D009447	ESTRADIOL	Neuroblastoma	0	Never tested	0.0147654	D001943 ||| D011471	Breast Neoplasms ||| Prostatic Neoplasms
	CHEMBL135	D012559	ESTRADIOL	Schizophrenia	0	Phase III	0.0133788	D001943 ||| D011471	Breast Neoplasms ||| Prostatic Neoplasms
	CHEMBL135	D000690	ESTRADIOL	Amyotrophic Lateral Sclerosis	0	Never tested	0.00130289	D001943 ||| D011471	Breast Neoplasms ||| Prostatic Neoplasms
	CHEMBL135	D008180	ESTRADIOL	Lupus Erythematosus, Systemic	0	Phase unknown	0.00722917	D001943 ||| D011471	Breast Neoplasms ||| Prostatic Neoplasms
	CHEMBL135	D000437	ESTRADIOL	Alcoholism	0	Never tested	0.0161395	D001943 ||| D011471	Breast Neoplasms ||| Prostatic Neoplasms
	CHEMBL135	D000067877	ESTRADIOL	Autism Spectrum Disorder	0	Never tested	0.00114578	D001943 ||| D011471	Breast Neoplasms ||| Prostatic Neoplasms
	CHEMBL135	D001714	ESTRADIOL	Bipolar Disorder	0	Phase II	0.00280506	D001943 ||| D011471	Breast Neoplasms ||| Prostatic Neoplasms
	CHEMBL135	D009771	ESTRADIOL	Obsessive-Compulsive Disorder	0	Never tested	0.00889982	D001943 ||| D011471	Breast Neoplasms ||| Prostatic Neoplasms
	CHEMBL135	D003924	ESTRADIOL	Diabetes Mellitus, Type 2	0	Phase I	0.00531569	D001943 ||| D011471	Breast Neoplasms ||| Prostatic Neoplasms
	CHEMBL135	D000544	ESTRADIOL	Alzheimer Disease	0	Phase III	0.00422337	D001943 ||| D011471	Breast Neoplasms ||| Prostatic Neoplasms
	CHEMBL135	D004827	ESTRADIOL	Epilepsy	0	Never tested	0.00179984	D001943 ||| D011471	Breast Neoplasms ||| Prostatic Neoplasms
	CHEMBL135	D005901	ESTRADIOL	Glaucoma	0	Never tested	0.00292522	D001943 ||| D011471	Breast Neoplasms ||| Prostatic Neoplasms
	CHEMBL135	D051436	ESTRADIOL	Renal Insufficiency, Chronic	0	Never tested	0.00316746	D001943 ||| D011471	Breast Neoplasms ||| Prostatic Neoplasms
	CHEMBL135	D013167	ESTRADIOL	Spondylitis, Ankylosing	0	Never tested	0.0550886	D001943 ||| D011471	Breast Neoplasms ||| Prostatic Neoplasms
	CHEMBL135	D003863	ESTRADIOL	Depression	0	Phase unknown	0.00188962	D001943 ||| D011471	Breast Neoplasms ||| Prostatic Neoplasms
	CHEMBL135	D010003	ESTRADIOL	Osteoarthritis	0	Never tested	0.0155994	D001943 ||| D011471	Breast Neoplasms ||| Prostatic Neoplasms
	CHEMBL135	D000419	ESTRADIOL	Albuminuria	0	Never tested	0.00730275	D001943 ||| D011471	Breast Neoplasms ||| Prostatic Neoplasms
	CHEMBL135	D001281	ESTRADIOL	Atrial Fibrillation	0	Never tested	0.0164791	D001943 ||| D011471	Breast Neoplasms ||| Prostatic Neoplasms
	CHEMBL135	D006973	ESTRADIOL	Hypertension	0	Phase III	0.0151579	D001943 ||| D011471	Breast Neoplasms ||| Prostatic Neoplasms
	CHEMBL135	D006327	ESTRADIOL	Heart Block	0	Never tested	0.00382842	D001943 ||| D011471	Breast Neoplasms ||| Prostatic Neoplasms
	CHEMBL135	D055623	ESTRADIOL	Keratosis, Actinic	0	Never tested	0.00866857	D001943 ||| D011471	Breast Neoplasms ||| Prostatic Neoplasms
	CHEMBL135	D001991	ESTRADIOL	Bronchitis	0	Never tested	0.023781	D001943 ||| D011471	Breast Neoplasms ||| Prostatic Neoplasms
	CHEMBL135	D008175	ESTRADIOL	Lung Neoplasms	0	Never tested	0.00776734	D001943 ||| D011471	Breast Neoplasms ||| Prostatic Neoplasms
	CHEMBL135	D008545	ESTRADIOL	Melanoma	0	Never tested	0.144776	D001943 ||| D011471	Breast Neoplasms ||| Prostatic Neoplasms
	CHEMBL135	D008228	ESTRADIOL	Lymphoma, Non-Hodgkin	0	Never tested	0.00203717	D001943 ||| D011471	Breast Neoplasms ||| Prostatic Neoplasms
	CHEMBL135	D002294	ESTRADIOL	Carcinoma, Squamous Cell	0	Never tested	0.0109351	D001943 ||| D011471	Breast Neoplasms ||| Prostatic Neoplasms
	CHEMBL135	D002349	ESTRADIOL	Carpal Tunnel Syndrome	0	Never tested	0.00423738	D001943 ||| D011471	Breast Neoplasms ||| Prostatic Neoplasms
	CHEMBL135	D016883	ESTRADIOL	Diabetic Ketoacidosis	0	Never tested	0.00632999	D001943 ||| D011471	Breast Neoplasms ||| Prostatic Neoplasms
	CHEMBL135	D001749	ESTRADIOL	Urinary Bladder Neoplasms	0	Never tested	0.0161182	D001943 ||| D011471	Breast Neoplasms ||| Prostatic Neoplasms
	CHEMBL135	D007889	ESTRADIOL	Leiomyoma	0	Phase III	0.0494211	D001943 ||| D011471	Breast Neoplasms ||| Prostatic Neoplasms
	CHEMBL135	D018798	ESTRADIOL	Anemia, Iron-Deficiency	0	Never tested	0.0140597	D001943 ||| D011471	Breast Neoplasms ||| Prostatic Neoplasms
	CHEMBL135	D000380	ESTRADIOL	Agranulocytosis	0	Never tested	0.0144478	D001943 ||| D011471	Breast Neoplasms ||| Prostatic Neoplasms
	CHEMBL135	D012893	ESTRADIOL	Sleep Wake Disorders	0	Never tested	0.0197879	D001943 ||| D011471	Breast Neoplasms ||| Prostatic Neoplasms
	CHEMBL135	D006429	ESTRADIOL	Hemiplegia	0	Never tested	0.0111001	D001943 ||| D011471	Breast Neoplasms ||| Prostatic Neoplasms
	CHEMBL135	D011655	ESTRADIOL	Pulmonary Embolism	0	Phase unknown	0.00584325	D001943 ||| D011471	Breast Neoplasms ||| Prostatic Neoplasms
	CHEMBL135	D009202	ESTRADIOL	Cardiomyopathies	0	Never tested	0.0139988	D001943 ||| D011471	Breast Neoplasms ||| Prostatic Neoplasms
	CHEMBL135	D013345	ESTRADIOL	Subarachnoid Hemorrhage	0	Never tested	0.0340977	D001943 ||| D011471	Breast Neoplasms ||| Prostatic Neoplasms
	CHEMBL135	D002543	ESTRADIOL	Cerebral Hemorrhage	0	Never tested	0.00292916	D001943 ||| D011471	Breast Neoplasms ||| Prostatic Neoplasms
	CHEMBL135	D002544	ESTRADIOL	Cerebral Infarction	0	Never tested	0.0333222	D001943 ||| D011471	Breast Neoplasms ||| Prostatic Neoplasms
	CHEMBL135	D050197	ESTRADIOL	Arteriosclerosis	0	Phase II	0.00539119	D001943 ||| D011471	Breast Neoplasms ||| Prostatic Neoplasms
	CHEMBL135	D010689	ESTRADIOL	Phlebitis	0	Never tested	0.0112401	D001943 ||| D011471	Breast Neoplasms ||| Prostatic Neoplasms
	CHEMBL135	D006484	ESTRADIOL	Hemorrhoids	0	Never tested	0.00238555	D001943 ||| D011471	Breast Neoplasms ||| Prostatic Neoplasms
	CHEMBL135	D007022	ESTRADIOL	Hypotension	0	Never tested	0.00954786	D001943 ||| D011471	Breast Neoplasms ||| Prostatic Neoplasms
	CHEMBL135	D012852	ESTRADIOL	Sinusitis	0	Never tested	0.0112521	D001943 ||| D011471	Breast Neoplasms ||| Prostatic Neoplasms
	CHEMBL135	D010996	ESTRADIOL	Pleural Effusion	0	Never tested	0.0416895	D001943 ||| D011471	Breast Neoplasms ||| Prostatic Neoplasms
	CHEMBL135	D011030	ESTRADIOL	Pneumothorax	0	Never tested	0.00435608	D001943 ||| D011471	Breast Neoplasms ||| Prostatic Neoplasms
	CHEMBL135	D014060	ESTRADIOL	Tongue Diseases	0	Status unknown	0.00934105	D001943 ||| D011471	Breast Neoplasms ||| Prostatic Neoplasms
	CHEMBL135	D004941	ESTRADIOL	Esophagitis	0	Never tested	0.0287458	D001943 ||| D011471	Breast Neoplasms ||| Prostatic Neoplasms
	CHEMBL135	D013276	ESTRADIOL	Stomach Ulcer	0	Never tested	0.0237884	D001943 ||| D011471	Breast Neoplasms ||| Prostatic Neoplasms
	CHEMBL135	D004415	ESTRADIOL	Dyspepsia	0	Never tested	0.00408912	D001943 ||| D011471	Breast Neoplasms ||| Prostatic Neoplasms
	CHEMBL135	D002769	ESTRADIOL	Cholelithiasis	0	Never tested	0.00670975	D001943 ||| D011471	Breast Neoplasms ||| Prostatic Neoplasms
	CHEMBL135	D002764	ESTRADIOL	Cholecystitis	0	Never tested	0.0390775	D001943 ||| D011471	Breast Neoplasms ||| Prostatic Neoplasms
	CHEMBL135	D010195	ESTRADIOL	Pancreatitis	0	Never tested	0.0129076	D001943 ||| D011471	Breast Neoplasms ||| Prostatic Neoplasms
	CHEMBL135	D008286	ESTRADIOL	Malabsorption Syndromes	0	Never tested	0.0240606	D001943 ||| D011471	Breast Neoplasms ||| Prostatic Neoplasms
	CHEMBL135	D002481	ESTRADIOL	Cellulitis	0	Never tested	0.013124	D001943 ||| D011471	Breast Neoplasms ||| Prostatic Neoplasms
	CHEMBL135	D011537	ESTRADIOL	Pruritus	0	Never tested	0.00298611	D001943 ||| D011471	Breast Neoplasms ||| Prostatic Neoplasms
	CHEMBL135	D008010	ESTRADIOL	Lichen Planus	0	Never tested	0.00349502	D001943 ||| D011471	Breast Neoplasms ||| Prostatic Neoplasms
	CHEMBL135	D017492	ESTRADIOL	Keratosis, Seborrheic	0	Never tested	0.0478007	D001943 ||| D011471	Breast Neoplasms ||| Prostatic Neoplasms
	CHEMBL135	D011704	ESTRADIOL	Pyelonephritis	0	Never tested	0.0182864	D001943 ||| D011471	Breast Neoplasms ||| Prostatic Neoplasms
	CHEMBL135	D058186	ESTRADIOL	Acute Kidney Injury	0	Never tested	0.0224751	D001943 ||| D011471	Breast Neoplasms ||| Prostatic Neoplasms
	CHEMBL135	D007676	ESTRADIOL	Kidney Failure, Chronic	0	Never tested	0.0018337	D001943 ||| D011471	Breast Neoplasms ||| Prostatic Neoplasms
	CHEMBL135	D003556	ESTRADIOL	Cystitis	0	Phase II	0.031973	D001943 ||| D011471	Breast Neoplasms ||| Prostatic Neoplasms
	CHEMBL135	D011470	ESTRADIOL	Prostatic Hyperplasia	0	Never tested	0.100115	D001943 ||| D011471	Breast Neoplasms ||| Prostatic Neoplasms
	CHEMBL135	D011472	ESTRADIOL	Prostatitis	0	Never tested	0.00304487	D001943 ||| D011471	Breast Neoplasms ||| Prostatic Neoplasms
	CHEMBL135	D005348	ESTRADIOL	Fibrocystic Breast Disease	0	Never tested	0.00150408	D001943 ||| D011471	Breast Neoplasms ||| Prostatic Neoplasms
	CHEMBL135	D006177	ESTRADIOL	Gynecomastia	0	Never tested	0.11075	D001943 ||| D011471	Breast Neoplasms ||| Prostatic Neoplasms
	CHEMBL135	D004715	ESTRADIOL	Endometriosis	0	Phase unknown	0.0398254	D001943 ||| D011471	Breast Neoplasms ||| Prostatic Neoplasms
	CHEMBL135	D003680	ESTRADIOL	Deglutition Disorders	0	Never tested	0.0141134	D001943 ||| D011471	Breast Neoplasms ||| Prostatic Neoplasms
	CHEMBL135	D001201	ESTRADIOL	Ascites	0	Never tested	0.0098568	D001943 ||| D011471	Breast Neoplasms ||| Prostatic Neoplasms
	CHEMBL135	D005076	ESTRADIOL	Exanthema	0	Never tested	0.0106006	D001943 ||| D011471	Breast Neoplasms ||| Prostatic Neoplasms
	CHEMBL135	D014717	ESTRADIOL	Vertigo	0	Never tested	0.00608576	D001943 ||| D011471	Breast Neoplasms ||| Prostatic Neoplasms
	CHEMBL135	D013575	ESTRADIOL	Syncope	0	Never tested	0.00485903	D001943 ||| D011471	Breast Neoplasms ||| Prostatic Neoplasms
	CHEMBL135	D007766	ESTRADIOL	Lacrimal Apparatus Diseases	0	Never tested	0.0450531	D001943 ||| D011471	Breast Neoplasms ||| Prostatic Neoplasms
	CHEMBL135	D006471	ESTRADIOL	Gastrointestinal Hemorrhage	0	Never tested	0.006078	D001943 ||| D011471	Breast Neoplasms ||| Prostatic Neoplasms
	CHEMBL135	D010437	ESTRADIOL	Peptic Ulcer	0	Never tested	0.00386507	D001943 ||| D011471	Breast Neoplasms ||| Prostatic Neoplasms
	CHEMBL135	D005921	ESTRADIOL	Glomerulonephritis	0	Never tested	0.00793457	D001943 ||| D011471	Breast Neoplasms ||| Prostatic Neoplasms
	CHEMBL135	D006333	ESTRADIOL	Heart Failure	0	Never tested	0.022989	D001943 ||| D011471	Breast Neoplasms ||| Prostatic Neoplasms
	CHEMBL135	D006547	ESTRADIOL	Hernia	0	Never tested	0.00180926	D001943 ||| D011471	Breast Neoplasms ||| Prostatic Neoplasms
	CHEMBL135	D006689	ESTRADIOL	Hodgkin Disease	0	Never tested	0.00139586	D001943 ||| D011471	Breast Neoplasms ||| Prostatic Neoplasms
	CHEMBL135	D008113	ESTRADIOL	Liver Neoplasms	0	Never tested	0.0109077	D001943 ||| D011471	Breast Neoplasms ||| Prostatic Neoplasms
	CHEMBL135	D010051	ESTRADIOL	Ovarian Neoplasms	0	Phase III	0.0276903	D001943 ||| D011471	Breast Neoplasms ||| Prostatic Neoplasms
	CHEMBL135	D011471	ESTRADIOL	Prostatic Neoplasms	1	Approved	0.0402642	D001943	Breast Neoplasms
	CHEMBL135	D000647	ESTRADIOL	Amnesia	0	Never tested	0.0029346	D001943 ||| D011471	Breast Neoplasms ||| Prostatic Neoplasms
	CHEMBL135	D007951	ESTRADIOL	Leukemia, Myeloid	0	Never tested	0.0236032	D001943 ||| D011471	Breast Neoplasms ||| Prostatic Neoplasms
	CHEMBL135	D000152	ESTRADIOL	Acne Vulgaris	0	Phase III	0.00788657	D001943 ||| D011471	Breast Neoplasms ||| Prostatic Neoplasms
	CHEMBL135	D000740	ESTRADIOL	Anemia	0	Never tested	0.01306	D001943 ||| D011471	Breast Neoplasms ||| Prostatic Neoplasms
	CHEMBL135	D001064	ESTRADIOL	Appendicitis	0	Never tested	0.00689948	D001943 ||| D011471	Breast Neoplasms ||| Prostatic Neoplasms
	CHEMBL135	D003248	ESTRADIOL	Constipation	0	Never tested	0.00550742	D001943 ||| D011471	Breast Neoplasms ||| Prostatic Neoplasms
	CHEMBL135	D015352	ESTRADIOL	Dry Eye Syndromes	0	Phase II	0.0264944	D001943 ||| D011471	Breast Neoplasms ||| Prostatic Neoplasms
	CHEMBL135	D004381	ESTRADIOL	Duodenal Ulcer	0	Never tested	0.00344648	D001943 ||| D011471	Breast Neoplasms ||| Prostatic Neoplasms
	CHEMBL135	D015837	ESTRADIOL	Vestibular Diseases	0	Never tested	0.0160269	D001943 ||| D011471	Breast Neoplasms ||| Prostatic Neoplasms
	CHEMBL135	D005705	ESTRADIOL	Gallbladder Diseases	0	Never tested	0.00256896	D001943 ||| D011471	Breast Neoplasms ||| Prostatic Neoplasms
	CHEMBL135	D006073	ESTRADIOL	Gout	0	Never tested	0.00608733	D001943 ||| D011471	Breast Neoplasms ||| Prostatic Neoplasms
	CHEMBL135	D001145	ESTRADIOL	Arrhythmias, Cardiac	0	Never tested	0.0103734	D001943 ||| D011471	Breast Neoplasms ||| Prostatic Neoplasms
	CHEMBL135	D043183	ESTRADIOL	Irritable Bowel Syndrome	0	Phase II	0.0027225	D001943 ||| D011471	Breast Neoplasms ||| Prostatic Neoplasms
	CHEMBL135	D001851	ESTRADIOL	Bone Diseases, Metabolic	0	Phase III	0.0163716	D001943 ||| D011471	Breast Neoplasms ||| Prostatic Neoplasms
	CHEMBL135	D010024	ESTRADIOL	Osteoporosis	0	Phase unknown	0.0166507	D001943 ||| D011471	Breast Neoplasms ||| Prostatic Neoplasms
	CHEMBL135	D009443	ESTRADIOL	Neuritis	0	Never tested	0.0144488	D001943 ||| D011471	Breast Neoplasms ||| Prostatic Neoplasms
	CHEMBL135	D010538	ESTRADIOL	Peritonitis	0	Never tested	0.0168928	D001943 ||| D011471	Breast Neoplasms ||| Prostatic Neoplasms
	CHEMBL135	D010998	ESTRADIOL	Pleurisy	0	Never tested	0.00639238	D001943 ||| D011471	Breast Neoplasms ||| Prostatic Neoplasms
	CHEMBL135	D011565	ESTRADIOL	Psoriasis	0	Phase I	0.00232497	D001943 ||| D011471	Breast Neoplasms ||| Prostatic Neoplasms
	CHEMBL135	D012163	ESTRADIOL	Retinal Detachment	0	Never tested	0.00151871	D001943 ||| D011471	Breast Neoplasms ||| Prostatic Neoplasms
	CHEMBL135	D012393	ESTRADIOL	Rosacea	0	Never tested	0.00273316	D001943 ||| D011471	Breast Neoplasms ||| Prostatic Neoplasms
	CHEMBL135	D006042	ESTRADIOL	Goiter	0	Never tested	0.00792218	D001943 ||| D011471	Breast Neoplasms ||| Prostatic Neoplasms
	CHEMBL135	D002546	ESTRADIOL	Ischemic Attack, Transient	0	Never tested	0.00336526	D001943 ||| D011471	Breast Neoplasms ||| Prostatic Neoplasms
	CHEMBL135	D000083242	ESTRADIOL	Ischemic Stroke	0	Never tested	0.00272773	D001943 ||| D011471	Breast Neoplasms ||| Prostatic Neoplasms
	CHEMBL135	D012891	ESTRADIOL	Sleep Apnea Syndromes	0	Phase unknown	0.0297601	D001943 ||| D011471	Breast Neoplasms ||| Prostatic Neoplasms
	CHEMBL135	D013921	ESTRADIOL	Thrombocytopenia	0	Never tested	0.0633856	D001943 ||| D011471	Breast Neoplasms ||| Prostatic Neoplasms
	CHEMBL135	D015179	ESTRADIOL	Colorectal Neoplasms	0	Never tested	0.0541924	D001943 ||| D011471	Breast Neoplasms ||| Prostatic Neoplasms
	CHEMBL135	D006627	ESTRADIOL	Hirschsprung Disease	0	Never tested	0.0105462	D001943 ||| D011471	Breast Neoplasms ||| Prostatic Neoplasms
	CHEMBL135	D013964	ESTRADIOL	Thyroid Neoplasms	0	Never tested	0.0102228	D001943 ||| D011471	Breast Neoplasms ||| Prostatic Neoplasms
	CHEMBL135	D010001	ESTRADIOL	Osteitis Deformans	0	Never tested	0.00145465	D001943 ||| D011471	Breast Neoplasms ||| Prostatic Neoplasms
	CHEMBL135	D007018	ESTRADIOL	Hypopituitarism	0	Never tested	0.024229	D001943 ||| D011471	Breast Neoplasms ||| Prostatic Neoplasms
	CHEMBL135	D020246	ESTRADIOL	Venous Thrombosis	0	Phase unknown	0.00338794	D001943 ||| D011471	Breast Neoplasms ||| Prostatic Neoplasms
	CHEMBL135	D000075224	ESTRADIOL	Cardiac Conduction System Disease	0	Never tested	0.00806324	D001943 ||| D011471	Breast Neoplasms ||| Prostatic Neoplasms
	CHEMBL135	D003731	ESTRADIOL	Dental Caries	0	Never tested	0.00149861	D001943 ||| D011471	Breast Neoplasms ||| Prostatic Neoplasms
	CHEMBL135	D005242	ESTRADIOL	Fecal Incontinence	0	Phase unknown	0.0255102	D001943 ||| D011471	Breast Neoplasms ||| Prostatic Neoplasms
	CHEMBL135	D016055	ESTRADIOL	Urinary Retention	0	Never tested	0.104853	D001943 ||| D011471	Breast Neoplasms ||| Prostatic Neoplasms
	CHEMBL135	D011141	ESTRADIOL	Polyuria	0	Never tested	0.0118278	D001943 ||| D011471	Breast Neoplasms ||| Prostatic Neoplasms
	CHEMBL135	D007762	ESTRADIOL	Labyrinthitis	0	Never tested	0.00301473	D001943 ||| D011471	Breast Neoplasms ||| Prostatic Neoplasms
	CHEMBL135	D012878	ESTRADIOL	Skin Neoplasms	0	Never tested	0.0213247	D001943 ||| D011471	Breast Neoplasms ||| Prostatic Neoplasms
	CHEMBL135	D009260	ESTRADIOL	Nail Diseases	0	Never tested	0.00873828	D001943 ||| D011471	Breast Neoplasms ||| Prostatic Neoplasms
	CHEMBL135	D016491	ESTRADIOL	Peripheral Vascular Diseases	0	Never tested	0.00359971	D001943 ||| D011471	Breast Neoplasms ||| Prostatic Neoplasms
	CHEMBL135	D011111	ESTRADIOL	Polymyalgia Rheumatica	0	Never tested	0.00496794	D001943 ||| D011471	Breast Neoplasms ||| Prostatic Neoplasms
	CHEMBL135	D013118	ESTRADIOL	Spinal Cord Diseases	0	Never tested	0.0232271	D001943 ||| D011471	Breast Neoplasms ||| Prostatic Neoplasms
	CHEMBL135	D014581	ESTRADIOL	Urticaria	0	Never tested	0.00849741	D001943 ||| D011471	Breast Neoplasms ||| Prostatic Neoplasms
	CHEMBL135	D014648	ESTRADIOL	Varicose Veins	0	Never tested	0.00286531	D001943 ||| D011471	Breast Neoplasms ||| Prostatic Neoplasms
	CHEMBL135	D010031	ESTRADIOL	Otitis	0	Never tested	0.0217544	D001943 ||| D011471	Breast Neoplasms ||| Prostatic Neoplasms
	CHEMBL135	D019966	ESTRADIOL	Substance-Related Disorders	0	Never tested	0.00497515	D001943 ||| D011471	Breast Neoplasms ||| Prostatic Neoplasms
	CHEMBL135	D015155	ESTRADIOL	Esophageal Spasm, Diffuse	0	Never tested	0.00723439	D001943 ||| D011471	Breast Neoplasms ||| Prostatic Neoplasms
	CHEMBL1351	D001289	CARBOPLATIN	Attention Deficit Disorder with Hyperactivity	0	Never tested	0.0139012	D010051	Ovarian Neoplasms
	CHEMBL1351	D001008	CARBOPLATIN	Anxiety Disorders	0	Never tested	0.0130963	D010051	Ovarian Neoplasms
	CHEMBL1351	D013313	CARBOPLATIN	Stress Disorders, Post-Traumatic	0	Never tested	0.00191596	D010051	Ovarian Neoplasms
	CHEMBL1351	D000856	CARBOPLATIN	Anorexia Nervosa	0	Never tested	0.00606497	D010051	Ovarian Neoplasms
	CHEMBL1351	D015228	CARBOPLATIN	Hypertriglyceridemia	0	Never tested	0.0140777	D010051	Ovarian Neoplasms
	CHEMBL1351	D003324	CARBOPLATIN	Coronary Artery Disease	0	Never tested	0.00377518	D010051	Ovarian Neoplasms
	CHEMBL1351	D009765	CARBOPLATIN	Obesity	0	Never tested	0.0276421	D010051	Ovarian Neoplasms
	CHEMBL1351	D020177	CARBOPLATIN	Idiopathic Hypersomnia	0	Never tested	0.00326238	D010051	Ovarian Neoplasms
	CHEMBL1351	D010300	CARBOPLATIN	Parkinson Disease	0	Never tested	0.00790564	D010051	Ovarian Neoplasms
	CHEMBL1351	D013771	CARBOPLATIN	Tetralogy of Fallot	0	Never tested	0.0211643	D010051	Ovarian Neoplasms
	CHEMBL1351	D001172	CARBOPLATIN	Arthritis, Rheumatoid	0	Never tested	0.00581104	D010051	Ovarian Neoplasms
	CHEMBL1351	D003424	CARBOPLATIN	Crohn Disease	0	Never tested	0.00201558	D010051	Ovarian Neoplasms
	CHEMBL1351	D003093	CARBOPLATIN	Colitis, Ulcerative	0	Never tested	0.0125943	D010051	Ovarian Neoplasms
	CHEMBL1351	D015212	CARBOPLATIN	Inflammatory Bowel Diseases	0	Never tested	0.0157136	D010051	Ovarian Neoplasms
	CHEMBL1351	D002761	CARBOPLATIN	Cholangitis	0	Never tested	0.0180654	D010051	Ovarian Neoplasms
	CHEMBL1351	D017098	CARBOPLATIN	IgA Deficiency	0	Status unknown	0.00181867	D010051	Ovarian Neoplasms
	CHEMBL1351	D008268	CARBOPLATIN	Macular Degeneration	0	Never tested	0.00841701	D010051	Ovarian Neoplasms
	CHEMBL1351	D034381	CARBOPLATIN	Hearing Loss	0	Never tested	0.00426038	D010051	Ovarian Neoplasms
	CHEMBL1351	D014012	CARBOPLATIN	Tinnitus	0	Never tested	0.00618014	D010051	Ovarian Neoplasms
	CHEMBL1351	D000505	CARBOPLATIN	Alopecia	0	Never tested	0.00832974	D010051	Ovarian Neoplasms
	CHEMBL1351	D019226	CARBOPLATIN	Oral Ulcer	0	Never tested	0.0203646	D010051	Ovarian Neoplasms
	CHEMBL1351	D000787	CARBOPLATIN	Angina Pectoris	0	Never tested	0.00431573	D010051	Ovarian Neoplasms
	CHEMBL1351	D065631	CARBOPLATIN	Rhinitis, Allergic	0	Never tested	0.00332137	D010051	Ovarian Neoplasms
	CHEMBL1351	D001249	CARBOPLATIN	Asthma	0	Never tested	0.00922788	D010051	Ovarian Neoplasms
	CHEMBL1351	D005764	CARBOPLATIN	Gastroesophageal Reflux	0	Never tested	0.00244348	D010051	Ovarian Neoplasms
	CHEMBL1351	D007037	CARBOPLATIN	Hypothyroidism	0	Never tested	0.00766992	D010051	Ovarian Neoplasms
	CHEMBL1351	D008881	CARBOPLATIN	Migraine Disorders	0	Never tested	0.00408575	D010051	Ovarian Neoplasms
	CHEMBL1351	D004485	CARBOPLATIN	Eczema	0	Never tested	0.00113248	D010051	Ovarian Neoplasms
	CHEMBL1351	D006937	CARBOPLATIN	Hypercholesterolemia	0	Never tested	0.00891822	D010051	Ovarian Neoplasms
	CHEMBL1351	D012626	CARBOPLATIN	Sebaceous Gland Neoplasms	0	Status unknown	0.00546087	D010051	Ovarian Neoplasms
	CHEMBL1351	D001943	CARBOPLATIN	Breast Neoplasms	0	Phase unknown	0.0167144	D010051	Ovarian Neoplasms
	CHEMBL1351	D002280	CARBOPLATIN	Carcinoma, Basal Cell	0	Phase II	0.00214033	D010051	Ovarian Neoplasms
	CHEMBL1351	D000230	CARBOPLATIN	Adenocarcinoma	0	Phase III	0.0059824	D010051	Ovarian Neoplasms
	CHEMBL1351	D002386	CARBOPLATIN	Cataract	0	Never tested	0.00148294	D010051	Ovarian Neoplasms
	CHEMBL1351	D006552	CARBOPLATIN	Hernia, Inguinal	0	Never tested	0.00838919	D010051	Ovarian Neoplasms
	CHEMBL1351	D012005	CARBOPLATIN	Rectal Prolapse	0	Status unknown	0.00480627	D010051	Ovarian Neoplasms
	CHEMBL1351	D014029	CARBOPLATIN	Tobacco Use Disorder	0	Never tested	0.0536413	D010051	Ovarian Neoplasms
	CHEMBL1351	D009203	CARBOPLATIN	Myocardial Infarction	0	Never tested	0.0438548	D010051	Ovarian Neoplasms
	CHEMBL1351	D005756	CARBOPLATIN	Gastritis	0	Never tested	0.00584967	D010051	Ovarian Neoplasms
	CHEMBL1351	D006548	CARBOPLATIN	Hernia, Diaphragmatic	0	Never tested	0.00306134	D010051	Ovarian Neoplasms
	CHEMBL1351	D000076385	CARBOPLATIN	Diverticular Diseases	0	Never tested	0.00197606	D010051	Ovarian Neoplasms
	CHEMBL1351	D007319	CARBOPLATIN	Sleep Initiation and Maintenance Disorders	0	Never tested	0.0183502	D010051	Ovarian Neoplasms
	CHEMBL1351	D009290	CARBOPLATIN	Narcolepsy	0	Never tested	0.0119478	D010051	Ovarian Neoplasms
	CHEMBL1351	D003922	CARBOPLATIN	Diabetes Mellitus, Type 1	0	Phase III	0.00837609	D010051	Ovarian Neoplasms
	CHEMBL1351	D002446	CARBOPLATIN	Celiac Disease	0	Never tested	0.0040213	D010051	Ovarian Neoplasms
	CHEMBL1351	D008105	CARBOPLATIN	Liver Cirrhosis, Biliary	0	Never tested	0.0133912	D010051	Ovarian Neoplasms
	CHEMBL1351	D014820	CARBOPLATIN	Vitiligo	0	Never tested	0.0154981	D010051	Ovarian Neoplasms
	CHEMBL1351	D009798	CARBOPLATIN	Ocular Hypertension	0	Never tested	0.0510254	D010051	Ovarian Neoplasms
	CHEMBL1351	D009447	CARBOPLATIN	Neuroblastoma	0	Phase unknown	0.00499839	D010051	Ovarian Neoplasms
	CHEMBL1351	D012559	CARBOPLATIN	Schizophrenia	0	Never tested	0.00362668	D010051	Ovarian Neoplasms
	CHEMBL1351	D000690	CARBOPLATIN	Amyotrophic Lateral Sclerosis	0	Never tested	0.0385238	D010051	Ovarian Neoplasms
	CHEMBL1351	D008180	CARBOPLATIN	Lupus Erythematosus, Systemic	0	Never tested	0.00282252	D010051	Ovarian Neoplasms
	CHEMBL1351	D000437	CARBOPLATIN	Alcoholism	0	Never tested	0.00717916	D010051	Ovarian Neoplasms
	CHEMBL1351	D000067877	CARBOPLATIN	Autism Spectrum Disorder	0	Never tested	0.00631176	D010051	Ovarian Neoplasms
	CHEMBL1351	D001714	CARBOPLATIN	Bipolar Disorder	0	Never tested	0.0303354	D010051	Ovarian Neoplasms
	CHEMBL1351	D009771	CARBOPLATIN	Obsessive-Compulsive Disorder	0	Never tested	0.0110125	D010051	Ovarian Neoplasms
	CHEMBL1351	D003924	CARBOPLATIN	Diabetes Mellitus, Type 2	0	Never tested	0.0140174	D010051	Ovarian Neoplasms
	CHEMBL1351	D000544	CARBOPLATIN	Alzheimer Disease	0	Never tested	0.0152263	D010051	Ovarian Neoplasms
	CHEMBL1351	D004827	CARBOPLATIN	Epilepsy	0	Never tested	0.00564758	D010051	Ovarian Neoplasms
	CHEMBL1351	D005901	CARBOPLATIN	Glaucoma	0	Never tested	0.00284136	D010051	Ovarian Neoplasms
	CHEMBL1351	D051436	CARBOPLATIN	Renal Insufficiency, Chronic	0	Never tested	0.0203283	D010051	Ovarian Neoplasms
	CHEMBL1351	D013167	CARBOPLATIN	Spondylitis, Ankylosing	0	Never tested	0.00253611	D010051	Ovarian Neoplasms
	CHEMBL1351	D003863	CARBOPLATIN	Depression	0	Never tested	0.00823248	D010051	Ovarian Neoplasms
	CHEMBL1351	D010003	CARBOPLATIN	Osteoarthritis	0	Never tested	0.00756876	D010051	Ovarian Neoplasms
	CHEMBL1351	D000419	CARBOPLATIN	Albuminuria	0	Never tested	0.00711319	D010051	Ovarian Neoplasms
	CHEMBL1351	D001281	CARBOPLATIN	Atrial Fibrillation	0	Never tested	0.0014522	D010051	Ovarian Neoplasms
	CHEMBL1351	D006973	CARBOPLATIN	Hypertension	0	Phase I	0.00623701	D010051	Ovarian Neoplasms
	CHEMBL1351	D006327	CARBOPLATIN	Heart Block	0	Never tested	0.00925334	D010051	Ovarian Neoplasms
	CHEMBL1351	D055623	CARBOPLATIN	Keratosis, Actinic	0	Never tested	0.0136266	D010051	Ovarian Neoplasms
	CHEMBL1351	D001991	CARBOPLATIN	Bronchitis	0	Never tested	0.00693897	D010051	Ovarian Neoplasms
	CHEMBL1351	D008175	CARBOPLATIN	Lung Neoplasms	0	Phase unknown	0.0176516	D010051	Ovarian Neoplasms
	CHEMBL1351	D008545	CARBOPLATIN	Melanoma	0	Phase III	0.00468796	D010051	Ovarian Neoplasms
	CHEMBL1351	D008228	CARBOPLATIN	Lymphoma, Non-Hodgkin	0	Phase unknown	0.000198992	D010051	Ovarian Neoplasms
	CHEMBL1351	D002294	CARBOPLATIN	Carcinoma, Squamous Cell	0	Phase unknown	0.00507913	D010051	Ovarian Neoplasms
	CHEMBL1351	D002349	CARBOPLATIN	Carpal Tunnel Syndrome	0	Never tested	0.00471207	D010051	Ovarian Neoplasms
	CHEMBL1351	D016883	CARBOPLATIN	Diabetic Ketoacidosis	0	Never tested	0.0403076	D010051	Ovarian Neoplasms
	CHEMBL1351	D001749	CARBOPLATIN	Urinary Bladder Neoplasms	0	Phase III	0.0265698	D010051	Ovarian Neoplasms
	CHEMBL1351	D007889	CARBOPLATIN	Leiomyoma	0	Never tested	0.00860023	D010051	Ovarian Neoplasms
	CHEMBL1351	D018798	CARBOPLATIN	Anemia, Iron-Deficiency	0	Never tested	0.030961	D010051	Ovarian Neoplasms
	CHEMBL1351	D000380	CARBOPLATIN	Agranulocytosis	0	Never tested	0.00791794	D010051	Ovarian Neoplasms
	CHEMBL1351	D012893	CARBOPLATIN	Sleep Wake Disorders	0	Never tested	0.023927	D010051	Ovarian Neoplasms
	CHEMBL1351	D006429	CARBOPLATIN	Hemiplegia	0	Never tested	0.0384048	D010051	Ovarian Neoplasms
	CHEMBL1351	D011655	CARBOPLATIN	Pulmonary Embolism	0	Never tested	0.138367	D010051	Ovarian Neoplasms
	CHEMBL1351	D009202	CARBOPLATIN	Cardiomyopathies	0	Never tested	0.00515582	D010051	Ovarian Neoplasms
	CHEMBL1351	D013345	CARBOPLATIN	Subarachnoid Hemorrhage	0	Never tested	0.0060014	D010051	Ovarian Neoplasms
	CHEMBL1351	D002543	CARBOPLATIN	Cerebral Hemorrhage	0	Never tested	0.0292251	D010051	Ovarian Neoplasms
	CHEMBL1351	D002544	CARBOPLATIN	Cerebral Infarction	0	Never tested	0.00615234	D010051	Ovarian Neoplasms
	CHEMBL1351	D050197	CARBOPLATIN	Arteriosclerosis	0	Never tested	0.0532274	D010051	Ovarian Neoplasms
	CHEMBL1351	D010689	CARBOPLATIN	Phlebitis	0	Never tested	0.0130474	D010051	Ovarian Neoplasms
	CHEMBL1351	D006484	CARBOPLATIN	Hemorrhoids	0	Never tested	0.0515105	D010051	Ovarian Neoplasms
	CHEMBL1351	D007022	CARBOPLATIN	Hypotension	0	Never tested	0.00404762	D010051	Ovarian Neoplasms
	CHEMBL1351	D012852	CARBOPLATIN	Sinusitis	0	Never tested	0.00315173	D010051	Ovarian Neoplasms
	CHEMBL1351	D010996	CARBOPLATIN	Pleural Effusion	0	Phase II	0.0273276	D010051	Ovarian Neoplasms
	CHEMBL1351	D011030	CARBOPLATIN	Pneumothorax	0	Never tested	0.00753263	D010051	Ovarian Neoplasms
	CHEMBL1351	D014060	CARBOPLATIN	Tongue Diseases	0	Status unknown	0.0219538	D010051	Ovarian Neoplasms
	CHEMBL1351	D004941	CARBOPLATIN	Esophagitis	0	Never tested	0.00299289	D010051	Ovarian Neoplasms
	CHEMBL1351	D013276	CARBOPLATIN	Stomach Ulcer	0	Never tested	0.00521654	D010051	Ovarian Neoplasms
	CHEMBL1351	D004415	CARBOPLATIN	Dyspepsia	0	Never tested	0.013934	D010051	Ovarian Neoplasms
	CHEMBL1351	D002769	CARBOPLATIN	Cholelithiasis	0	Never tested	0.0448595	D010051	Ovarian Neoplasms
	CHEMBL1351	D002764	CARBOPLATIN	Cholecystitis	0	Never tested	0.0243425	D010051	Ovarian Neoplasms
	CHEMBL1351	D010195	CARBOPLATIN	Pancreatitis	0	Never tested	0.00918216	D010051	Ovarian Neoplasms
	CHEMBL1351	D008286	CARBOPLATIN	Malabsorption Syndromes	0	Never tested	0.0188694	D010051	Ovarian Neoplasms
	CHEMBL1351	D002481	CARBOPLATIN	Cellulitis	0	Never tested	0.035783	D010051	Ovarian Neoplasms
	CHEMBL1351	D011537	CARBOPLATIN	Pruritus	0	Never tested	0.00445843	D010051	Ovarian Neoplasms
	CHEMBL1351	D008010	CARBOPLATIN	Lichen Planus	0	Never tested	0.0140619	D010051	Ovarian Neoplasms
	CHEMBL1351	D017492	CARBOPLATIN	Keratosis, Seborrheic	0	Never tested	0.00799031	D010051	Ovarian Neoplasms
	CHEMBL1351	D011704	CARBOPLATIN	Pyelonephritis	0	Never tested	0.0880527	D010051	Ovarian Neoplasms
	CHEMBL1351	D058186	CARBOPLATIN	Acute Kidney Injury	0	Never tested	0.0111952	D010051	Ovarian Neoplasms
	CHEMBL1351	D007676	CARBOPLATIN	Kidney Failure, Chronic	0	Never tested	0.0144492	D010051	Ovarian Neoplasms
	CHEMBL1351	D003556	CARBOPLATIN	Cystitis	0	Never tested	0.0172099	D010051	Ovarian Neoplasms
	CHEMBL1351	D011470	CARBOPLATIN	Prostatic Hyperplasia	0	Never tested	0.0107639	D010051	Ovarian Neoplasms
	CHEMBL1351	D011472	CARBOPLATIN	Prostatitis	0	Never tested	0.0254556	D010051	Ovarian Neoplasms
	CHEMBL1351	D005348	CARBOPLATIN	Fibrocystic Breast Disease	0	Never tested	0.0162811	D010051	Ovarian Neoplasms
	CHEMBL1351	D006177	CARBOPLATIN	Gynecomastia	0	Never tested	0.00332898	D010051	Ovarian Neoplasms
	CHEMBL1351	D004715	CARBOPLATIN	Endometriosis	0	Never tested	0.00959675	D010051	Ovarian Neoplasms
	CHEMBL1351	D003680	CARBOPLATIN	Deglutition Disorders	0	Phase II	0.0188501	D010051	Ovarian Neoplasms
	CHEMBL1351	D001201	CARBOPLATIN	Ascites	0	Phase II	0.0771796	D010051	Ovarian Neoplasms
	CHEMBL1351	D005076	CARBOPLATIN	Exanthema	0	Never tested	0.00745156	D010051	Ovarian Neoplasms
	CHEMBL1351	D014717	CARBOPLATIN	Vertigo	0	Never tested	0.00134557	D010051	Ovarian Neoplasms
	CHEMBL1351	D013575	CARBOPLATIN	Syncope	0	Never tested	0.0459912	D010051	Ovarian Neoplasms
	CHEMBL1351	D007766	CARBOPLATIN	Lacrimal Apparatus Diseases	0	Never tested	0.00645915	D010051	Ovarian Neoplasms
	CHEMBL1351	D006471	CARBOPLATIN	Gastrointestinal Hemorrhage	0	Never tested	0.0121104	D010051	Ovarian Neoplasms
	CHEMBL1351	D010437	CARBOPLATIN	Peptic Ulcer	0	Never tested	0.0125968	D010051	Ovarian Neoplasms
	CHEMBL1351	D005921	CARBOPLATIN	Glomerulonephritis	0	Never tested	0.00385327	D010051	Ovarian Neoplasms
	CHEMBL1351	D006333	CARBOPLATIN	Heart Failure	0	Never tested	0.00260287	D010051	Ovarian Neoplasms
	CHEMBL1351	D006547	CARBOPLATIN	Hernia	0	Never tested	0.0172648	D010051	Ovarian Neoplasms
	CHEMBL1351	D006689	CARBOPLATIN	Hodgkin Disease	0	Phase unknown	0.00919249	D010051	Ovarian Neoplasms
	CHEMBL1351	D008113	CARBOPLATIN	Liver Neoplasms	0	Phase III	0.033819	D010051	Ovarian Neoplasms
	CHEMBL1351	D011471	CARBOPLATIN	Prostatic Neoplasms	0	Phase III	0.00139271	D010051	Ovarian Neoplasms
	CHEMBL1351	D000647	CARBOPLATIN	Amnesia	0	Never tested	0.0116859	D010051	Ovarian Neoplasms
	CHEMBL1351	D007951	CARBOPLATIN	Leukemia, Myeloid	0	Phase unknown	0.034292	D010051	Ovarian Neoplasms
	CHEMBL1351	D000152	CARBOPLATIN	Acne Vulgaris	0	Never tested	0.00581652	D010051	Ovarian Neoplasms
	CHEMBL1351	D000740	CARBOPLATIN	Anemia	0	Phase III	0.0634173	D010051	Ovarian Neoplasms
	CHEMBL1351	D001064	CARBOPLATIN	Appendicitis	0	Never tested	0.0753326	D010051	Ovarian Neoplasms
	CHEMBL1351	D003248	CARBOPLATIN	Constipation	0	Never tested	0.00532524	D010051	Ovarian Neoplasms
	CHEMBL1351	D015352	CARBOPLATIN	Dry Eye Syndromes	0	Never tested	0.0326047	D010051	Ovarian Neoplasms
	CHEMBL1351	D004381	CARBOPLATIN	Duodenal Ulcer	0	Never tested	0.00317235	D010051	Ovarian Neoplasms
	CHEMBL1351	D015837	CARBOPLATIN	Vestibular Diseases	0	Never tested	0.0095235	D010051	Ovarian Neoplasms
	CHEMBL1351	D005705	CARBOPLATIN	Gallbladder Diseases	0	Never tested	0.00870932	D010051	Ovarian Neoplasms
	CHEMBL1351	D006073	CARBOPLATIN	Gout	0	Never tested	0.00423679	D010051	Ovarian Neoplasms
	CHEMBL1351	D001145	CARBOPLATIN	Arrhythmias, Cardiac	0	Never tested	0.00619783	D010051	Ovarian Neoplasms
	CHEMBL1351	D043183	CARBOPLATIN	Irritable Bowel Syndrome	0	Never tested	0.00477976	D010051	Ovarian Neoplasms
	CHEMBL1351	D001851	CARBOPLATIN	Bone Diseases, Metabolic	0	Never tested	0.00523641	D010051	Ovarian Neoplasms
	CHEMBL1351	D010024	CARBOPLATIN	Osteoporosis	0	Never tested	0.0024304	D010051	Ovarian Neoplasms
	CHEMBL1351	D009443	CARBOPLATIN	Neuritis	0	Never tested	0.0126532	D010051	Ovarian Neoplasms
	CHEMBL1351	D010538	CARBOPLATIN	Peritonitis	0	Never tested	0.0285582	D010051	Ovarian Neoplasms
	CHEMBL1351	D010998	CARBOPLATIN	Pleurisy	0	Never tested	0.00813025	D010051	Ovarian Neoplasms
	CHEMBL1351	D011565	CARBOPLATIN	Psoriasis	0	Never tested	0.00556917	D010051	Ovarian Neoplasms
	CHEMBL1351	D012163	CARBOPLATIN	Retinal Detachment	0	Never tested	0.0173145	D010051	Ovarian Neoplasms
	CHEMBL1351	D012393	CARBOPLATIN	Rosacea	0	Never tested	0.020399	D010051	Ovarian Neoplasms
	CHEMBL1351	D006042	CARBOPLATIN	Goiter	0	Never tested	0.0150971	D010051	Ovarian Neoplasms
	CHEMBL1351	D002546	CARBOPLATIN	Ischemic Attack, Transient	0	Never tested	0.00669255	D010051	Ovarian Neoplasms
	CHEMBL1351	D000083242	CARBOPLATIN	Ischemic Stroke	0	Never tested	0.00696983	D010051	Ovarian Neoplasms
	CHEMBL1351	D012891	CARBOPLATIN	Sleep Apnea Syndromes	0	Never tested	0.0198054	D010051	Ovarian Neoplasms
	CHEMBL1351	D013921	CARBOPLATIN	Thrombocytopenia	0	Phase II	0.00412076	D010051	Ovarian Neoplasms
	CHEMBL1351	D015179	CARBOPLATIN	Colorectal Neoplasms	0	Phase III	0.00266626	D010051	Ovarian Neoplasms
	CHEMBL1351	D006627	CARBOPLATIN	Hirschsprung Disease	0	Never tested	0.00253329	D010051	Ovarian Neoplasms
	CHEMBL1351	D013964	CARBOPLATIN	Thyroid Neoplasms	0	Phase III	0.00346529	D010051	Ovarian Neoplasms
	CHEMBL1351	D010001	CARBOPLATIN	Osteitis Deformans	0	Never tested	0.00804882	D010051	Ovarian Neoplasms
	CHEMBL1351	D007018	CARBOPLATIN	Hypopituitarism	0	Never tested	0.00860564	D010051	Ovarian Neoplasms
	CHEMBL1351	D020246	CARBOPLATIN	Venous Thrombosis	0	Never tested	0.123498	D010051	Ovarian Neoplasms
	CHEMBL1351	D000075224	CARBOPLATIN	Cardiac Conduction System Disease	0	Never tested	0.00522006	D010051	Ovarian Neoplasms
	CHEMBL1351	D003731	CARBOPLATIN	Dental Caries	0	Never tested	0.00666304	D010051	Ovarian Neoplasms
	CHEMBL1351	D005242	CARBOPLATIN	Fecal Incontinence	0	Never tested	0.0224647	D010051	Ovarian Neoplasms
	CHEMBL1351	D016055	CARBOPLATIN	Urinary Retention	0	Never tested	0.0188749	D010051	Ovarian Neoplasms
	CHEMBL1351	D011141	CARBOPLATIN	Polyuria	0	Never tested	0.00682563	D010051	Ovarian Neoplasms
	CHEMBL1351	D007762	CARBOPLATIN	Labyrinthitis	0	Never tested	0.0352439	D010051	Ovarian Neoplasms
	CHEMBL1351	D012878	CARBOPLATIN	Skin Neoplasms	0	Phase III	0.00523129	D010051	Ovarian Neoplasms
	CHEMBL1351	D009260	CARBOPLATIN	Nail Diseases	0	Never tested	0.00706544	D010051	Ovarian Neoplasms
	CHEMBL1351	D016491	CARBOPLATIN	Peripheral Vascular Diseases	0	Never tested	0.0653485	D010051	Ovarian Neoplasms
	CHEMBL1351	D011111	CARBOPLATIN	Polymyalgia Rheumatica	0	Never tested	0.0213758	D010051	Ovarian Neoplasms
	CHEMBL1351	D013118	CARBOPLATIN	Spinal Cord Diseases	0	Never tested	0.00252532	D010051	Ovarian Neoplasms
	CHEMBL1351	D014581	CARBOPLATIN	Urticaria	0	Never tested	0.00912158	D010051	Ovarian Neoplasms
	CHEMBL1351	D014648	CARBOPLATIN	Varicose Veins	0	Never tested	0.00964041	D010051	Ovarian Neoplasms
	CHEMBL1351	D010031	CARBOPLATIN	Otitis	0	Never tested	0.00807473	D010051	Ovarian Neoplasms
	CHEMBL1351	D019966	CARBOPLATIN	Substance-Related Disorders	0	Never tested	0.0724258	D010051	Ovarian Neoplasms
	CHEMBL1351	D015155	CARBOPLATIN	Esophageal Spasm, Diffuse	0	Never tested	0.000514211	D010051	Ovarian Neoplasms
	CHEMBL135400	D001289	ZOPICLONE	Attention Deficit Disorder with Hyperactivity	0	Never tested	0.0596699	D007319	Sleep Initiation and Maintenance Disorders
	CHEMBL135400	D001008	ZOPICLONE	Anxiety Disorders	0	Phase III	0.0440691	D007319	Sleep Initiation and Maintenance Disorders
	CHEMBL135400	D013313	ZOPICLONE	Stress Disorders, Post-Traumatic	0	Never tested	0.00430307	D007319	Sleep Initiation and Maintenance Disorders
	CHEMBL135400	D000856	ZOPICLONE	Anorexia Nervosa	0	Never tested	0.00660003	D007319	Sleep Initiation and Maintenance Disorders
	CHEMBL135400	D015228	ZOPICLONE	Hypertriglyceridemia	0	Never tested	0.00815912	D007319	Sleep Initiation and Maintenance Disorders
	CHEMBL135400	D003324	ZOPICLONE	Coronary Artery Disease	0	Never tested	0.0123836	D007319	Sleep Initiation and Maintenance Disorders
	CHEMBL135400	D009765	ZOPICLONE	Obesity	0	Never tested	0.0648059	D007319	Sleep Initiation and Maintenance Disorders
	CHEMBL135400	D020177	ZOPICLONE	Idiopathic Hypersomnia	0	Never tested	0.0133274	D007319	Sleep Initiation and Maintenance Disorders
	CHEMBL135400	D010300	ZOPICLONE	Parkinson Disease	0	Phase I	0.00276452	D007319	Sleep Initiation and Maintenance Disorders
	CHEMBL135400	D013771	ZOPICLONE	Tetralogy of Fallot	0	Never tested	0.00853834	D007319	Sleep Initiation and Maintenance Disorders
	CHEMBL135400	D001172	ZOPICLONE	Arthritis, Rheumatoid	0	Phase III	0.00242101	D007319	Sleep Initiation and Maintenance Disorders
	CHEMBL135400	D003424	ZOPICLONE	Crohn Disease	0	Never tested	0.00817534	D007319	Sleep Initiation and Maintenance Disorders
	CHEMBL135400	D003093	ZOPICLONE	Colitis, Ulcerative	0	Never tested	0.00473452	D007319	Sleep Initiation and Maintenance Disorders
	CHEMBL135400	D015212	ZOPICLONE	Inflammatory Bowel Diseases	0	Never tested	0.00210494	D007319	Sleep Initiation and Maintenance Disorders
	CHEMBL135400	D002761	ZOPICLONE	Cholangitis	0	Never tested	0.0161565	D007319	Sleep Initiation and Maintenance Disorders
	CHEMBL135400	D017098	ZOPICLONE	IgA Deficiency	0	Status unknown	0.00491077	D007319	Sleep Initiation and Maintenance Disorders
	CHEMBL135400	D008268	ZOPICLONE	Macular Degeneration	0	Never tested	0.0659091	D007319	Sleep Initiation and Maintenance Disorders
	CHEMBL135400	D034381	ZOPICLONE	Hearing Loss	0	Never tested	0.0189095	D007319	Sleep Initiation and Maintenance Disorders
	CHEMBL135400	D014012	ZOPICLONE	Tinnitus	0	Never tested	0.011295	D007319	Sleep Initiation and Maintenance Disorders
	CHEMBL135400	D000505	ZOPICLONE	Alopecia	0	Never tested	0.00803323	D007319	Sleep Initiation and Maintenance Disorders
	CHEMBL135400	D019226	ZOPICLONE	Oral Ulcer	0	Never tested	0.00375832	D007319	Sleep Initiation and Maintenance Disorders
	CHEMBL135400	D000787	ZOPICLONE	Angina Pectoris	0	Never tested	0.0724884	D007319	Sleep Initiation and Maintenance Disorders
	CHEMBL135400	D065631	ZOPICLONE	Rhinitis, Allergic	0	Never tested	0.0128129	D007319	Sleep Initiation and Maintenance Disorders
	CHEMBL135400	D001249	ZOPICLONE	Asthma	0	Never tested	0.0106499	D007319	Sleep Initiation and Maintenance Disorders
	CHEMBL135400	D005764	ZOPICLONE	Gastroesophageal Reflux	0	Never tested	0.0568406	D007319	Sleep Initiation and Maintenance Disorders
	CHEMBL135400	D007037	ZOPICLONE	Hypothyroidism	0	Never tested	0.0150923	D007319	Sleep Initiation and Maintenance Disorders
	CHEMBL135400	D008881	ZOPICLONE	Migraine Disorders	0	Never tested	0.0126101	D007319	Sleep Initiation and Maintenance Disorders
	CHEMBL135400	D004485	ZOPICLONE	Eczema	0	Never tested	0.00581959	D007319	Sleep Initiation and Maintenance Disorders
	CHEMBL135400	D006937	ZOPICLONE	Hypercholesterolemia	0	Never tested	0.0287142	D007319	Sleep Initiation and Maintenance Disorders
	CHEMBL135400	D012626	ZOPICLONE	Sebaceous Gland Neoplasms	0	Status unknown	0.022529	D007319	Sleep Initiation and Maintenance Disorders
	CHEMBL135400	D001943	ZOPICLONE	Breast Neoplasms	0	Never tested	0.010521	D007319	Sleep Initiation and Maintenance Disorders
	CHEMBL135400	D002280	ZOPICLONE	Carcinoma, Basal Cell	0	Never tested	0.00332813	D007319	Sleep Initiation and Maintenance Disorders
	CHEMBL135400	D000230	ZOPICLONE	Adenocarcinoma	0	Never tested	0.00342553	D007319	Sleep Initiation and Maintenance Disorders
	CHEMBL135400	D002386	ZOPICLONE	Cataract	0	Never tested	0.00790428	D007319	Sleep Initiation and Maintenance Disorders
	CHEMBL135400	D006552	ZOPICLONE	Hernia, Inguinal	0	Never tested	0.0106595	D007319	Sleep Initiation and Maintenance Disorders
	CHEMBL135400	D012005	ZOPICLONE	Rectal Prolapse	0	Status unknown	0.0905684	D007319	Sleep Initiation and Maintenance Disorders
	CHEMBL135400	D014029	ZOPICLONE	Tobacco Use Disorder	0	Never tested	0.00355883	D007319	Sleep Initiation and Maintenance Disorders
	CHEMBL135400	D009203	ZOPICLONE	Myocardial Infarction	0	Never tested	0.0375979	D007319	Sleep Initiation and Maintenance Disorders
	CHEMBL135400	D005756	ZOPICLONE	Gastritis	0	Never tested	0.0234728	D007319	Sleep Initiation and Maintenance Disorders
	CHEMBL135400	D006548	ZOPICLONE	Hernia, Diaphragmatic	0	Never tested	0.0229944	D007319	Sleep Initiation and Maintenance Disorders
	CHEMBL135400	D000076385	ZOPICLONE	Diverticular Diseases	0	Never tested	0.0201156	D007319	Sleep Initiation and Maintenance Disorders
	CHEMBL135400	D009290	ZOPICLONE	Narcolepsy	0	Never tested	0.00684655	D007319	Sleep Initiation and Maintenance Disorders
	CHEMBL135400	D003922	ZOPICLONE	Diabetes Mellitus, Type 1	0	Never tested	0.00988615	D007319	Sleep Initiation and Maintenance Disorders
	CHEMBL135400	D002446	ZOPICLONE	Celiac Disease	0	Never tested	0.00260354	D007319	Sleep Initiation and Maintenance Disorders
	CHEMBL135400	D008105	ZOPICLONE	Liver Cirrhosis, Biliary	0	Never tested	0.00161401	D007319	Sleep Initiation and Maintenance Disorders
	CHEMBL135400	D014820	ZOPICLONE	Vitiligo	0	Never tested	0.00584594	D007319	Sleep Initiation and Maintenance Disorders
	CHEMBL135400	D009798	ZOPICLONE	Ocular Hypertension	0	Never tested	0.00563497	D007319	Sleep Initiation and Maintenance Disorders
	CHEMBL135400	D009447	ZOPICLONE	Neuroblastoma	0	Never tested	0.0255394	D007319	Sleep Initiation and Maintenance Disorders
	CHEMBL135400	D012559	ZOPICLONE	Schizophrenia	0	Phase III	0.0228153	D007319	Sleep Initiation and Maintenance Disorders
	CHEMBL135400	D000690	ZOPICLONE	Amyotrophic Lateral Sclerosis	0	Never tested	0.00998492	D007319	Sleep Initiation and Maintenance Disorders
	CHEMBL135400	D008180	ZOPICLONE	Lupus Erythematosus, Systemic	0	Never tested	0.0025805	D007319	Sleep Initiation and Maintenance Disorders
	CHEMBL135400	D000437	ZOPICLONE	Alcoholism	0	Never tested	0.0129918	D007319	Sleep Initiation and Maintenance Disorders
	CHEMBL135400	D000067877	ZOPICLONE	Autism Spectrum Disorder	0	Never tested	0.00446861	D007319	Sleep Initiation and Maintenance Disorders
	CHEMBL135400	D001714	ZOPICLONE	Bipolar Disorder	0	Never tested	0.00738814	D007319	Sleep Initiation and Maintenance Disorders
	CHEMBL135400	D009771	ZOPICLONE	Obsessive-Compulsive Disorder	0	Never tested	0.00459832	D007319	Sleep Initiation and Maintenance Disorders
	CHEMBL135400	D003924	ZOPICLONE	Diabetes Mellitus, Type 2	0	Never tested	0.0198494	D007319	Sleep Initiation and Maintenance Disorders
	CHEMBL135400	D000544	ZOPICLONE	Alzheimer Disease	0	Never tested	0.038876	D007319	Sleep Initiation and Maintenance Disorders
	CHEMBL135400	D004827	ZOPICLONE	Epilepsy	0	Never tested	0.0121041	D007319	Sleep Initiation and Maintenance Disorders
	CHEMBL135400	D005901	ZOPICLONE	Glaucoma	0	Never tested	0.00888532	D007319	Sleep Initiation and Maintenance Disorders
	CHEMBL135400	D051436	ZOPICLONE	Renal Insufficiency, Chronic	0	Never tested	0.0438721	D007319	Sleep Initiation and Maintenance Disorders
	CHEMBL135400	D013167	ZOPICLONE	Spondylitis, Ankylosing	0	Never tested	0.00538522	D007319	Sleep Initiation and Maintenance Disorders
	CHEMBL135400	D003863	ZOPICLONE	Depression	0	Phase I	0.104041	D007319	Sleep Initiation and Maintenance Disorders
	CHEMBL135400	D010003	ZOPICLONE	Osteoarthritis	0	Never tested	0.0261321	D007319	Sleep Initiation and Maintenance Disorders
	CHEMBL135400	D000419	ZOPICLONE	Albuminuria	0	Never tested	0.0114862	D007319	Sleep Initiation and Maintenance Disorders
	CHEMBL135400	D001281	ZOPICLONE	Atrial Fibrillation	0	Never tested	0.00404096	D007319	Sleep Initiation and Maintenance Disorders
	CHEMBL135400	D006973	ZOPICLONE	Hypertension	0	Never tested	0.054934	D007319	Sleep Initiation and Maintenance Disorders
	CHEMBL135400	D006327	ZOPICLONE	Heart Block	0	Never tested	0.0133324	D007319	Sleep Initiation and Maintenance Disorders
	CHEMBL135400	D055623	ZOPICLONE	Keratosis, Actinic	0	Never tested	0.000292804	D007319	Sleep Initiation and Maintenance Disorders
	CHEMBL135400	D001991	ZOPICLONE	Bronchitis	0	Never tested	0.018365	D007319	Sleep Initiation and Maintenance Disorders
	CHEMBL135400	D008175	ZOPICLONE	Lung Neoplasms	0	Never tested	0.0237812	D007319	Sleep Initiation and Maintenance Disorders
	CHEMBL135400	D008545	ZOPICLONE	Melanoma	0	Never tested	0.00380181	D007319	Sleep Initiation and Maintenance Disorders
	CHEMBL135400	D008228	ZOPICLONE	Lymphoma, Non-Hodgkin	0	Never tested	0.00501423	D007319	Sleep Initiation and Maintenance Disorders
	CHEMBL135400	D002294	ZOPICLONE	Carcinoma, Squamous Cell	0	Never tested	0.00642307	D007319	Sleep Initiation and Maintenance Disorders
	CHEMBL135400	D002349	ZOPICLONE	Carpal Tunnel Syndrome	0	Never tested	0.0144753	D007319	Sleep Initiation and Maintenance Disorders
	CHEMBL135400	D016883	ZOPICLONE	Diabetic Ketoacidosis	0	Never tested	0.00362462	D007319	Sleep Initiation and Maintenance Disorders
	CHEMBL135400	D001749	ZOPICLONE	Urinary Bladder Neoplasms	0	Never tested	0.0214674	D007319	Sleep Initiation and Maintenance Disorders
	CHEMBL135400	D007889	ZOPICLONE	Leiomyoma	0	Never tested	0.00922049	D007319	Sleep Initiation and Maintenance Disorders
	CHEMBL135400	D018798	ZOPICLONE	Anemia, Iron-Deficiency	0	Never tested	0.0575755	D007319	Sleep Initiation and Maintenance Disorders
	CHEMBL135400	D000380	ZOPICLONE	Agranulocytosis	0	Never tested	0.00704037	D007319	Sleep Initiation and Maintenance Disorders
	CHEMBL135400	D012893	ZOPICLONE	Sleep Wake Disorders	0	Phase III	0.00571091	D007319	Sleep Initiation and Maintenance Disorders
	CHEMBL135400	D006429	ZOPICLONE	Hemiplegia	0	Never tested	0.00346735	D007319	Sleep Initiation and Maintenance Disorders
	CHEMBL135400	D011655	ZOPICLONE	Pulmonary Embolism	0	Never tested	0.00322105	D007319	Sleep Initiation and Maintenance Disorders
	CHEMBL135400	D009202	ZOPICLONE	Cardiomyopathies	0	Never tested	0.00695253	D007319	Sleep Initiation and Maintenance Disorders
	CHEMBL135400	D013345	ZOPICLONE	Subarachnoid Hemorrhage	0	Never tested	0.0119487	D007319	Sleep Initiation and Maintenance Disorders
	CHEMBL135400	D002543	ZOPICLONE	Cerebral Hemorrhage	0	Never tested	0.000533367	D007319	Sleep Initiation and Maintenance Disorders
	CHEMBL135400	D002544	ZOPICLONE	Cerebral Infarction	0	Never tested	0.010141	D007319	Sleep Initiation and Maintenance Disorders
	CHEMBL135400	D050197	ZOPICLONE	Arteriosclerosis	0	Never tested	0.00999558	D007319	Sleep Initiation and Maintenance Disorders
	CHEMBL135400	D010689	ZOPICLONE	Phlebitis	0	Never tested	0.0233235	D007319	Sleep Initiation and Maintenance Disorders
	CHEMBL135400	D006484	ZOPICLONE	Hemorrhoids	0	Never tested	0.0114097	D007319	Sleep Initiation and Maintenance Disorders
	CHEMBL135400	D007022	ZOPICLONE	Hypotension	0	Never tested	0.0324965	D007319	Sleep Initiation and Maintenance Disorders
	CHEMBL135400	D012852	ZOPICLONE	Sinusitis	0	Never tested	0.00146875	D007319	Sleep Initiation and Maintenance Disorders
	CHEMBL135400	D010996	ZOPICLONE	Pleural Effusion	0	Never tested	0.019828	D007319	Sleep Initiation and Maintenance Disorders
	CHEMBL135400	D011030	ZOPICLONE	Pneumothorax	0	Never tested	0.000855315	D007319	Sleep Initiation and Maintenance Disorders
	CHEMBL135400	D014060	ZOPICLONE	Tongue Diseases	0	Status unknown	0.00303307	D007319	Sleep Initiation and Maintenance Disorders
	CHEMBL135400	D004941	ZOPICLONE	Esophagitis	0	Never tested	0.00791553	D007319	Sleep Initiation and Maintenance Disorders
	CHEMBL135400	D013276	ZOPICLONE	Stomach Ulcer	0	Never tested	0.0113919	D007319	Sleep Initiation and Maintenance Disorders
	CHEMBL135400	D004415	ZOPICLONE	Dyspepsia	0	Never tested	0.0004136	D007319	Sleep Initiation and Maintenance Disorders
	CHEMBL135400	D002769	ZOPICLONE	Cholelithiasis	0	Never tested	0.0147476	D007319	Sleep Initiation and Maintenance Disorders
	CHEMBL135400	D002764	ZOPICLONE	Cholecystitis	0	Never tested	0.0160223	D007319	Sleep Initiation and Maintenance Disorders
	CHEMBL135400	D010195	ZOPICLONE	Pancreatitis	0	Never tested	0.0373838	D007319	Sleep Initiation and Maintenance Disorders
	CHEMBL135400	D008286	ZOPICLONE	Malabsorption Syndromes	0	Never tested	0.00223648	D007319	Sleep Initiation and Maintenance Disorders
	CHEMBL135400	D002481	ZOPICLONE	Cellulitis	0	Never tested	0.00976586	D007319	Sleep Initiation and Maintenance Disorders
	CHEMBL135400	D011537	ZOPICLONE	Pruritus	0	Never tested	0.0124544	D007319	Sleep Initiation and Maintenance Disorders
	CHEMBL135400	D008010	ZOPICLONE	Lichen Planus	0	Never tested	0.0228463	D007319	Sleep Initiation and Maintenance Disorders
	CHEMBL135400	D017492	ZOPICLONE	Keratosis, Seborrheic	0	Never tested	0.0104381	D007319	Sleep Initiation and Maintenance Disorders
	CHEMBL135400	D011704	ZOPICLONE	Pyelonephritis	0	Never tested	0.0195202	D007319	Sleep Initiation and Maintenance Disorders
	CHEMBL135400	D058186	ZOPICLONE	Acute Kidney Injury	0	Never tested	0.0244538	D007319	Sleep Initiation and Maintenance Disorders
	CHEMBL135400	D007676	ZOPICLONE	Kidney Failure, Chronic	0	Never tested	0.0176524	D007319	Sleep Initiation and Maintenance Disorders
	CHEMBL135400	D003556	ZOPICLONE	Cystitis	0	Never tested	0.0135393	D007319	Sleep Initiation and Maintenance Disorders
	CHEMBL135400	D011470	ZOPICLONE	Prostatic Hyperplasia	0	Never tested	0.0165033	D007319	Sleep Initiation and Maintenance Disorders
	CHEMBL135400	D011472	ZOPICLONE	Prostatitis	0	Never tested	0.014402	D007319	Sleep Initiation and Maintenance Disorders
	CHEMBL135400	D005348	ZOPICLONE	Fibrocystic Breast Disease	0	Never tested	0.00215523	D007319	Sleep Initiation and Maintenance Disorders
	CHEMBL135400	D006177	ZOPICLONE	Gynecomastia	0	Never tested	0.00414509	D007319	Sleep Initiation and Maintenance Disorders
	CHEMBL135400	D004715	ZOPICLONE	Endometriosis	0	Never tested	0.00986885	D007319	Sleep Initiation and Maintenance Disorders
	CHEMBL135400	D003680	ZOPICLONE	Deglutition Disorders	0	Never tested	0.00126008	D007319	Sleep Initiation and Maintenance Disorders
	CHEMBL135400	D001201	ZOPICLONE	Ascites	0	Never tested	0.00667052	D007319	Sleep Initiation and Maintenance Disorders
	CHEMBL135400	D005076	ZOPICLONE	Exanthema	0	Never tested	0.000559962	D007319	Sleep Initiation and Maintenance Disorders
	CHEMBL135400	D014717	ZOPICLONE	Vertigo	0	Never tested	0.00271364	D007319	Sleep Initiation and Maintenance Disorders
	CHEMBL135400	D013575	ZOPICLONE	Syncope	0	Never tested	0.00237848	D007319	Sleep Initiation and Maintenance Disorders
	CHEMBL135400	D007766	ZOPICLONE	Lacrimal Apparatus Diseases	0	Never tested	0.016012	D007319	Sleep Initiation and Maintenance Disorders
	CHEMBL135400	D006471	ZOPICLONE	Gastrointestinal Hemorrhage	0	Never tested	0.00802029	D007319	Sleep Initiation and Maintenance Disorders
	CHEMBL135400	D010437	ZOPICLONE	Peptic Ulcer	0	Never tested	0.010974	D007319	Sleep Initiation and Maintenance Disorders
	CHEMBL135400	D005921	ZOPICLONE	Glomerulonephritis	0	Never tested	0.0163996	D007319	Sleep Initiation and Maintenance Disorders
	CHEMBL135400	D006333	ZOPICLONE	Heart Failure	0	Never tested	0.0162344	D007319	Sleep Initiation and Maintenance Disorders
	CHEMBL135400	D006547	ZOPICLONE	Hernia	0	Never tested	0.024725	D007319	Sleep Initiation and Maintenance Disorders
	CHEMBL135400	D006689	ZOPICLONE	Hodgkin Disease	0	Never tested	0.00106648	D007319	Sleep Initiation and Maintenance Disorders
	CHEMBL135400	D008113	ZOPICLONE	Liver Neoplasms	0	Never tested	0.000789163	D007319	Sleep Initiation and Maintenance Disorders
	CHEMBL135400	D010051	ZOPICLONE	Ovarian Neoplasms	0	Never tested	0.0135083	D007319	Sleep Initiation and Maintenance Disorders
	CHEMBL135400	D011471	ZOPICLONE	Prostatic Neoplasms	0	Never tested	0.0158381	D007319	Sleep Initiation and Maintenance Disorders
	CHEMBL135400	D000647	ZOPICLONE	Amnesia	0	Never tested	0.00976829	D007319	Sleep Initiation and Maintenance Disorders
	CHEMBL135400	D007951	ZOPICLONE	Leukemia, Myeloid	0	Never tested	0.00723521	D007319	Sleep Initiation and Maintenance Disorders
	CHEMBL135400	D000152	ZOPICLONE	Acne Vulgaris	0	Never tested	0.0479771	D007319	Sleep Initiation and Maintenance Disorders
	CHEMBL135400	D000740	ZOPICLONE	Anemia	0	Never tested	0.00773008	D007319	Sleep Initiation and Maintenance Disorders
	CHEMBL135400	D001064	ZOPICLONE	Appendicitis	0	Never tested	0.00125972	D007319	Sleep Initiation and Maintenance Disorders
	CHEMBL135400	D003248	ZOPICLONE	Constipation	0	Never tested	0.0186783	D007319	Sleep Initiation and Maintenance Disorders
	CHEMBL135400	D015352	ZOPICLONE	Dry Eye Syndromes	0	Never tested	0.00942409	D007319	Sleep Initiation and Maintenance Disorders
	CHEMBL135400	D004381	ZOPICLONE	Duodenal Ulcer	0	Never tested	0.00968448	D007319	Sleep Initiation and Maintenance Disorders
	CHEMBL135400	D015837	ZOPICLONE	Vestibular Diseases	0	Never tested	0.00154987	D007319	Sleep Initiation and Maintenance Disorders
	CHEMBL135400	D005705	ZOPICLONE	Gallbladder Diseases	0	Never tested	0.0174558	D007319	Sleep Initiation and Maintenance Disorders
	CHEMBL135400	D006073	ZOPICLONE	Gout	0	Never tested	0.00652574	D007319	Sleep Initiation and Maintenance Disorders
	CHEMBL135400	D001145	ZOPICLONE	Arrhythmias, Cardiac	0	Phase unknown	0.0125566	D007319	Sleep Initiation and Maintenance Disorders
	CHEMBL135400	D043183	ZOPICLONE	Irritable Bowel Syndrome	0	Never tested	0.00856537	D007319	Sleep Initiation and Maintenance Disorders
	CHEMBL135400	D001851	ZOPICLONE	Bone Diseases, Metabolic	0	Never tested	0.00654609	D007319	Sleep Initiation and Maintenance Disorders
	CHEMBL135400	D010024	ZOPICLONE	Osteoporosis	0	Never tested	0.0129027	D007319	Sleep Initiation and Maintenance Disorders
	CHEMBL135400	D009443	ZOPICLONE	Neuritis	0	Never tested	0.0453059	D007319	Sleep Initiation and Maintenance Disorders
	CHEMBL135400	D010538	ZOPICLONE	Peritonitis	0	Never tested	0.115002	D007319	Sleep Initiation and Maintenance Disorders
	CHEMBL135400	D010998	ZOPICLONE	Pleurisy	0	Never tested	0.00833969	D007319	Sleep Initiation and Maintenance Disorders
	CHEMBL135400	D011565	ZOPICLONE	Psoriasis	0	Never tested	0.0128955	D007319	Sleep Initiation and Maintenance Disorders
	CHEMBL135400	D012163	ZOPICLONE	Retinal Detachment	0	Never tested	0.0351528	D007319	Sleep Initiation and Maintenance Disorders
	CHEMBL135400	D012393	ZOPICLONE	Rosacea	0	Never tested	0.0305829	D007319	Sleep Initiation and Maintenance Disorders
	CHEMBL135400	D006042	ZOPICLONE	Goiter	0	Never tested	0.00451765	D007319	Sleep Initiation and Maintenance Disorders
	CHEMBL135400	D002546	ZOPICLONE	Ischemic Attack, Transient	0	Never tested	0.0185204	D007319	Sleep Initiation and Maintenance Disorders
	CHEMBL135400	D000083242	ZOPICLONE	Ischemic Stroke	0	Never tested	0.028618	D007319	Sleep Initiation and Maintenance Disorders
	CHEMBL135400	D012891	ZOPICLONE	Sleep Apnea Syndromes	0	Phase III	0.00190988	D007319	Sleep Initiation and Maintenance Disorders
	CHEMBL135400	D013921	ZOPICLONE	Thrombocytopenia	0	Never tested	0.0488288	D007319	Sleep Initiation and Maintenance Disorders
	CHEMBL135400	D015179	ZOPICLONE	Colorectal Neoplasms	0	Never tested	0.00279297	D007319	Sleep Initiation and Maintenance Disorders
	CHEMBL135400	D006627	ZOPICLONE	Hirschsprung Disease	0	Never tested	0.0304345	D007319	Sleep Initiation and Maintenance Disorders
	CHEMBL135400	D013964	ZOPICLONE	Thyroid Neoplasms	0	Never tested	0.0385149	D007319	Sleep Initiation and Maintenance Disorders
	CHEMBL135400	D010001	ZOPICLONE	Osteitis Deformans	0	Never tested	0.0468089	D007319	Sleep Initiation and Maintenance Disorders
	CHEMBL135400	D007018	ZOPICLONE	Hypopituitarism	0	Never tested	0.0240215	D007319	Sleep Initiation and Maintenance Disorders
	CHEMBL135400	D020246	ZOPICLONE	Venous Thrombosis	0	Never tested	0.011583	D007319	Sleep Initiation and Maintenance Disorders
	CHEMBL135400	D000075224	ZOPICLONE	Cardiac Conduction System Disease	0	Never tested	0.0327843	D007319	Sleep Initiation and Maintenance Disorders
	CHEMBL135400	D003731	ZOPICLONE	Dental Caries	0	Never tested	0.00967239	D007319	Sleep Initiation and Maintenance Disorders
	CHEMBL135400	D005242	ZOPICLONE	Fecal Incontinence	0	Never tested	0.0112469	D007319	Sleep Initiation and Maintenance Disorders
	CHEMBL135400	D016055	ZOPICLONE	Urinary Retention	0	Never tested	0.0292009	D007319	Sleep Initiation and Maintenance Disorders
	CHEMBL135400	D011141	ZOPICLONE	Polyuria	0	Never tested	0.0512697	D007319	Sleep Initiation and Maintenance Disorders
	CHEMBL135400	D007762	ZOPICLONE	Labyrinthitis	0	Never tested	0.00196066	D007319	Sleep Initiation and Maintenance Disorders
	CHEMBL135400	D012878	ZOPICLONE	Skin Neoplasms	0	Never tested	0.00800886	D007319	Sleep Initiation and Maintenance Disorders
	CHEMBL135400	D009260	ZOPICLONE	Nail Diseases	0	Never tested	0.000986783	D007319	Sleep Initiation and Maintenance Disorders
	CHEMBL135400	D016491	ZOPICLONE	Peripheral Vascular Diseases	0	Never tested	0.0137017	D007319	Sleep Initiation and Maintenance Disorders
	CHEMBL135400	D011111	ZOPICLONE	Polymyalgia Rheumatica	0	Never tested	0.0251098	D007319	Sleep Initiation and Maintenance Disorders
	CHEMBL135400	D013118	ZOPICLONE	Spinal Cord Diseases	0	Never tested	0.0302361	D007319	Sleep Initiation and Maintenance Disorders
	CHEMBL135400	D014581	ZOPICLONE	Urticaria	0	Never tested	0.0117853	D007319	Sleep Initiation and Maintenance Disorders
	CHEMBL135400	D014648	ZOPICLONE	Varicose Veins	0	Never tested	0.0223647	D007319	Sleep Initiation and Maintenance Disorders
	CHEMBL135400	D010031	ZOPICLONE	Otitis	0	Never tested	0.0182606	D007319	Sleep Initiation and Maintenance Disorders
	CHEMBL135400	D019966	ZOPICLONE	Substance-Related Disorders	0	Never tested	0.00520496	D007319	Sleep Initiation and Maintenance Disorders
	CHEMBL135400	D015155	ZOPICLONE	Esophageal Spasm, Diffuse	0	Never tested	0.0408818	D007319	Sleep Initiation and Maintenance Disorders
	CHEMBL1358	D001289	FULVESTRANT	Attention Deficit Disorder with Hyperactivity	0	Never tested	0.0342332	D001943	Breast Neoplasms
	CHEMBL1358	D001008	FULVESTRANT	Anxiety Disorders	0	Never tested	0.0117434	D001943	Breast Neoplasms
	CHEMBL1358	D013313	FULVESTRANT	Stress Disorders, Post-Traumatic	0	Never tested	0.00366367	D001943	Breast Neoplasms
	CHEMBL1358	D000856	FULVESTRANT	Anorexia Nervosa	0	Never tested	0.00225245	D001943	Breast Neoplasms
	CHEMBL1358	D015228	FULVESTRANT	Hypertriglyceridemia	0	Never tested	0.00258725	D001943	Breast Neoplasms
	CHEMBL1358	D003324	FULVESTRANT	Coronary Artery Disease	0	Never tested	0.0215492	D001943	Breast Neoplasms
	CHEMBL1358	D009765	FULVESTRANT	Obesity	0	Never tested	0.00640654	D001943	Breast Neoplasms
	CHEMBL1358	D020177	FULVESTRANT	Idiopathic Hypersomnia	0	Never tested	0.00172772	D001943	Breast Neoplasms
	CHEMBL1358	D010300	FULVESTRANT	Parkinson Disease	0	Never tested	0.0238563	D001943	Breast Neoplasms
	CHEMBL1358	D013771	FULVESTRANT	Tetralogy of Fallot	0	Never tested	0.0112199	D001943	Breast Neoplasms
	CHEMBL1358	D001172	FULVESTRANT	Arthritis, Rheumatoid	0	Never tested	0.0193398	D001943	Breast Neoplasms
	CHEMBL1358	D003424	FULVESTRANT	Crohn Disease	0	Never tested	0.0142612	D001943	Breast Neoplasms
	CHEMBL1358	D003093	FULVESTRANT	Colitis, Ulcerative	0	Never tested	0.00881585	D001943	Breast Neoplasms
	CHEMBL1358	D015212	FULVESTRANT	Inflammatory Bowel Diseases	0	Never tested	0.00908308	D001943	Breast Neoplasms
	CHEMBL1358	D002761	FULVESTRANT	Cholangitis	0	Never tested	0.00306159	D001943	Breast Neoplasms
	CHEMBL1358	D017098	FULVESTRANT	IgA Deficiency	0	Status unknown	0.0283293	D001943	Breast Neoplasms
	CHEMBL1358	D008268	FULVESTRANT	Macular Degeneration	0	Never tested	0.00514981	D001943	Breast Neoplasms
	CHEMBL1358	D034381	FULVESTRANT	Hearing Loss	0	Never tested	0.00530296	D001943	Breast Neoplasms
	CHEMBL1358	D014012	FULVESTRANT	Tinnitus	0	Never tested	0.00507804	D001943	Breast Neoplasms
	CHEMBL1358	D000505	FULVESTRANT	Alopecia	0	Never tested	0.013618	D001943	Breast Neoplasms
	CHEMBL1358	D019226	FULVESTRANT	Oral Ulcer	0	Never tested	0.0167979	D001943	Breast Neoplasms
	CHEMBL1358	D000787	FULVESTRANT	Angina Pectoris	0	Never tested	0.00784427	D001943	Breast Neoplasms
	CHEMBL1358	D065631	FULVESTRANT	Rhinitis, Allergic	0	Never tested	0.00854037	D001943	Breast Neoplasms
	CHEMBL1358	D001249	FULVESTRANT	Asthma	0	Never tested	0.0128111	D001943	Breast Neoplasms
	CHEMBL1358	D005764	FULVESTRANT	Gastroesophageal Reflux	0	Never tested	0.0370806	D001943	Breast Neoplasms
	CHEMBL1358	D007037	FULVESTRANT	Hypothyroidism	0	Never tested	0.00580393	D001943	Breast Neoplasms
	CHEMBL1358	D008881	FULVESTRANT	Migraine Disorders	0	Never tested	0.0123786	D001943	Breast Neoplasms
	CHEMBL1358	D004485	FULVESTRANT	Eczema	0	Never tested	0.0143264	D001943	Breast Neoplasms
	CHEMBL1358	D006937	FULVESTRANT	Hypercholesterolemia	0	Never tested	0.0113442	D001943	Breast Neoplasms
	CHEMBL1358	D012626	FULVESTRANT	Sebaceous Gland Neoplasms	0	Status unknown	0.0119411	D001943	Breast Neoplasms
	CHEMBL1358	D002280	FULVESTRANT	Carcinoma, Basal Cell	0	Never tested	0.00406971	D001943	Breast Neoplasms
	CHEMBL1358	D000230	FULVESTRANT	Adenocarcinoma	0	Phase II	0.0163502	D001943	Breast Neoplasms
	CHEMBL1358	D002386	FULVESTRANT	Cataract	0	Never tested	0.0115233	D001943	Breast Neoplasms
	CHEMBL1358	D006552	FULVESTRANT	Hernia, Inguinal	0	Never tested	0.0170294	D001943	Breast Neoplasms
	CHEMBL1358	D012005	FULVESTRANT	Rectal Prolapse	0	Status unknown	0.00532604	D001943	Breast Neoplasms
	CHEMBL1358	D014029	FULVESTRANT	Tobacco Use Disorder	0	Never tested	0.00340334	D001943	Breast Neoplasms
	CHEMBL1358	D009203	FULVESTRANT	Myocardial Infarction	0	Never tested	0.00123585	D001943	Breast Neoplasms
	CHEMBL1358	D005756	FULVESTRANT	Gastritis	0	Never tested	0.00110919	D001943	Breast Neoplasms
	CHEMBL1358	D006548	FULVESTRANT	Hernia, Diaphragmatic	0	Never tested	0.00248737	D001943	Breast Neoplasms
	CHEMBL1358	D000076385	FULVESTRANT	Diverticular Diseases	0	Never tested	0.00398075	D001943	Breast Neoplasms
	CHEMBL1358	D007319	FULVESTRANT	Sleep Initiation and Maintenance Disorders	0	Never tested	0.0173365	D001943	Breast Neoplasms
	CHEMBL1358	D009290	FULVESTRANT	Narcolepsy	0	Never tested	0.00914815	D001943	Breast Neoplasms
	CHEMBL1358	D003922	FULVESTRANT	Diabetes Mellitus, Type 1	0	Never tested	0.00563929	D001943	Breast Neoplasms
	CHEMBL1358	D002446	FULVESTRANT	Celiac Disease	0	Never tested	0.00339571	D001943	Breast Neoplasms
	CHEMBL1358	D008105	FULVESTRANT	Liver Cirrhosis, Biliary	0	Never tested	0.00642036	D001943	Breast Neoplasms
	CHEMBL1358	D014820	FULVESTRANT	Vitiligo	0	Never tested	0.00369014	D001943	Breast Neoplasms
	CHEMBL1358	D009798	FULVESTRANT	Ocular Hypertension	0	Never tested	0.0108286	D001943	Breast Neoplasms
	CHEMBL1358	D009447	FULVESTRANT	Neuroblastoma	0	Never tested	0.014862	D001943	Breast Neoplasms
	CHEMBL1358	D012559	FULVESTRANT	Schizophrenia	0	Never tested	0.0022837	D001943	Breast Neoplasms
	CHEMBL1358	D000690	FULVESTRANT	Amyotrophic Lateral Sclerosis	0	Never tested	0.0207661	D001943	Breast Neoplasms
	CHEMBL1358	D008180	FULVESTRANT	Lupus Erythematosus, Systemic	0	Phase II	0.00163117	D001943	Breast Neoplasms
	CHEMBL1358	D000437	FULVESTRANT	Alcoholism	0	Never tested	0.001148	D001943	Breast Neoplasms
	CHEMBL1358	D000067877	FULVESTRANT	Autism Spectrum Disorder	0	Never tested	0.00112594	D001943	Breast Neoplasms
	CHEMBL1358	D001714	FULVESTRANT	Bipolar Disorder	0	Never tested	0.012455	D001943	Breast Neoplasms
	CHEMBL1358	D009771	FULVESTRANT	Obsessive-Compulsive Disorder	0	Never tested	0.00504631	D001943	Breast Neoplasms
	CHEMBL1358	D003924	FULVESTRANT	Diabetes Mellitus, Type 2	0	Never tested	0.0030168	D001943	Breast Neoplasms
	CHEMBL1358	D000544	FULVESTRANT	Alzheimer Disease	0	Never tested	0.0135893	D001943	Breast Neoplasms
	CHEMBL1358	D004827	FULVESTRANT	Epilepsy	0	Never tested	0.011081	D001943	Breast Neoplasms
	CHEMBL1358	D005901	FULVESTRANT	Glaucoma	0	Never tested	0.00785272	D001943	Breast Neoplasms
	CHEMBL1358	D051436	FULVESTRANT	Renal Insufficiency, Chronic	0	Never tested	0.00493777	D001943	Breast Neoplasms
	CHEMBL1358	D013167	FULVESTRANT	Spondylitis, Ankylosing	0	Never tested	0.0174315	D001943	Breast Neoplasms
	CHEMBL1358	D003863	FULVESTRANT	Depression	0	Never tested	0.00521811	D001943	Breast Neoplasms
	CHEMBL1358	D010003	FULVESTRANT	Osteoarthritis	0	Never tested	0.0197056	D001943	Breast Neoplasms
	CHEMBL1358	D000419	FULVESTRANT	Albuminuria	0	Never tested	0.00215477	D001943	Breast Neoplasms
	CHEMBL1358	D001281	FULVESTRANT	Atrial Fibrillation	0	Never tested	0.00913205	D001943	Breast Neoplasms
	CHEMBL1358	D006973	FULVESTRANT	Hypertension	0	Phase II	0.0107697	D001943	Breast Neoplasms
	CHEMBL1358	D006327	FULVESTRANT	Heart Block	0	Never tested	0.00953707	D001943	Breast Neoplasms
	CHEMBL1358	D055623	FULVESTRANT	Keratosis, Actinic	0	Never tested	0.0119555	D001943	Breast Neoplasms
	CHEMBL1358	D001991	FULVESTRANT	Bronchitis	0	Never tested	0.00208822	D001943	Breast Neoplasms
	CHEMBL1358	D008175	FULVESTRANT	Lung Neoplasms	0	Phase II	0.0136543	D001943	Breast Neoplasms
	CHEMBL1358	D008545	FULVESTRANT	Melanoma	0	Never tested	0.00823044	D001943	Breast Neoplasms
	CHEMBL1358	D008228	FULVESTRANT	Lymphoma, Non-Hodgkin	0	Phase I	0.0120093	D001943	Breast Neoplasms
	CHEMBL1358	D002294	FULVESTRANT	Carcinoma, Squamous Cell	0	Phase II	0.0281783	D001943	Breast Neoplasms
	CHEMBL1358	D002349	FULVESTRANT	Carpal Tunnel Syndrome	0	Never tested	0.000735803	D001943	Breast Neoplasms
	CHEMBL1358	D016883	FULVESTRANT	Diabetic Ketoacidosis	0	Never tested	0.0269764	D001943	Breast Neoplasms
	CHEMBL1358	D001749	FULVESTRANT	Urinary Bladder Neoplasms	0	Phase I	0.00625891	D001943	Breast Neoplasms
	CHEMBL1358	D007889	FULVESTRANT	Leiomyoma	0	Never tested	0.0104309	D001943	Breast Neoplasms
	CHEMBL1358	D018798	FULVESTRANT	Anemia, Iron-Deficiency	0	Never tested	0.00533948	D001943	Breast Neoplasms
	CHEMBL1358	D000380	FULVESTRANT	Agranulocytosis	0	Never tested	0.00475702	D001943	Breast Neoplasms
	CHEMBL1358	D012893	FULVESTRANT	Sleep Wake Disorders	0	Never tested	0.00813604	D001943	Breast Neoplasms
	CHEMBL1358	D006429	FULVESTRANT	Hemiplegia	0	Never tested	0.0069344	D001943	Breast Neoplasms
	CHEMBL1358	D011655	FULVESTRANT	Pulmonary Embolism	0	Never tested	0.00846254	D001943	Breast Neoplasms
	CHEMBL1358	D009202	FULVESTRANT	Cardiomyopathies	0	Never tested	0.00486239	D001943	Breast Neoplasms
	CHEMBL1358	D013345	FULVESTRANT	Subarachnoid Hemorrhage	0	Never tested	0.012183	D001943	Breast Neoplasms
	CHEMBL1358	D002543	FULVESTRANT	Cerebral Hemorrhage	0	Never tested	0.0266538	D001943	Breast Neoplasms
	CHEMBL1358	D002544	FULVESTRANT	Cerebral Infarction	0	Never tested	0.0134845	D001943	Breast Neoplasms
	CHEMBL1358	D050197	FULVESTRANT	Arteriosclerosis	0	Never tested	0.000788204	D001943	Breast Neoplasms
	CHEMBL1358	D010689	FULVESTRANT	Phlebitis	0	Never tested	0.0128842	D001943	Breast Neoplasms
	CHEMBL1358	D006484	FULVESTRANT	Hemorrhoids	0	Never tested	0.00875937	D001943	Breast Neoplasms
	CHEMBL1358	D007022	FULVESTRANT	Hypotension	0	Never tested	0.00441331	D001943	Breast Neoplasms
	CHEMBL1358	D012852	FULVESTRANT	Sinusitis	0	Never tested	0.0183501	D001943	Breast Neoplasms
	CHEMBL1358	D010996	FULVESTRANT	Pleural Effusion	0	Never tested	0.0171271	D001943	Breast Neoplasms
	CHEMBL1358	D011030	FULVESTRANT	Pneumothorax	0	Never tested	0.0171786	D001943	Breast Neoplasms
	CHEMBL1358	D014060	FULVESTRANT	Tongue Diseases	0	Status unknown	0.00765321	D001943	Breast Neoplasms
	CHEMBL1358	D004941	FULVESTRANT	Esophagitis	0	Never tested	0.00413715	D001943	Breast Neoplasms
	CHEMBL1358	D013276	FULVESTRANT	Stomach Ulcer	0	Never tested	0.00281793	D001943	Breast Neoplasms
	CHEMBL1358	D004415	FULVESTRANT	Dyspepsia	0	Never tested	0.0146435	D001943	Breast Neoplasms
	CHEMBL1358	D002769	FULVESTRANT	Cholelithiasis	0	Never tested	0.00394834	D001943	Breast Neoplasms
	CHEMBL1358	D002764	FULVESTRANT	Cholecystitis	0	Never tested	0.00446195	D001943	Breast Neoplasms
	CHEMBL1358	D010195	FULVESTRANT	Pancreatitis	0	Never tested	0.0120299	D001943	Breast Neoplasms
	CHEMBL1358	D008286	FULVESTRANT	Malabsorption Syndromes	0	Never tested	0.01328	D001943	Breast Neoplasms
	CHEMBL1358	D002481	FULVESTRANT	Cellulitis	0	Never tested	0.00704851	D001943	Breast Neoplasms
	CHEMBL1358	D011537	FULVESTRANT	Pruritus	0	Never tested	0.00693509	D001943	Breast Neoplasms
	CHEMBL1358	D008010	FULVESTRANT	Lichen Planus	0	Never tested	0.00901827	D001943	Breast Neoplasms
	CHEMBL1358	D017492	FULVESTRANT	Keratosis, Seborrheic	0	Never tested	0.121104	D001943	Breast Neoplasms
	CHEMBL1358	D011704	FULVESTRANT	Pyelonephritis	0	Never tested	0.0087642	D001943	Breast Neoplasms
	CHEMBL1358	D058186	FULVESTRANT	Acute Kidney Injury	0	Never tested	0.00424342	D001943	Breast Neoplasms
	CHEMBL1358	D007676	FULVESTRANT	Kidney Failure, Chronic	0	Never tested	0.00393428	D001943	Breast Neoplasms
	CHEMBL1358	D003556	FULVESTRANT	Cystitis	0	Never tested	0.0138689	D001943	Breast Neoplasms
	CHEMBL1358	D011470	FULVESTRANT	Prostatic Hyperplasia	0	Never tested	0.0211452	D001943	Breast Neoplasms
	CHEMBL1358	D011472	FULVESTRANT	Prostatitis	0	Never tested	0.00385062	D001943	Breast Neoplasms
	CHEMBL1358	D005348	FULVESTRANT	Fibrocystic Breast Disease	0	Never tested	0.0229066	D001943	Breast Neoplasms
	CHEMBL1358	D006177	FULVESTRANT	Gynecomastia	0	Never tested	0.135702	D001943	Breast Neoplasms
	CHEMBL1358	D004715	FULVESTRANT	Endometriosis	0	Never tested	0.00911864	D001943	Breast Neoplasms
	CHEMBL1358	D003680	FULVESTRANT	Deglutition Disorders	0	Never tested	0.00740821	D001943	Breast Neoplasms
	CHEMBL1358	D001201	FULVESTRANT	Ascites	0	Never tested	0.00191694	D001943	Breast Neoplasms
	CHEMBL1358	D005076	FULVESTRANT	Exanthema	0	Never tested	0.0117804	D001943	Breast Neoplasms
	CHEMBL1358	D014717	FULVESTRANT	Vertigo	0	Never tested	0.00192874	D001943	Breast Neoplasms
	CHEMBL1358	D013575	FULVESTRANT	Syncope	0	Never tested	0.0195994	D001943	Breast Neoplasms
	CHEMBL1358	D007766	FULVESTRANT	Lacrimal Apparatus Diseases	0	Never tested	0.0131525	D001943	Breast Neoplasms
	CHEMBL1358	D006471	FULVESTRANT	Gastrointestinal Hemorrhage	0	Never tested	0.00775082	D001943	Breast Neoplasms
	CHEMBL1358	D010437	FULVESTRANT	Peptic Ulcer	0	Never tested	0.0035517	D001943	Breast Neoplasms
	CHEMBL1358	D005921	FULVESTRANT	Glomerulonephritis	0	Never tested	0.0144978	D001943	Breast Neoplasms
	CHEMBL1358	D006333	FULVESTRANT	Heart Failure	0	Never tested	0.00126677	D001943	Breast Neoplasms
	CHEMBL1358	D006547	FULVESTRANT	Hernia	0	Never tested	0.040878	D001943	Breast Neoplasms
	CHEMBL1358	D006689	FULVESTRANT	Hodgkin Disease	0	Never tested	0.0164888	D001943	Breast Neoplasms
	CHEMBL1358	D008113	FULVESTRANT	Liver Neoplasms	0	Never tested	0.0264979	D001943	Breast Neoplasms
	CHEMBL1358	D010051	FULVESTRANT	Ovarian Neoplasms	0	Phase II	0.00361155	D001943	Breast Neoplasms
	CHEMBL1358	D011471	FULVESTRANT	Prostatic Neoplasms	0	Phase II	0.0436778	D001943	Breast Neoplasms
	CHEMBL1358	D000647	FULVESTRANT	Amnesia	0	Never tested	0.0147676	D001943	Breast Neoplasms
	CHEMBL1358	D007951	FULVESTRANT	Leukemia, Myeloid	0	Never tested	0.006008	D001943	Breast Neoplasms
	CHEMBL1358	D000152	FULVESTRANT	Acne Vulgaris	0	Never tested	0.0263709	D001943	Breast Neoplasms
	CHEMBL1358	D000740	FULVESTRANT	Anemia	0	Never tested	0.00696508	D001943	Breast Neoplasms
	CHEMBL1358	D001064	FULVESTRANT	Appendicitis	0	Never tested	0.00411049	D001943	Breast Neoplasms
	CHEMBL1358	D003248	FULVESTRANT	Constipation	0	Never tested	0.00956535	D001943	Breast Neoplasms
	CHEMBL1358	D015352	FULVESTRANT	Dry Eye Syndromes	0	Never tested	0.00527834	D001943	Breast Neoplasms
	CHEMBL1358	D004381	FULVESTRANT	Duodenal Ulcer	0	Never tested	0.00227632	D001943	Breast Neoplasms
	CHEMBL1358	D015837	FULVESTRANT	Vestibular Diseases	0	Never tested	0.00691047	D001943	Breast Neoplasms
	CHEMBL1358	D005705	FULVESTRANT	Gallbladder Diseases	0	Never tested	0.0161702	D001943	Breast Neoplasms
	CHEMBL1358	D006073	FULVESTRANT	Gout	0	Never tested	0.0133834	D001943	Breast Neoplasms
	CHEMBL1358	D001145	FULVESTRANT	Arrhythmias, Cardiac	0	Never tested	0.002304	D001943	Breast Neoplasms
	CHEMBL1358	D043183	FULVESTRANT	Irritable Bowel Syndrome	0	Never tested	0.013125	D001943	Breast Neoplasms
	CHEMBL1358	D001851	FULVESTRANT	Bone Diseases, Metabolic	0	Never tested	0.0238709	D001943	Breast Neoplasms
	CHEMBL1358	D010024	FULVESTRANT	Osteoporosis	0	Never tested	0.00738606	D001943	Breast Neoplasms
	CHEMBL1358	D009443	FULVESTRANT	Neuritis	0	Never tested	0.0029414	D001943	Breast Neoplasms
	CHEMBL1358	D010538	FULVESTRANT	Peritonitis	0	Never tested	0.0431432	D001943	Breast Neoplasms
	CHEMBL1358	D010998	FULVESTRANT	Pleurisy	0	Never tested	0.0235995	D001943	Breast Neoplasms
	CHEMBL1358	D011565	FULVESTRANT	Psoriasis	0	Never tested	0.0112974	D001943	Breast Neoplasms
	CHEMBL1358	D012163	FULVESTRANT	Retinal Detachment	0	Never tested	0.00480931	D001943	Breast Neoplasms
	CHEMBL1358	D012393	FULVESTRANT	Rosacea	0	Never tested	0.0151744	D001943	Breast Neoplasms
	CHEMBL1358	D006042	FULVESTRANT	Goiter	0	Never tested	0.00661215	D001943	Breast Neoplasms
	CHEMBL1358	D002546	FULVESTRANT	Ischemic Attack, Transient	0	Never tested	0.0159994	D001943	Breast Neoplasms
	CHEMBL1358	D000083242	FULVESTRANT	Ischemic Stroke	0	Never tested	0.000665884	D001943	Breast Neoplasms
	CHEMBL1358	D012891	FULVESTRANT	Sleep Apnea Syndromes	0	Never tested	0.0205732	D001943	Breast Neoplasms
	CHEMBL1358	D013921	FULVESTRANT	Thrombocytopenia	0	Never tested	0.00688189	D001943	Breast Neoplasms
	CHEMBL1358	D015179	FULVESTRANT	Colorectal Neoplasms	0	Phase II	0.0514027	D001943	Breast Neoplasms
	CHEMBL1358	D006627	FULVESTRANT	Hirschsprung Disease	0	Never tested	0.00544811	D001943	Breast Neoplasms
	CHEMBL1358	D013964	FULVESTRANT	Thyroid Neoplasms	0	Never tested	0.00320985	D001943	Breast Neoplasms
	CHEMBL1358	D010001	FULVESTRANT	Osteitis Deformans	0	Never tested	0.013553	D001943	Breast Neoplasms
	CHEMBL1358	D007018	FULVESTRANT	Hypopituitarism	0	Never tested	0.00509898	D001943	Breast Neoplasms
	CHEMBL1358	D020246	FULVESTRANT	Venous Thrombosis	0	Never tested	0.00858491	D001943	Breast Neoplasms
	CHEMBL1358	D000075224	FULVESTRANT	Cardiac Conduction System Disease	0	Never tested	0.00995389	D001943	Breast Neoplasms
	CHEMBL1358	D003731	FULVESTRANT	Dental Caries	0	Never tested	0.00781452	D001943	Breast Neoplasms
	CHEMBL1358	D005242	FULVESTRANT	Fecal Incontinence	0	Never tested	0.00754651	D001943	Breast Neoplasms
	CHEMBL1358	D016055	FULVESTRANT	Urinary Retention	0	Never tested	0.00222075	D001943	Breast Neoplasms
	CHEMBL1358	D011141	FULVESTRANT	Polyuria	0	Never tested	0.00295305	D001943	Breast Neoplasms
	CHEMBL1358	D007762	FULVESTRANT	Labyrinthitis	0	Never tested	0.00682658	D001943	Breast Neoplasms
	CHEMBL1358	D012878	FULVESTRANT	Skin Neoplasms	0	Never tested	0.00597156	D001943	Breast Neoplasms
	CHEMBL1358	D009260	FULVESTRANT	Nail Diseases	0	Never tested	0.0284219	D001943	Breast Neoplasms
	CHEMBL1358	D016491	FULVESTRANT	Peripheral Vascular Diseases	0	Never tested	0.00260618	D001943	Breast Neoplasms
	CHEMBL1358	D011111	FULVESTRANT	Polymyalgia Rheumatica	0	Never tested	0.0319321	D001943	Breast Neoplasms
	CHEMBL1358	D013118	FULVESTRANT	Spinal Cord Diseases	0	Never tested	0.00401146	D001943	Breast Neoplasms
	CHEMBL1358	D014581	FULVESTRANT	Urticaria	0	Never tested	0.00290204	D001943	Breast Neoplasms
	CHEMBL1358	D014648	FULVESTRANT	Varicose Veins	0	Never tested	0.0276541	D001943	Breast Neoplasms
	CHEMBL1358	D010031	FULVESTRANT	Otitis	0	Never tested	0.00403692	D001943	Breast Neoplasms
	CHEMBL1358	D019966	FULVESTRANT	Substance-Related Disorders	0	Never tested	0.0182075	D001943	Breast Neoplasms
	CHEMBL1358	D015155	FULVESTRANT	Esophageal Spasm, Diffuse	0	Never tested	0.0130505	D001943	Breast Neoplasms
	CHEMBL1359	D001008	ERTAPENEM	Anxiety Disorders	0	Never tested	0.00354989	D011704	Pyelonephritis
	CHEMBL1359	D003324	ERTAPENEM	Coronary Artery Disease	0	Never tested	0.00730633	D011704	Pyelonephritis
	CHEMBL1359	D009765	ERTAPENEM	Obesity	0	Never tested	0.0117062	D011704	Pyelonephritis
	CHEMBL1359	D010300	ERTAPENEM	Parkinson Disease	0	Never tested	0.0116555	D011704	Pyelonephritis
	CHEMBL1359	D001172	ERTAPENEM	Arthritis, Rheumatoid	0	Never tested	0.012266	D011704	Pyelonephritis
	CHEMBL1359	D015212	ERTAPENEM	Inflammatory Bowel Diseases	0	Never tested	0.0143352	D011704	Pyelonephritis
	CHEMBL1359	D008268	ERTAPENEM	Macular Degeneration	0	Never tested	0.0240007	D011704	Pyelonephritis
	CHEMBL1359	D000787	ERTAPENEM	Angina Pectoris	0	Never tested	0.0173063	D011704	Pyelonephritis
	CHEMBL1359	D065631	ERTAPENEM	Rhinitis, Allergic	0	Never tested	0.042589	D011704	Pyelonephritis
	CHEMBL1359	D001249	ERTAPENEM	Asthma	0	Never tested	0.012414	D011704	Pyelonephritis
	CHEMBL1359	D005764	ERTAPENEM	Gastroesophageal Reflux	0	Never tested	0.0284697	D011704	Pyelonephritis
	CHEMBL1359	D008881	ERTAPENEM	Migraine Disorders	0	Never tested	0.00600899	D011704	Pyelonephritis
	CHEMBL1359	D004485	ERTAPENEM	Eczema	0	Never tested	0.0145506	D011704	Pyelonephritis
	CHEMBL1359	D006937	ERTAPENEM	Hypercholesterolemia	0	Never tested	0.012847	D011704	Pyelonephritis
	CHEMBL1359	D001943	ERTAPENEM	Breast Neoplasms	0	Never tested	0.0322161	D011704	Pyelonephritis
	CHEMBL1359	D002280	ERTAPENEM	Carcinoma, Basal Cell	0	Never tested	0.0157429	D011704	Pyelonephritis
	CHEMBL1359	D002386	ERTAPENEM	Cataract	0	Never tested	0.0145613	D011704	Pyelonephritis
	CHEMBL1359	D006552	ERTAPENEM	Hernia, Inguinal	0	Never tested	0.00217626	D011704	Pyelonephritis
	CHEMBL1359	D009203	ERTAPENEM	Myocardial Infarction	0	Never tested	0.0243004	D011704	Pyelonephritis
	CHEMBL1359	D005756	ERTAPENEM	Gastritis	0	Never tested	0.0133248	D011704	Pyelonephritis
	CHEMBL1359	D006548	ERTAPENEM	Hernia, Diaphragmatic	0	Never tested	0.007828	D011704	Pyelonephritis
	CHEMBL1359	D007319	ERTAPENEM	Sleep Initiation and Maintenance Disorders	0	Never tested	0.0142614	D011704	Pyelonephritis
	CHEMBL1359	D009290	ERTAPENEM	Narcolepsy	0	Never tested	0.0196436	D011704	Pyelonephritis
	CHEMBL1359	D012559	ERTAPENEM	Schizophrenia	0	Never tested	0.0305955	D011704	Pyelonephritis
	CHEMBL1359	D008180	ERTAPENEM	Lupus Erythematosus, Systemic	0	Never tested	0.00108881	D011704	Pyelonephritis
	CHEMBL1359	D001714	ERTAPENEM	Bipolar Disorder	0	Never tested	0.018943	D011704	Pyelonephritis
	CHEMBL1359	D004827	ERTAPENEM	Epilepsy	0	Never tested	0.0026563	D011704	Pyelonephritis
	CHEMBL1359	D005901	ERTAPENEM	Glaucoma	0	Never tested	0.0270752	D011704	Pyelonephritis
	CHEMBL1359	D003863	ERTAPENEM	Depression	0	Never tested	0.00474531	D011704	Pyelonephritis
	CHEMBL1359	D010003	ERTAPENEM	Osteoarthritis	0	Never tested	0.00717972	D011704	Pyelonephritis
	CHEMBL1359	D001281	ERTAPENEM	Atrial Fibrillation	0	Never tested	0.0110497	D011704	Pyelonephritis
	CHEMBL1359	D006973	ERTAPENEM	Hypertension	0	Never tested	0.0195888	D011704	Pyelonephritis
	CHEMBL1359	D006327	ERTAPENEM	Heart Block	0	Never tested	0.00238914	D011704	Pyelonephritis
	CHEMBL1359	D055623	ERTAPENEM	Keratosis, Actinic	0	Never tested	0.00453587	D011704	Pyelonephritis
	CHEMBL1359	D001991	ERTAPENEM	Bronchitis	0	Never tested	0.0313038	D011704	Pyelonephritis
	CHEMBL1359	D008175	ERTAPENEM	Lung Neoplasms	0	Never tested	0.00142119	D011704	Pyelonephritis
	CHEMBL1359	D008545	ERTAPENEM	Melanoma	0	Never tested	0.00868524	D011704	Pyelonephritis
	CHEMBL1359	D008228	ERTAPENEM	Lymphoma, Non-Hodgkin	0	Never tested	0.0633206	D011704	Pyelonephritis
	CHEMBL1359	D002294	ERTAPENEM	Carcinoma, Squamous Cell	0	Never tested	0.0164541	D011704	Pyelonephritis
	CHEMBL1359	D002349	ERTAPENEM	Carpal Tunnel Syndrome	0	Never tested	0.0258205	D011704	Pyelonephritis
	CHEMBL1359	D016883	ERTAPENEM	Diabetic Ketoacidosis	0	Never tested	0.0319162	D011704	Pyelonephritis
	CHEMBL1359	D001749	ERTAPENEM	Urinary Bladder Neoplasms	0	Never tested	0.0285078	D011704	Pyelonephritis
	CHEMBL1359	D007889	ERTAPENEM	Leiomyoma	0	Never tested	0.0191585	D011704	Pyelonephritis
	CHEMBL1359	D018798	ERTAPENEM	Anemia, Iron-Deficiency	0	Never tested	0.0159265	D011704	Pyelonephritis
	CHEMBL1359	D000380	ERTAPENEM	Agranulocytosis	0	Never tested	0.0156465	D011704	Pyelonephritis
	CHEMBL1359	D012893	ERTAPENEM	Sleep Wake Disorders	0	Never tested	0.0121205	D011704	Pyelonephritis
	CHEMBL1359	D006429	ERTAPENEM	Hemiplegia	0	Never tested	0.0109712	D011704	Pyelonephritis
	CHEMBL1359	D011655	ERTAPENEM	Pulmonary Embolism	0	Never tested	0.0100163	D011704	Pyelonephritis
	CHEMBL1359	D009202	ERTAPENEM	Cardiomyopathies	0	Never tested	0.00462551	D011704	Pyelonephritis
	CHEMBL1359	D013345	ERTAPENEM	Subarachnoid Hemorrhage	0	Never tested	0.0217649	D011704	Pyelonephritis
	CHEMBL1359	D002543	ERTAPENEM	Cerebral Hemorrhage	0	Never tested	0.00643353	D011704	Pyelonephritis
	CHEMBL1359	D002544	ERTAPENEM	Cerebral Infarction	0	Never tested	0.00957749	D011704	Pyelonephritis
	CHEMBL1359	D050197	ERTAPENEM	Arteriosclerosis	0	Never tested	0.0238982	D011704	Pyelonephritis
	CHEMBL1359	D010689	ERTAPENEM	Phlebitis	0	Never tested	0.02275	D011704	Pyelonephritis
	CHEMBL1359	D006484	ERTAPENEM	Hemorrhoids	0	Never tested	0.0210656	D011704	Pyelonephritis
	CHEMBL1359	D007022	ERTAPENEM	Hypotension	0	Never tested	0.00565883	D011704	Pyelonephritis
	CHEMBL1359	D012852	ERTAPENEM	Sinusitis	0	Never tested	0.0171449	D011704	Pyelonephritis
	CHEMBL1359	D010996	ERTAPENEM	Pleural Effusion	0	Never tested	0.0359435	D011704	Pyelonephritis
	CHEMBL1359	D011030	ERTAPENEM	Pneumothorax	0	Never tested	0.000680812	D011704	Pyelonephritis
	CHEMBL1359	D014060	ERTAPENEM	Tongue Diseases	0	Status unknown	0.010418	D011704	Pyelonephritis
	CHEMBL1359	D004941	ERTAPENEM	Esophagitis	0	Never tested	0.00759152	D011704	Pyelonephritis
	CHEMBL1359	D013276	ERTAPENEM	Stomach Ulcer	0	Never tested	0.00838131	D011704	Pyelonephritis
	CHEMBL1359	D004415	ERTAPENEM	Dyspepsia	0	Never tested	0.00878811	D011704	Pyelonephritis
	CHEMBL1359	D002769	ERTAPENEM	Cholelithiasis	0	Never tested	0.00607256	D011704	Pyelonephritis
	CHEMBL1359	D002764	ERTAPENEM	Cholecystitis	0	Never tested	0.00349921	D011704	Pyelonephritis
	CHEMBL1359	D010195	ERTAPENEM	Pancreatitis	0	Never tested	0.00292931	D011704	Pyelonephritis
	CHEMBL1359	D008286	ERTAPENEM	Malabsorption Syndromes	0	Never tested	0.0181515	D011704	Pyelonephritis
	CHEMBL1359	D002481	ERTAPENEM	Cellulitis	0	Never tested	0.00294084	D011704	Pyelonephritis
	CHEMBL1359	D011537	ERTAPENEM	Pruritus	0	Never tested	0.00760204	D011704	Pyelonephritis
	CHEMBL1359	D008010	ERTAPENEM	Lichen Planus	0	Never tested	0.0217421	D011704	Pyelonephritis
	CHEMBL1359	D017492	ERTAPENEM	Keratosis, Seborrheic	0	Never tested	0.0208194	D011704	Pyelonephritis
	CHEMBL1359	D058186	ERTAPENEM	Acute Kidney Injury	0	Never tested	0.0306324	D011704	Pyelonephritis
	CHEMBL1359	D007676	ERTAPENEM	Kidney Failure, Chronic	0	Phase II	0.0245987	D011704	Pyelonephritis
	CHEMBL1359	D003556	ERTAPENEM	Cystitis	0	Never tested	0.0164899	D011704	Pyelonephritis
	CHEMBL1359	D011470	ERTAPENEM	Prostatic Hyperplasia	0	Never tested	0.0130282	D011704	Pyelonephritis
	CHEMBL1359	D011472	ERTAPENEM	Prostatitis	0	Never tested	0.00209037	D011704	Pyelonephritis
	CHEMBL1359	D005348	ERTAPENEM	Fibrocystic Breast Disease	0	Never tested	0.0389643	D011704	Pyelonephritis
	CHEMBL1359	D006177	ERTAPENEM	Gynecomastia	0	Never tested	0.00955661	D011704	Pyelonephritis
	CHEMBL1359	D004715	ERTAPENEM	Endometriosis	0	Never tested	0.031339	D011704	Pyelonephritis
	CHEMBL1359	D003680	ERTAPENEM	Deglutition Disorders	0	Never tested	0.00489088	D011704	Pyelonephritis
	CHEMBL1359	D001201	ERTAPENEM	Ascites	0	Never tested	0.00218487	D011704	Pyelonephritis
	CHEMBL1359	D005076	ERTAPENEM	Exanthema	0	Never tested	0.00358412	D011704	Pyelonephritis
	CHEMBL1359	D014717	ERTAPENEM	Vertigo	0	Never tested	0.0011309	D011704	Pyelonephritis
	CHEMBL1359	D013575	ERTAPENEM	Syncope	0	Never tested	0.00485858	D011704	Pyelonephritis
	CHEMBL1359	D007766	ERTAPENEM	Lacrimal Apparatus Diseases	0	Never tested	0.0197474	D011704	Pyelonephritis
	CHEMBL1359	D006471	ERTAPENEM	Gastrointestinal Hemorrhage	0	Never tested	0.00890096	D011704	Pyelonephritis
	CHEMBL1359	D010437	ERTAPENEM	Peptic Ulcer	0	Never tested	0.011448	D011704	Pyelonephritis
	CHEMBL1359	D005921	ERTAPENEM	Glomerulonephritis	0	Never tested	0.0126891	D011704	Pyelonephritis
	CHEMBL1359	D006333	ERTAPENEM	Heart Failure	0	Never tested	0.010159	D011704	Pyelonephritis
	CHEMBL1359	D006547	ERTAPENEM	Hernia	0	Never tested	0.00121467	D011704	Pyelonephritis
	CHEMBL1359	D006689	ERTAPENEM	Hodgkin Disease	0	Never tested	0.0104935	D011704	Pyelonephritis
	CHEMBL1359	D008113	ERTAPENEM	Liver Neoplasms	0	Never tested	0.00495831	D011704	Pyelonephritis
	CHEMBL1359	D010051	ERTAPENEM	Ovarian Neoplasms	0	Never tested	0.00746035	D011704	Pyelonephritis
	CHEMBL1359	D011471	ERTAPENEM	Prostatic Neoplasms	0	Never tested	0.0239633	D011704	Pyelonephritis
	CHEMBL1359	D000647	ERTAPENEM	Amnesia	0	Never tested	0.00956818	D011704	Pyelonephritis
	CHEMBL1359	D007951	ERTAPENEM	Leukemia, Myeloid	0	Never tested	0.00245436	D011704	Pyelonephritis
	CHEMBL1359	D000152	ERTAPENEM	Acne Vulgaris	0	Never tested	0.00774386	D011704	Pyelonephritis
	CHEMBL1359	D000740	ERTAPENEM	Anemia	0	Never tested	0.00105124	D011704	Pyelonephritis
	CHEMBL1359	D001064	ERTAPENEM	Appendicitis	0	Phase unknown	0.00751249	D011704	Pyelonephritis
	CHEMBL1359	D003248	ERTAPENEM	Constipation	0	Never tested	0.0126855	D011704	Pyelonephritis
	CHEMBL1359	D015352	ERTAPENEM	Dry Eye Syndromes	0	Never tested	0.00173543	D011704	Pyelonephritis
	CHEMBL1359	D004381	ERTAPENEM	Duodenal Ulcer	0	Never tested	0.00783063	D011704	Pyelonephritis
	CHEMBL1359	D015837	ERTAPENEM	Vestibular Diseases	0	Never tested	0.00984299	D011704	Pyelonephritis
	CHEMBL1359	D005705	ERTAPENEM	Gallbladder Diseases	0	Never tested	0.0151464	D011704	Pyelonephritis
	CHEMBL1359	D006073	ERTAPENEM	Gout	0	Never tested	0.0177846	D011704	Pyelonephritis
	CHEMBL1359	D001145	ERTAPENEM	Arrhythmias, Cardiac	0	Never tested	0.0256472	D011704	Pyelonephritis
	CHEMBL1359	D043183	ERTAPENEM	Irritable Bowel Syndrome	0	Never tested	0.0155324	D011704	Pyelonephritis
	CHEMBL1359	D001851	ERTAPENEM	Bone Diseases, Metabolic	0	Never tested	0.000696182	D011704	Pyelonephritis
	CHEMBL1359	D010024	ERTAPENEM	Osteoporosis	0	Never tested	0.0127637	D011704	Pyelonephritis
	CHEMBL1359	D009443	ERTAPENEM	Neuritis	0	Never tested	0.0096272	D011704	Pyelonephritis
	CHEMBL1359	D010538	ERTAPENEM	Peritonitis	0	Never tested	0.00808071	D011704	Pyelonephritis
	CHEMBL1359	D010998	ERTAPENEM	Pleurisy	0	Never tested	0.00493531	D011704	Pyelonephritis
	CHEMBL1359	D011565	ERTAPENEM	Psoriasis	0	Never tested	0.0113183	D011704	Pyelonephritis
	CHEMBL1359	D012163	ERTAPENEM	Retinal Detachment	0	Never tested	0.02729	D011704	Pyelonephritis
	CHEMBL1359	D012393	ERTAPENEM	Rosacea	0	Never tested	0.00559368	D011704	Pyelonephritis
	CHEMBL1359	D006042	ERTAPENEM	Goiter	0	Never tested	0.045619	D011704	Pyelonephritis
	CHEMBL1359	D002546	ERTAPENEM	Ischemic Attack, Transient	0	Never tested	0.051346	D011704	Pyelonephritis
	CHEMBL1359	D000083242	ERTAPENEM	Ischemic Stroke	0	Never tested	0.0428641	D011704	Pyelonephritis
	CHEMBL1359	D012891	ERTAPENEM	Sleep Apnea Syndromes	0	Never tested	0.0274179	D011704	Pyelonephritis
	CHEMBL1359	D013921	ERTAPENEM	Thrombocytopenia	0	Never tested	0.0287475	D011704	Pyelonephritis
	CHEMBL1359	D000075224	ERTAPENEM	Cardiac Conduction System Disease	0	Never tested	0.0073389	D011704	Pyelonephritis
	CHEMBL1359	D003731	ERTAPENEM	Dental Caries	0	Never tested	0.00664672	D011704	Pyelonephritis
	CHEMBL1359	D005242	ERTAPENEM	Fecal Incontinence	0	Never tested	0.00317541	D011704	Pyelonephritis
	CHEMBL1359	D016055	ERTAPENEM	Urinary Retention	0	Never tested	0.00694499	D011704	Pyelonephritis
	CHEMBL1359	D011141	ERTAPENEM	Polyuria	0	Never tested	0.0180002	D011704	Pyelonephritis
	CHEMBL1359	D007762	ERTAPENEM	Labyrinthitis	0	Never tested	0.0168177	D011704	Pyelonephritis
	CHEMBL1359	D012878	ERTAPENEM	Skin Neoplasms	0	Never tested	0.010468	D011704	Pyelonephritis
	CHEMBL1359	D009260	ERTAPENEM	Nail Diseases	0	Never tested	0.0117762	D011704	Pyelonephritis
	CHEMBL1359	D016491	ERTAPENEM	Peripheral Vascular Diseases	0	Never tested	0.0129085	D011704	Pyelonephritis
	CHEMBL1359	D011111	ERTAPENEM	Polymyalgia Rheumatica	0	Never tested	0.00721275	D011704	Pyelonephritis
	CHEMBL1359	D013118	ERTAPENEM	Spinal Cord Diseases	0	Never tested	0.0565273	D011704	Pyelonephritis
	CHEMBL1359	D014581	ERTAPENEM	Urticaria	0	Never tested	0.00467651	D011704	Pyelonephritis
	CHEMBL1359	D014648	ERTAPENEM	Varicose Veins	0	Never tested	0.0162487	D011704	Pyelonephritis
	CHEMBL1359	D010031	ERTAPENEM	Otitis	0	Never tested	0.0139352	D011704	Pyelonephritis
	CHEMBL1359	D019966	ERTAPENEM	Substance-Related Disorders	0	Never tested	0.00873368	D011704	Pyelonephritis
	CHEMBL1359	D015155	ERTAPENEM	Esophageal Spasm, Diffuse	0	Never tested	0.0144931	D011704	Pyelonephritis
	CHEMBL1361347	D001289	CLOPAMIDE	Attention Deficit Disorder with Hyperactivity	0	Never tested	0.0118746	D001008	Anxiety Disorders
	CHEMBL1361347	D013313	CLOPAMIDE	Stress Disorders, Post-Traumatic	0	Never tested	0.00532557	D001008	Anxiety Disorders
	CHEMBL1361347	D000856	CLOPAMIDE	Anorexia Nervosa	0	Never tested	0.0112157	D001008	Anxiety Disorders
	CHEMBL1361347	D015228	CLOPAMIDE	Hypertriglyceridemia	0	Never tested	0.00479019	D001008	Anxiety Disorders
	CHEMBL1361347	D003324	CLOPAMIDE	Coronary Artery Disease	0	Never tested	0.00314645	D001008	Anxiety Disorders
	CHEMBL1361347	D009765	CLOPAMIDE	Obesity	0	Never tested	0.0118338	D001008	Anxiety Disorders
	CHEMBL1361347	D020177	CLOPAMIDE	Idiopathic Hypersomnia	0	Never tested	0.00937164	D001008	Anxiety Disorders
	CHEMBL1361347	D010300	CLOPAMIDE	Parkinson Disease	0	Never tested	0.00678076	D001008	Anxiety Disorders
	CHEMBL1361347	D013771	CLOPAMIDE	Tetralogy of Fallot	0	Never tested	0.00608105	D001008	Anxiety Disorders
	CHEMBL1361347	D001172	CLOPAMIDE	Arthritis, Rheumatoid	0	Never tested	0.0037939	D001008	Anxiety Disorders
	CHEMBL1361347	D003424	CLOPAMIDE	Crohn Disease	0	Never tested	0.0113378	D001008	Anxiety Disorders
	CHEMBL1361347	D003093	CLOPAMIDE	Colitis, Ulcerative	0	Never tested	0.00157295	D001008	Anxiety Disorders
	CHEMBL1361347	D015212	CLOPAMIDE	Inflammatory Bowel Diseases	0	Never tested	0.00245811	D001008	Anxiety Disorders
	CHEMBL1361347	D002761	CLOPAMIDE	Cholangitis	0	Never tested	0.00224891	D001008	Anxiety Disorders
	CHEMBL1361347	D017098	CLOPAMIDE	IgA Deficiency	0	Status unknown	0.00750278	D001008	Anxiety Disorders
	CHEMBL1361347	D008268	CLOPAMIDE	Macular Degeneration	0	Never tested	0.0185275	D001008	Anxiety Disorders
	CHEMBL1361347	D034381	CLOPAMIDE	Hearing Loss	0	Never tested	0.0127146	D001008	Anxiety Disorders
	CHEMBL1361347	D014012	CLOPAMIDE	Tinnitus	0	Never tested	0.0381309	D001008	Anxiety Disorders
	CHEMBL1361347	D000505	CLOPAMIDE	Alopecia	0	Never tested	0.0228648	D001008	Anxiety Disorders
	CHEMBL1361347	D019226	CLOPAMIDE	Oral Ulcer	0	Never tested	0.00917168	D001008	Anxiety Disorders
	CHEMBL1361347	D000787	CLOPAMIDE	Angina Pectoris	0	Never tested	8.65007e-05	D001008	Anxiety Disorders
	CHEMBL1361347	D065631	CLOPAMIDE	Rhinitis, Allergic	0	Never tested	0.00561872	D001008	Anxiety Disorders
	CHEMBL1361347	D001249	CLOPAMIDE	Asthma	0	Never tested	0.0148227	D001008	Anxiety Disorders
	CHEMBL1361347	D005764	CLOPAMIDE	Gastroesophageal Reflux	0	Never tested	0.0100158	D001008	Anxiety Disorders
	CHEMBL1361347	D007037	CLOPAMIDE	Hypothyroidism	0	Never tested	0.00647042	D001008	Anxiety Disorders
	CHEMBL1361347	D008881	CLOPAMIDE	Migraine Disorders	0	Never tested	0.00296991	D001008	Anxiety Disorders
	CHEMBL1361347	D004485	CLOPAMIDE	Eczema	0	Never tested	0.0082103	D001008	Anxiety Disorders
	CHEMBL1361347	D006937	CLOPAMIDE	Hypercholesterolemia	0	Never tested	0.000440244	D001008	Anxiety Disorders
	CHEMBL1361347	D012626	CLOPAMIDE	Sebaceous Gland Neoplasms	0	Status unknown	0.00319352	D001008	Anxiety Disorders
	CHEMBL1361347	D001943	CLOPAMIDE	Breast Neoplasms	0	Never tested	0.00256927	D001008	Anxiety Disorders
	CHEMBL1361347	D002280	CLOPAMIDE	Carcinoma, Basal Cell	0	Never tested	0.00859572	D001008	Anxiety Disorders
	CHEMBL1361347	D000230	CLOPAMIDE	Adenocarcinoma	0	Never tested	0.00638931	D001008	Anxiety Disorders
	CHEMBL1361347	D002386	CLOPAMIDE	Cataract	0	Never tested	0.0124851	D001008	Anxiety Disorders
	CHEMBL1361347	D006552	CLOPAMIDE	Hernia, Inguinal	0	Never tested	0.00478525	D001008	Anxiety Disorders
	CHEMBL1361347	D012005	CLOPAMIDE	Rectal Prolapse	0	Status unknown	0.0325916	D001008	Anxiety Disorders
	CHEMBL1361347	D014029	CLOPAMIDE	Tobacco Use Disorder	0	Never tested	0.0124548	D001008	Anxiety Disorders
	CHEMBL1361347	D009203	CLOPAMIDE	Myocardial Infarction	0	Never tested	0.0193294	D001008	Anxiety Disorders
	CHEMBL1361347	D005756	CLOPAMIDE	Gastritis	0	Never tested	0.00735541	D001008	Anxiety Disorders
	CHEMBL1361347	D006548	CLOPAMIDE	Hernia, Diaphragmatic	0	Never tested	0.00838957	D001008	Anxiety Disorders
	CHEMBL1361347	D000076385	CLOPAMIDE	Diverticular Diseases	0	Never tested	0.00269568	D001008	Anxiety Disorders
	CHEMBL1361347	D007319	CLOPAMIDE	Sleep Initiation and Maintenance Disorders	0	Never tested	0.0295558	D001008	Anxiety Disorders
	CHEMBL1361347	D009290	CLOPAMIDE	Narcolepsy	0	Never tested	0.00602796	D001008	Anxiety Disorders
	CHEMBL1361347	D003922	CLOPAMIDE	Diabetes Mellitus, Type 1	0	Never tested	0.0118052	D001008	Anxiety Disorders
	CHEMBL1361347	D002446	CLOPAMIDE	Celiac Disease	0	Never tested	0.0149724	D001008	Anxiety Disorders
	CHEMBL1361347	D008105	CLOPAMIDE	Liver Cirrhosis, Biliary	0	Never tested	0.00306126	D001008	Anxiety Disorders
	CHEMBL1361347	D014820	CLOPAMIDE	Vitiligo	0	Never tested	0.0241968	D001008	Anxiety Disorders
	CHEMBL1361347	D009798	CLOPAMIDE	Ocular Hypertension	0	Never tested	0.00620267	D001008	Anxiety Disorders
	CHEMBL1361347	D009447	CLOPAMIDE	Neuroblastoma	0	Never tested	0.0121236	D001008	Anxiety Disorders
	CHEMBL1361347	D012559	CLOPAMIDE	Schizophrenia	0	Never tested	0.0488472	D001008	Anxiety Disorders
	CHEMBL1361347	D000690	CLOPAMIDE	Amyotrophic Lateral Sclerosis	0	Never tested	0.0067843	D001008	Anxiety Disorders
	CHEMBL1361347	D008180	CLOPAMIDE	Lupus Erythematosus, Systemic	0	Never tested	0.00297409	D001008	Anxiety Disorders
	CHEMBL1361347	D000437	CLOPAMIDE	Alcoholism	0	Never tested	0.0495872	D001008	Anxiety Disorders
	CHEMBL1361347	D000067877	CLOPAMIDE	Autism Spectrum Disorder	0	Never tested	0.0120752	D001008	Anxiety Disorders
	CHEMBL1361347	D001714	CLOPAMIDE	Bipolar Disorder	0	Never tested	0.0437846	D001008	Anxiety Disorders
	CHEMBL1361347	D009771	CLOPAMIDE	Obsessive-Compulsive Disorder	0	Never tested	0.022938	D001008	Anxiety Disorders
	CHEMBL1361347	D003924	CLOPAMIDE	Diabetes Mellitus, Type 2	0	Never tested	0.00112362	D001008	Anxiety Disorders
	CHEMBL1361347	D000544	CLOPAMIDE	Alzheimer Disease	0	Never tested	0.00594415	D001008	Anxiety Disorders
	CHEMBL1361347	D004827	CLOPAMIDE	Epilepsy	0	Never tested	0.0126875	D001008	Anxiety Disorders
	CHEMBL1361347	D005901	CLOPAMIDE	Glaucoma	0	Never tested	0.00489144	D001008	Anxiety Disorders
	CHEMBL1361347	D051436	CLOPAMIDE	Renal Insufficiency, Chronic	0	Never tested	0.0111538	D001008	Anxiety Disorders
	CHEMBL1361347	D013167	CLOPAMIDE	Spondylitis, Ankylosing	0	Never tested	0.00341067	D001008	Anxiety Disorders
	CHEMBL1361347	D003863	CLOPAMIDE	Depression	0	Never tested	0.0792009	D001008	Anxiety Disorders
	CHEMBL1361347	D010003	CLOPAMIDE	Osteoarthritis	0	Never tested	0.00773673	D001008	Anxiety Disorders
	CHEMBL1361347	D000419	CLOPAMIDE	Albuminuria	0	Never tested	0.00243247	D001008	Anxiety Disorders
	CHEMBL1361347	D001281	CLOPAMIDE	Atrial Fibrillation	0	Never tested	0.0202696	D001008	Anxiety Disorders
	CHEMBL1361347	D006973	CLOPAMIDE	Hypertension	0	Never tested	0.0593192	D001008	Anxiety Disorders
	CHEMBL1361347	D006327	CLOPAMIDE	Heart Block	0	Never tested	0.002941	D001008	Anxiety Disorders
	CHEMBL1361347	D055623	CLOPAMIDE	Keratosis, Actinic	0	Never tested	0.00520525	D001008	Anxiety Disorders
	CHEMBL1361347	D001991	CLOPAMIDE	Bronchitis	0	Never tested	0.0149901	D001008	Anxiety Disorders
	CHEMBL1361347	D008175	CLOPAMIDE	Lung Neoplasms	0	Never tested	0.00122262	D001008	Anxiety Disorders
	CHEMBL1361347	D008545	CLOPAMIDE	Melanoma	0	Never tested	0.00473543	D001008	Anxiety Disorders
	CHEMBL1361347	D008228	CLOPAMIDE	Lymphoma, Non-Hodgkin	0	Never tested	0.0279147	D001008	Anxiety Disorders
	CHEMBL1361347	D002294	CLOPAMIDE	Carcinoma, Squamous Cell	0	Never tested	0.00395136	D001008	Anxiety Disorders
	CHEMBL1361347	D002349	CLOPAMIDE	Carpal Tunnel Syndrome	0	Never tested	0.0244368	D001008	Anxiety Disorders
	CHEMBL1361347	D016883	CLOPAMIDE	Diabetic Ketoacidosis	0	Never tested	0.00467318	D001008	Anxiety Disorders
	CHEMBL1361347	D001749	CLOPAMIDE	Urinary Bladder Neoplasms	0	Never tested	0.0180885	D001008	Anxiety Disorders
	CHEMBL1361347	D007889	CLOPAMIDE	Leiomyoma	0	Never tested	0.0145386	D001008	Anxiety Disorders
	CHEMBL1361347	D018798	CLOPAMIDE	Anemia, Iron-Deficiency	0	Never tested	0.00409807	D001008	Anxiety Disorders
	CHEMBL1361347	D000380	CLOPAMIDE	Agranulocytosis	0	Never tested	0.0732051	D001008	Anxiety Disorders
	CHEMBL1361347	D012893	CLOPAMIDE	Sleep Wake Disorders	0	Never tested	0.00401347	D001008	Anxiety Disorders
	CHEMBL1361347	D006429	CLOPAMIDE	Hemiplegia	0	Never tested	0.0272649	D001008	Anxiety Disorders
	CHEMBL1361347	D011655	CLOPAMIDE	Pulmonary Embolism	0	Never tested	0.00234599	D001008	Anxiety Disorders
	CHEMBL1361347	D009202	CLOPAMIDE	Cardiomyopathies	0	Never tested	0.0011173	D001008	Anxiety Disorders
	CHEMBL1361347	D013345	CLOPAMIDE	Subarachnoid Hemorrhage	0	Never tested	0.0203007	D001008	Anxiety Disorders
	CHEMBL1361347	D002543	CLOPAMIDE	Cerebral Hemorrhage	0	Never tested	0.00228008	D001008	Anxiety Disorders
	CHEMBL1361347	D002544	CLOPAMIDE	Cerebral Infarction	0	Never tested	0.0229613	D001008	Anxiety Disorders
	CHEMBL1361347	D050197	CLOPAMIDE	Arteriosclerosis	0	Never tested	0.0131205	D001008	Anxiety Disorders
	CHEMBL1361347	D010689	CLOPAMIDE	Phlebitis	0	Never tested	0.020303	D001008	Anxiety Disorders
	CHEMBL1361347	D006484	CLOPAMIDE	Hemorrhoids	0	Never tested	0.0313726	D001008	Anxiety Disorders
	CHEMBL1361347	D007022	CLOPAMIDE	Hypotension	0	Never tested	0.000931233	D001008	Anxiety Disorders
	CHEMBL1361347	D012852	CLOPAMIDE	Sinusitis	0	Never tested	0.00861351	D001008	Anxiety Disorders
	CHEMBL1361347	D010996	CLOPAMIDE	Pleural Effusion	0	Never tested	0.0112524	D001008	Anxiety Disorders
	CHEMBL1361347	D011030	CLOPAMIDE	Pneumothorax	0	Never tested	0.0109881	D001008	Anxiety Disorders
	CHEMBL1361347	D014060	CLOPAMIDE	Tongue Diseases	0	Status unknown	0.00772134	D001008	Anxiety Disorders
	CHEMBL1361347	D004941	CLOPAMIDE	Esophagitis	0	Never tested	0.00358867	D001008	Anxiety Disorders
	CHEMBL1361347	D013276	CLOPAMIDE	Stomach Ulcer	0	Never tested	0.00873412	D001008	Anxiety Disorders
	CHEMBL1361347	D004415	CLOPAMIDE	Dyspepsia	0	Never tested	0.00591857	D001008	Anxiety Disorders
	CHEMBL1361347	D002769	CLOPAMIDE	Cholelithiasis	0	Never tested	0.00939644	D001008	Anxiety Disorders
	CHEMBL1361347	D002764	CLOPAMIDE	Cholecystitis	0	Never tested	0.00522999	D001008	Anxiety Disorders
	CHEMBL1361347	D010195	CLOPAMIDE	Pancreatitis	0	Never tested	0.00520033	D001008	Anxiety Disorders
	CHEMBL1361347	D008286	CLOPAMIDE	Malabsorption Syndromes	0	Never tested	0.0118986	D001008	Anxiety Disorders
	CHEMBL1361347	D002481	CLOPAMIDE	Cellulitis	0	Never tested	0.0306594	D001008	Anxiety Disorders
	CHEMBL1361347	D011537	CLOPAMIDE	Pruritus	0	Never tested	0.0213822	D001008	Anxiety Disorders
	CHEMBL1361347	D008010	CLOPAMIDE	Lichen Planus	0	Never tested	0.0100028	D001008	Anxiety Disorders
	CHEMBL1361347	D017492	CLOPAMIDE	Keratosis, Seborrheic	0	Never tested	0.00947495	D001008	Anxiety Disorders
	CHEMBL1361347	D011704	CLOPAMIDE	Pyelonephritis	0	Never tested	0.00217295	D001008	Anxiety Disorders
	CHEMBL1361347	D058186	CLOPAMIDE	Acute Kidney Injury	0	Never tested	0.00163719	D001008	Anxiety Disorders
	CHEMBL1361347	D007676	CLOPAMIDE	Kidney Failure, Chronic	0	Never tested	0.0308312	D001008	Anxiety Disorders
	CHEMBL1361347	D003556	CLOPAMIDE	Cystitis	0	Never tested	0.0114562	D001008	Anxiety Disorders
	CHEMBL1361347	D011470	CLOPAMIDE	Prostatic Hyperplasia	0	Never tested	0.00323574	D001008	Anxiety Disorders
	CHEMBL1361347	D011472	CLOPAMIDE	Prostatitis	0	Never tested	0.0348374	D001008	Anxiety Disorders
