## Supplementary Table 1 for "Genetic similarity among 178 disease phenotypes predicts therapeutic and side effects for 1,711 drugs" (part 17 of 39)

### Sheet: all_pairs (continued)
	Table S1 B. Predicted probabilities of drug-disease pairs being an indication using all drug indication-disease pairs during model training. Each row corresponds to a drug-disease pair and includes the drug ChEMBL ID and name, the disease MeSH ID and name, an indicator of whether the drug is a known indication for the disease, and the maximum clinical trial phase reached (“Status unknown” indicates that clinical trial data is not available for the drug or disease). We also report the predicted probability and the drug indications whose genetic similarity to the candidate disease is used to compute the predicted probability.
	CHEMBL1361347	D005348	CLOPAMIDE	Fibrocystic Breast Disease	0	Never tested	0.0332531	D001008	Anxiety Disorders
	CHEMBL1361347	D006177	CLOPAMIDE	Gynecomastia	0	Never tested	0.00507872	D001008	Anxiety Disorders
	CHEMBL1361347	D004715	CLOPAMIDE	Endometriosis	0	Never tested	0.0134931	D001008	Anxiety Disorders
	CHEMBL1361347	D003680	CLOPAMIDE	Deglutition Disorders	0	Never tested	0.0363814	D001008	Anxiety Disorders
	CHEMBL1361347	D001201	CLOPAMIDE	Ascites	0	Never tested	0.00364854	D001008	Anxiety Disorders
	CHEMBL1361347	D005076	CLOPAMIDE	Exanthema	0	Never tested	0.00776575	D001008	Anxiety Disorders
	CHEMBL1361347	D014717	CLOPAMIDE	Vertigo	0	Never tested	0.0120966	D001008	Anxiety Disorders
	CHEMBL1361347	D013575	CLOPAMIDE	Syncope	0	Never tested	0.0407847	D001008	Anxiety Disorders
	CHEMBL1361347	D007766	CLOPAMIDE	Lacrimal Apparatus Diseases	0	Never tested	0.014214	D001008	Anxiety Disorders
	CHEMBL1361347	D006471	CLOPAMIDE	Gastrointestinal Hemorrhage	0	Never tested	0.0112521	D001008	Anxiety Disorders
	CHEMBL1361347	D010437	CLOPAMIDE	Peptic Ulcer	0	Never tested	0.00338793	D001008	Anxiety Disorders
	CHEMBL1361347	D005921	CLOPAMIDE	Glomerulonephritis	0	Never tested	0.0389989	D001008	Anxiety Disorders
	CHEMBL1361347	D006333	CLOPAMIDE	Heart Failure	0	Never tested	0.0119772	D001008	Anxiety Disorders
	CHEMBL1361347	D006547	CLOPAMIDE	Hernia	0	Never tested	0.0057999	D001008	Anxiety Disorders
	CHEMBL1361347	D006689	CLOPAMIDE	Hodgkin Disease	0	Never tested	0.00458229	D001008	Anxiety Disorders
	CHEMBL1361347	D008113	CLOPAMIDE	Liver Neoplasms	0	Never tested	0.000752454	D001008	Anxiety Disorders
	CHEMBL1361347	D010051	CLOPAMIDE	Ovarian Neoplasms	0	Never tested	0.0131358	D001008	Anxiety Disorders
	CHEMBL1361347	D011471	CLOPAMIDE	Prostatic Neoplasms	0	Never tested	0.022912	D001008	Anxiety Disorders
	CHEMBL1361347	D000647	CLOPAMIDE	Amnesia	0	Never tested	0.0040632	D001008	Anxiety Disorders
	CHEMBL1361347	D007951	CLOPAMIDE	Leukemia, Myeloid	0	Never tested	0.00114981	D001008	Anxiety Disorders
	CHEMBL1361347	D000152	CLOPAMIDE	Acne Vulgaris	0	Never tested	0.0212122	D001008	Anxiety Disorders
	CHEMBL1361347	D000740	CLOPAMIDE	Anemia	0	Never tested	0.0131449	D001008	Anxiety Disorders
	CHEMBL1361347	D001064	CLOPAMIDE	Appendicitis	0	Never tested	0.0118305	D001008	Anxiety Disorders
	CHEMBL1361347	D003248	CLOPAMIDE	Constipation	0	Never tested	0.0173878	D001008	Anxiety Disorders
	CHEMBL1361347	D015352	CLOPAMIDE	Dry Eye Syndromes	0	Never tested	0.00260962	D001008	Anxiety Disorders
	CHEMBL1361347	D004381	CLOPAMIDE	Duodenal Ulcer	0	Never tested	0.006366	D001008	Anxiety Disorders
	CHEMBL1361347	D015837	CLOPAMIDE	Vestibular Diseases	0	Never tested	0.0336357	D001008	Anxiety Disorders
	CHEMBL1361347	D005705	CLOPAMIDE	Gallbladder Diseases	0	Never tested	0.00597154	D001008	Anxiety Disorders
	CHEMBL1361347	D006073	CLOPAMIDE	Gout	0	Never tested	0.0081022	D001008	Anxiety Disorders
	CHEMBL1361347	D001145	CLOPAMIDE	Arrhythmias, Cardiac	0	Never tested	0.00248858	D001008	Anxiety Disorders
	CHEMBL1361347	D043183	CLOPAMIDE	Irritable Bowel Syndrome	0	Never tested	0.00422996	D001008	Anxiety Disorders
	CHEMBL1361347	D001851	CLOPAMIDE	Bone Diseases, Metabolic	0	Never tested	0.00296195	D001008	Anxiety Disorders
	CHEMBL1361347	D010024	CLOPAMIDE	Osteoporosis	0	Never tested	0.00181556	D001008	Anxiety Disorders
	CHEMBL1361347	D009443	CLOPAMIDE	Neuritis	0	Never tested	0.00965684	D001008	Anxiety Disorders
	CHEMBL1361347	D010538	CLOPAMIDE	Peritonitis	0	Never tested	0.00191165	D001008	Anxiety Disorders
	CHEMBL1361347	D010998	CLOPAMIDE	Pleurisy	0	Never tested	0.00910585	D001008	Anxiety Disorders
	CHEMBL1361347	D011565	CLOPAMIDE	Psoriasis	0	Never tested	0.00366682	D001008	Anxiety Disorders
	CHEMBL1361347	D012163	CLOPAMIDE	Retinal Detachment	0	Never tested	0.0148084	D001008	Anxiety Disorders
	CHEMBL1361347	D012393	CLOPAMIDE	Rosacea	0	Never tested	0.0082305	D001008	Anxiety Disorders
	CHEMBL1361347	D006042	CLOPAMIDE	Goiter	0	Never tested	0.0101795	D001008	Anxiety Disorders
	CHEMBL1361347	D002546	CLOPAMIDE	Ischemic Attack, Transient	0	Never tested	0.00731621	D001008	Anxiety Disorders
	CHEMBL1361347	D000083242	CLOPAMIDE	Ischemic Stroke	0	Never tested	0.023913	D001008	Anxiety Disorders
	CHEMBL1361347	D012891	CLOPAMIDE	Sleep Apnea Syndromes	0	Never tested	0.0060537	D001008	Anxiety Disorders
	CHEMBL1361347	D013921	CLOPAMIDE	Thrombocytopenia	0	Never tested	0.00568941	D001008	Anxiety Disorders
	CHEMBL1361347	D015179	CLOPAMIDE	Colorectal Neoplasms	0	Never tested	0.013481	D001008	Anxiety Disorders
	CHEMBL1361347	D006627	CLOPAMIDE	Hirschsprung Disease	0	Never tested	0.00395177	D001008	Anxiety Disorders
	CHEMBL1361347	D013964	CLOPAMIDE	Thyroid Neoplasms	0	Never tested	0.00281567	D001008	Anxiety Disorders
	CHEMBL1361347	D010001	CLOPAMIDE	Osteitis Deformans	0	Never tested	0.0486723	D001008	Anxiety Disorders
	CHEMBL1361347	D007018	CLOPAMIDE	Hypopituitarism	0	Never tested	0.00177667	D001008	Anxiety Disorders
	CHEMBL1361347	D020246	CLOPAMIDE	Venous Thrombosis	0	Never tested	0.000452209	D001008	Anxiety Disorders
	CHEMBL1361347	D000075224	CLOPAMIDE	Cardiac Conduction System Disease	0	Never tested	0.00656004	D001008	Anxiety Disorders
	CHEMBL1361347	D003731	CLOPAMIDE	Dental Caries	0	Never tested	0.00971	D001008	Anxiety Disorders
	CHEMBL1361347	D005242	CLOPAMIDE	Fecal Incontinence	0	Never tested	0.00815604	D001008	Anxiety Disorders
	CHEMBL1361347	D016055	CLOPAMIDE	Urinary Retention	0	Never tested	0.0120032	D001008	Anxiety Disorders
	CHEMBL1361347	D011141	CLOPAMIDE	Polyuria	0	Never tested	0.00982315	D001008	Anxiety Disorders
	CHEMBL1361347	D007762	CLOPAMIDE	Labyrinthitis	0	Never tested	0.000592689	D001008	Anxiety Disorders
	CHEMBL1361347	D012878	CLOPAMIDE	Skin Neoplasms	0	Never tested	0.017611	D001008	Anxiety Disorders
	CHEMBL1361347	D009260	CLOPAMIDE	Nail Diseases	0	Never tested	0.0446173	D001008	Anxiety Disorders
	CHEMBL1361347	D016491	CLOPAMIDE	Peripheral Vascular Diseases	0	Never tested	0.0323972	D001008	Anxiety Disorders
	CHEMBL1361347	D011111	CLOPAMIDE	Polymyalgia Rheumatica	0	Never tested	0.009414	D001008	Anxiety Disorders
	CHEMBL1361347	D013118	CLOPAMIDE	Spinal Cord Diseases	0	Never tested	0.0402617	D001008	Anxiety Disorders
	CHEMBL1361347	D014581	CLOPAMIDE	Urticaria	0	Never tested	0.00718057	D001008	Anxiety Disorders
	CHEMBL1361347	D014648	CLOPAMIDE	Varicose Veins	0	Never tested	0.0198523	D001008	Anxiety Disorders
	CHEMBL1361347	D010031	CLOPAMIDE	Otitis	0	Never tested	0.00251611	D001008	Anxiety Disorders
	CHEMBL1361347	D019966	CLOPAMIDE	Substance-Related Disorders	0	Never tested	0.0020188	D001008	Anxiety Disorders
	CHEMBL1361347	D015155	CLOPAMIDE	Esophageal Spasm, Diffuse	0	Never tested	0.0325857	D001008	Anxiety Disorders
	CHEMBL1364	D001289	PYRIDOXINE	Attention Deficit Disorder with Hyperactivity	0	Phase III	0.00766835	D018798 ||| D000740 ||| D007676 ||| D010024 ||| D003924	Anemia, Iron-Deficiency ||| Anemia ||| Kidney Failure, Chronic ||| Osteoporosis ||| Diabetes Mellitus, Type 2
	CHEMBL1364	D001008	PYRIDOXINE	Anxiety Disorders	0	Never tested	0.0112895	D018798 ||| D000740 ||| D007676 ||| D010024 ||| D003924 ||| D009443	Anemia, Iron-Deficiency ||| Anemia ||| Kidney Failure, Chronic ||| Osteoporosis ||| Diabetes Mellitus, Type 2 ||| Neuritis
	CHEMBL1364	D013313	PYRIDOXINE	Stress Disorders, Post-Traumatic	0	Never tested	0.00184431	D018798 ||| D000740 ||| D007676 ||| D010024 ||| D003924	Anemia, Iron-Deficiency ||| Anemia ||| Kidney Failure, Chronic ||| Osteoporosis ||| Diabetes Mellitus, Type 2
	CHEMBL1364	D000856	PYRIDOXINE	Anorexia Nervosa	0	Never tested	0.00288722	D018798 ||| D000740 ||| D007676 ||| D010024 ||| D003924	Anemia, Iron-Deficiency ||| Anemia ||| Kidney Failure, Chronic ||| Osteoporosis ||| Diabetes Mellitus, Type 2
	CHEMBL1364	D015228	PYRIDOXINE	Hypertriglyceridemia	0	Never tested	0.0857972	D018798 ||| D000740 ||| D007676 ||| D010024 ||| D003924	Anemia, Iron-Deficiency ||| Anemia ||| Kidney Failure, Chronic ||| Osteoporosis ||| Diabetes Mellitus, Type 2
	CHEMBL1364	D003324	PYRIDOXINE	Coronary Artery Disease	0	Phase III	0.0780823	D018798 ||| D000740 ||| D007676 ||| D010024 ||| D003924 ||| D009443	Anemia, Iron-Deficiency ||| Anemia ||| Kidney Failure, Chronic ||| Osteoporosis ||| Diabetes Mellitus, Type 2 ||| Neuritis
	CHEMBL1364	D009765	PYRIDOXINE	Obesity	0	Never tested	0.0123562	D018798 ||| D000740 ||| D007676 ||| D010024 ||| D003924 ||| D009443	Anemia, Iron-Deficiency ||| Anemia ||| Kidney Failure, Chronic ||| Osteoporosis ||| Diabetes Mellitus, Type 2 ||| Neuritis
	CHEMBL1364	D020177	PYRIDOXINE	Idiopathic Hypersomnia	0	Never tested	0.0133708	D007676 ||| D003924	Kidney Failure, Chronic ||| Diabetes Mellitus, Type 2
	CHEMBL1364	D010300	PYRIDOXINE	Parkinson Disease	0	Phase unknown	0.0150582	D018798 ||| D000740 ||| D007676 ||| D010024 ||| D003924 ||| D009443	Anemia, Iron-Deficiency ||| Anemia ||| Kidney Failure, Chronic ||| Osteoporosis ||| Diabetes Mellitus, Type 2 ||| Neuritis
	CHEMBL1364	D013771	PYRIDOXINE	Tetralogy of Fallot	0	Never tested	0.00355585	D018798 ||| D000740 ||| D007676 ||| D010024 ||| D003924	Anemia, Iron-Deficiency ||| Anemia ||| Kidney Failure, Chronic ||| Osteoporosis ||| Diabetes Mellitus, Type 2
	CHEMBL1364	D001172	PYRIDOXINE	Arthritis, Rheumatoid	0	Never tested	0.00515823	D018798 ||| D000740 ||| D007676 ||| D010024 ||| D003924 ||| D009443	Anemia, Iron-Deficiency ||| Anemia ||| Kidney Failure, Chronic ||| Osteoporosis ||| Diabetes Mellitus, Type 2 ||| Neuritis
	CHEMBL1364	D003424	PYRIDOXINE	Crohn Disease	0	Never tested	0.0163325	D018798 ||| D000740 ||| D007676 ||| D010024 ||| D003924	Anemia, Iron-Deficiency ||| Anemia ||| Kidney Failure, Chronic ||| Osteoporosis ||| Diabetes Mellitus, Type 2
	CHEMBL1364	D003093	PYRIDOXINE	Colitis, Ulcerative	0	Never tested	0.0290373	D018798 ||| D000740 ||| D007676 ||| D010024 ||| D003924	Anemia, Iron-Deficiency ||| Anemia ||| Kidney Failure, Chronic ||| Osteoporosis ||| Diabetes Mellitus, Type 2
	CHEMBL1364	D015212	PYRIDOXINE	Inflammatory Bowel Diseases	0	Never tested	0.0149244	D018798 ||| D000740 ||| D007676 ||| D010024 ||| D003924 ||| D009443	Anemia, Iron-Deficiency ||| Anemia ||| Kidney Failure, Chronic ||| Osteoporosis ||| Diabetes Mellitus, Type 2 ||| Neuritis
	CHEMBL1364	D002761	PYRIDOXINE	Cholangitis	0	Never tested	0.0179814	D018798 ||| D000740 ||| D007676 ||| D010024 ||| D003924	Anemia, Iron-Deficiency ||| Anemia ||| Kidney Failure, Chronic ||| Osteoporosis ||| Diabetes Mellitus, Type 2
	CHEMBL1364	D017098	PYRIDOXINE	IgA Deficiency	0	Status unknown	0.00153483	D018798 ||| D000740 ||| D007676 ||| D010024 ||| D003924	Anemia, Iron-Deficiency ||| Anemia ||| Kidney Failure, Chronic ||| Osteoporosis ||| Diabetes Mellitus, Type 2
	CHEMBL1364	D008268	PYRIDOXINE	Macular Degeneration	0	Never tested	0.0138823	D018798 ||| D000740 ||| D007676 ||| D010024 ||| D003924 ||| D009443	Anemia, Iron-Deficiency ||| Anemia ||| Kidney Failure, Chronic ||| Osteoporosis ||| Diabetes Mellitus, Type 2 ||| Neuritis
	CHEMBL1364	D034381	PYRIDOXINE	Hearing Loss	0	Never tested	0.00698586	D018798 ||| D000740 ||| D007676 ||| D010024 ||| D003924	Anemia, Iron-Deficiency ||| Anemia ||| Kidney Failure, Chronic ||| Osteoporosis ||| Diabetes Mellitus, Type 2
	CHEMBL1364	D014012	PYRIDOXINE	Tinnitus	0	Never tested	0.00698841	D007676 ||| D003924	Kidney Failure, Chronic ||| Diabetes Mellitus, Type 2
	CHEMBL1364	D000505	PYRIDOXINE	Alopecia	0	Never tested	0.00623145	D018798 ||| D000740 ||| D007676 ||| D010024 ||| D003924	Anemia, Iron-Deficiency ||| Anemia ||| Kidney Failure, Chronic ||| Osteoporosis ||| Diabetes Mellitus, Type 2
	CHEMBL1364	D019226	PYRIDOXINE	Oral Ulcer	0	Never tested	0.0065133	D018798 ||| D000740 ||| D007676 ||| D010024 ||| D003924	Anemia, Iron-Deficiency ||| Anemia ||| Kidney Failure, Chronic ||| Osteoporosis ||| Diabetes Mellitus, Type 2
	CHEMBL1364	D000787	PYRIDOXINE	Angina Pectoris	0	Never tested	0.0180125	D018798 ||| D000740 ||| D007676 ||| D010024 ||| D003924 ||| D009443	Anemia, Iron-Deficiency ||| Anemia ||| Kidney Failure, Chronic ||| Osteoporosis ||| Diabetes Mellitus, Type 2 ||| Neuritis
	CHEMBL1364	D065631	PYRIDOXINE	Rhinitis, Allergic	0	Phase unknown	0.0235871	D018798 ||| D000740 ||| D007676 ||| D010024 ||| D003924 ||| D009443	Anemia, Iron-Deficiency ||| Anemia ||| Kidney Failure, Chronic ||| Osteoporosis ||| Diabetes Mellitus, Type 2 ||| Neuritis
	CHEMBL1364	D001249	PYRIDOXINE	Asthma	0	Phase unknown	0.0054305	D018798 ||| D000740 ||| D007676 ||| D010024 ||| D003924 ||| D009443	Anemia, Iron-Deficiency ||| Anemia ||| Kidney Failure, Chronic ||| Osteoporosis ||| Diabetes Mellitus, Type 2 ||| Neuritis
	CHEMBL1364	D005764	PYRIDOXINE	Gastroesophageal Reflux	0	Never tested	0.0153215	D018798 ||| D000740 ||| D007676 ||| D010024 ||| D003924 ||| D009443	Anemia, Iron-Deficiency ||| Anemia ||| Kidney Failure, Chronic ||| Osteoporosis ||| Diabetes Mellitus, Type 2 ||| Neuritis
	CHEMBL1364	D007037	PYRIDOXINE	Hypothyroidism	0	Never tested	0.00364163	D018798 ||| D000740 ||| D007676 ||| D010024 ||| D003924	Anemia, Iron-Deficiency ||| Anemia ||| Kidney Failure, Chronic ||| Osteoporosis ||| Diabetes Mellitus, Type 2
	CHEMBL1364	D008881	PYRIDOXINE	Migraine Disorders	0	Phase unknown	0.0163563	D018798 ||| D000740 ||| D007676 ||| D010024 ||| D003924 ||| D009443	Anemia, Iron-Deficiency ||| Anemia ||| Kidney Failure, Chronic ||| Osteoporosis ||| Diabetes Mellitus, Type 2 ||| Neuritis
	CHEMBL1364	D004485	PYRIDOXINE	Eczema	0	Never tested	0.0150988	D018798 ||| D000740 ||| D007676 ||| D010024 ||| D003924 ||| D009443	Anemia, Iron-Deficiency ||| Anemia ||| Kidney Failure, Chronic ||| Osteoporosis ||| Diabetes Mellitus, Type 2 ||| Neuritis
	CHEMBL1364	D006937	PYRIDOXINE	Hypercholesterolemia	0	Never tested	0.0960759	D018798 ||| D000740 ||| D007676 ||| D010024 ||| D003924 ||| D009443	Anemia, Iron-Deficiency ||| Anemia ||| Kidney Failure, Chronic ||| Osteoporosis ||| Diabetes Mellitus, Type 2 ||| Neuritis
	CHEMBL1364	D012626	PYRIDOXINE	Sebaceous Gland Neoplasms	0	Status unknown	0.00520597	D018798 ||| D000740 ||| D007676 ||| D010024 ||| D003924	Anemia, Iron-Deficiency ||| Anemia ||| Kidney Failure, Chronic ||| Osteoporosis ||| Diabetes Mellitus, Type 2
	CHEMBL1364	D001943	PYRIDOXINE	Breast Neoplasms	0	Phase III	0.00233254	D018798 ||| D000740 ||| D007676 ||| D010024 ||| D003924 ||| D009443	Anemia, Iron-Deficiency ||| Anemia ||| Kidney Failure, Chronic ||| Osteoporosis ||| Diabetes Mellitus, Type 2 ||| Neuritis
	CHEMBL1364	D002280	PYRIDOXINE	Carcinoma, Basal Cell	0	Never tested	0.0132706	D018798 ||| D000740 ||| D007676 ||| D010024 ||| D003924 ||| D009443	Anemia, Iron-Deficiency ||| Anemia ||| Kidney Failure, Chronic ||| Osteoporosis ||| Diabetes Mellitus, Type 2 ||| Neuritis
	CHEMBL1364	D000230	PYRIDOXINE	Adenocarcinoma	0	Phase II	0.00648499	D018798 ||| D000740 ||| D007676 ||| D010024 ||| D003924	Anemia, Iron-Deficiency ||| Anemia ||| Kidney Failure, Chronic ||| Osteoporosis ||| Diabetes Mellitus, Type 2
	CHEMBL1364	D002386	PYRIDOXINE	Cataract	0	Never tested	0.0194001	D018798 ||| D000740 ||| D007676 ||| D010024 ||| D003924 ||| D009443	Anemia, Iron-Deficiency ||| Anemia ||| Kidney Failure, Chronic ||| Osteoporosis ||| Diabetes Mellitus, Type 2 ||| Neuritis
	CHEMBL1364	D006552	PYRIDOXINE	Hernia, Inguinal	0	Never tested	0.00561	D018798 ||| D000740 ||| D007676 ||| D010024 ||| D003924 ||| D009443	Anemia, Iron-Deficiency ||| Anemia ||| Kidney Failure, Chronic ||| Osteoporosis ||| Diabetes Mellitus, Type 2 ||| Neuritis
	CHEMBL1364	D012005	PYRIDOXINE	Rectal Prolapse	0	Status unknown	0.000923303	D018798 ||| D000740 ||| D007676 ||| D010024 ||| D003924	Anemia, Iron-Deficiency ||| Anemia ||| Kidney Failure, Chronic ||| Osteoporosis ||| Diabetes Mellitus, Type 2
	CHEMBL1364	D014029	PYRIDOXINE	Tobacco Use Disorder	0	Never tested	0.0111857	D018798 ||| D000740 ||| D007676 ||| D010024 ||| D003924	Anemia, Iron-Deficiency ||| Anemia ||| Kidney Failure, Chronic ||| Osteoporosis ||| Diabetes Mellitus, Type 2
	CHEMBL1364	D009203	PYRIDOXINE	Myocardial Infarction	0	Phase unknown	0.0209297	D018798 ||| D000740 ||| D007676 ||| D010024 ||| D003924 ||| D009443	Anemia, Iron-Deficiency ||| Anemia ||| Kidney Failure, Chronic ||| Osteoporosis ||| Diabetes Mellitus, Type 2 ||| Neuritis
	CHEMBL1364	D005756	PYRIDOXINE	Gastritis	0	Never tested	0.00653247	D018798 ||| D000740 ||| D007676 ||| D010024 ||| D003924 ||| D009443	Anemia, Iron-Deficiency ||| Anemia ||| Kidney Failure, Chronic ||| Osteoporosis ||| Diabetes Mellitus, Type 2 ||| Neuritis
	CHEMBL1364	D006548	PYRIDOXINE	Hernia, Diaphragmatic	0	Never tested	0.00181549	D018798 ||| D000740 ||| D007676 ||| D010024 ||| D003924 ||| D009443	Anemia, Iron-Deficiency ||| Anemia ||| Kidney Failure, Chronic ||| Osteoporosis ||| Diabetes Mellitus, Type 2 ||| Neuritis
	CHEMBL1364	D000076385	PYRIDOXINE	Diverticular Diseases	0	Never tested	0.018978	D018798 ||| D000740 ||| D007676 ||| D010024 ||| D003924	Anemia, Iron-Deficiency ||| Anemia ||| Kidney Failure, Chronic ||| Osteoporosis ||| Diabetes Mellitus, Type 2
	CHEMBL1364	D007319	PYRIDOXINE	Sleep Initiation and Maintenance Disorders	0	Phase unknown	0.0428561	D018798 ||| D000740 ||| D007676 ||| D010024 ||| D003924 ||| D009443	Anemia, Iron-Deficiency ||| Anemia ||| Kidney Failure, Chronic ||| Osteoporosis ||| Diabetes Mellitus, Type 2 ||| Neuritis
	CHEMBL1364	D009290	PYRIDOXINE	Narcolepsy	0	Never tested	0.0103792	D018798 ||| D000740 ||| D007676 ||| D010024 ||| D003924 ||| D009443	Anemia, Iron-Deficiency ||| Anemia ||| Kidney Failure, Chronic ||| Osteoporosis ||| Diabetes Mellitus, Type 2 ||| Neuritis
	CHEMBL1364	D003922	PYRIDOXINE	Diabetes Mellitus, Type 1	0	Never tested	0.0400528	D018798 ||| D000740 ||| D007676 ||| D010024 ||| D003924	Anemia, Iron-Deficiency ||| Anemia ||| Kidney Failure, Chronic ||| Osteoporosis ||| Diabetes Mellitus, Type 2
	CHEMBL1364	D002446	PYRIDOXINE	Celiac Disease	0	Never tested	0.00906737	D018798 ||| D000740 ||| D007676 ||| D010024 ||| D003924	Anemia, Iron-Deficiency ||| Anemia ||| Kidney Failure, Chronic ||| Osteoporosis ||| Diabetes Mellitus, Type 2
	CHEMBL1364	D008105	PYRIDOXINE	Liver Cirrhosis, Biliary	0	Never tested	0.0431484	D018798 ||| D000740 ||| D007676 ||| D010024 ||| D003924	Anemia, Iron-Deficiency ||| Anemia ||| Kidney Failure, Chronic ||| Osteoporosis ||| Diabetes Mellitus, Type 2
	CHEMBL1364	D014820	PYRIDOXINE	Vitiligo	0	Never tested	0.0357058	D018798 ||| D000740 ||| D007676 ||| D010024 ||| D003924	Anemia, Iron-Deficiency ||| Anemia ||| Kidney Failure, Chronic ||| Osteoporosis ||| Diabetes Mellitus, Type 2
	CHEMBL1364	D009798	PYRIDOXINE	Ocular Hypertension	0	Never tested	0.00866972	D018798 ||| D000740 ||| D007676 ||| D010024 ||| D003924	Anemia, Iron-Deficiency ||| Anemia ||| Kidney Failure, Chronic ||| Osteoporosis ||| Diabetes Mellitus, Type 2
	CHEMBL1364	D009447	PYRIDOXINE	Neuroblastoma	0	Never tested	0.00966362	D018798 ||| D000740 ||| D007676 ||| D010024 ||| D003924	Anemia, Iron-Deficiency ||| Anemia ||| Kidney Failure, Chronic ||| Osteoporosis ||| Diabetes Mellitus, Type 2
	CHEMBL1364	D012559	PYRIDOXINE	Schizophrenia	0	Phase unknown	0.00861036	D018798 ||| D000740 ||| D007676 ||| D010024 ||| D003924 ||| D009443	Anemia, Iron-Deficiency ||| Anemia ||| Kidney Failure, Chronic ||| Osteoporosis ||| Diabetes Mellitus, Type 2 ||| Neuritis
	CHEMBL1364	D000690	PYRIDOXINE	Amyotrophic Lateral Sclerosis	0	Never tested	0.00828326	D018798 ||| D000740 ||| D007676 ||| D010024 ||| D003924	Anemia, Iron-Deficiency ||| Anemia ||| Kidney Failure, Chronic ||| Osteoporosis ||| Diabetes Mellitus, Type 2
	CHEMBL1364	D008180	PYRIDOXINE	Lupus Erythematosus, Systemic	0	Never tested	0.0123088	D018798 ||| D000740 ||| D007676 ||| D010024 ||| D003924 ||| D009443	Anemia, Iron-Deficiency ||| Anemia ||| Kidney Failure, Chronic ||| Osteoporosis ||| Diabetes Mellitus, Type 2 ||| Neuritis
	CHEMBL1364	D000437	PYRIDOXINE	Alcoholism	0	Never tested	0.00921427	D018798 ||| D000740 ||| D007676 ||| D010024 ||| D003924	Anemia, Iron-Deficiency ||| Anemia ||| Kidney Failure, Chronic ||| Osteoporosis ||| Diabetes Mellitus, Type 2
	CHEMBL1364	D000067877	PYRIDOXINE	Autism Spectrum Disorder	0	Phase unknown	0.0117656	D018798 ||| D000740 ||| D007676 ||| D010024 ||| D003924	Anemia, Iron-Deficiency ||| Anemia ||| Kidney Failure, Chronic ||| Osteoporosis ||| Diabetes Mellitus, Type 2
	CHEMBL1364	D001714	PYRIDOXINE	Bipolar Disorder	0	Never tested	0.0158974	D018798 ||| D000740 ||| D007676 ||| D010024 ||| D003924 ||| D009443	Anemia, Iron-Deficiency ||| Anemia ||| Kidney Failure, Chronic ||| Osteoporosis ||| Diabetes Mellitus, Type 2 ||| Neuritis
	CHEMBL1364	D009771	PYRIDOXINE	Obsessive-Compulsive Disorder	0	Never tested	0.0126289	D018798 ||| D000740 ||| D007676 ||| D010024 ||| D003924	Anemia, Iron-Deficiency ||| Anemia ||| Kidney Failure, Chronic ||| Osteoporosis ||| Diabetes Mellitus, Type 2
	CHEMBL1364	D003924	PYRIDOXINE	Diabetes Mellitus, Type 2	1	Approved	0.0187204	D018798 ||| D000740 ||| D007676 ||| D010024	Anemia, Iron-Deficiency ||| Anemia ||| Kidney Failure, Chronic ||| Osteoporosis
	CHEMBL1364	D000544	PYRIDOXINE	Alzheimer Disease	0	Phase III	0.0224054	D018798 ||| D000740 ||| D007676 ||| D010024 ||| D003924	Anemia, Iron-Deficiency ||| Anemia ||| Kidney Failure, Chronic ||| Osteoporosis ||| Diabetes Mellitus, Type 2
	CHEMBL1364	D004827	PYRIDOXINE	Epilepsy	0	Phase II	0.0409011	D018798 ||| D000740 ||| D007676 ||| D010024 ||| D003924 ||| D009443	Anemia, Iron-Deficiency ||| Anemia ||| Kidney Failure, Chronic ||| Osteoporosis ||| Diabetes Mellitus, Type 2 ||| Neuritis
	CHEMBL1364	D005901	PYRIDOXINE	Glaucoma	0	Never tested	0.0289897	D018798 ||| D000740 ||| D007676 ||| D010024 ||| D003924 ||| D009443	Anemia, Iron-Deficiency ||| Anemia ||| Kidney Failure, Chronic ||| Osteoporosis ||| Diabetes Mellitus, Type 2 ||| Neuritis
	CHEMBL1364	D051436	PYRIDOXINE	Renal Insufficiency, Chronic	0	Never tested	0.1505	D018798 ||| D000740 ||| D007676 ||| D010024 ||| D003924	Anemia, Iron-Deficiency ||| Anemia ||| Kidney Failure, Chronic ||| Osteoporosis ||| Diabetes Mellitus, Type 2
	CHEMBL1364	D013167	PYRIDOXINE	Spondylitis, Ankylosing	0	Never tested	0.00152022	D018798 ||| D000740 ||| D007676 ||| D010024 ||| D003924	Anemia, Iron-Deficiency ||| Anemia ||| Kidney Failure, Chronic ||| Osteoporosis ||| Diabetes Mellitus, Type 2
	CHEMBL1364	D003863	PYRIDOXINE	Depression	0	Phase unknown	0.015676	D018798 ||| D000740 ||| D007676 ||| D010024 ||| D003924 ||| D009443	Anemia, Iron-Deficiency ||| Anemia ||| Kidney Failure, Chronic ||| Osteoporosis ||| Diabetes Mellitus, Type 2 ||| Neuritis
	CHEMBL1364	D010003	PYRIDOXINE	Osteoarthritis	0	Never tested	0.032752	D018798 ||| D000740 ||| D007676 ||| D010024 ||| D003924 ||| D009443	Anemia, Iron-Deficiency ||| Anemia ||| Kidney Failure, Chronic ||| Osteoporosis ||| Diabetes Mellitus, Type 2 ||| Neuritis
	CHEMBL1364	D000419	PYRIDOXINE	Albuminuria	0	Never tested	0.0466383	D018798 ||| D000740 ||| D007676 ||| D010024 ||| D003924	Anemia, Iron-Deficiency ||| Anemia ||| Kidney Failure, Chronic ||| Osteoporosis ||| Diabetes Mellitus, Type 2
	CHEMBL1364	D001281	PYRIDOXINE	Atrial Fibrillation	0	Never tested	0.0168345	D018798 ||| D000740 ||| D007676 ||| D010024 ||| D003924 ||| D009443	Anemia, Iron-Deficiency ||| Anemia ||| Kidney Failure, Chronic ||| Osteoporosis ||| Diabetes Mellitus, Type 2 ||| Neuritis
	CHEMBL1364	D006973	PYRIDOXINE	Hypertension	0	Never tested	0.128438	D018798 ||| D000740 ||| D007676 ||| D010024 ||| D003924 ||| D009443	Anemia, Iron-Deficiency ||| Anemia ||| Kidney Failure, Chronic ||| Osteoporosis ||| Diabetes Mellitus, Type 2 ||| Neuritis
	CHEMBL1364	D006327	PYRIDOXINE	Heart Block	0	Never tested	0.00373147	D018798 ||| D000740 ||| D007676 ||| D010024 ||| D003924 ||| D009443	Anemia, Iron-Deficiency ||| Anemia ||| Kidney Failure, Chronic ||| Osteoporosis ||| Diabetes Mellitus, Type 2 ||| Neuritis
	CHEMBL1364	D055623	PYRIDOXINE	Keratosis, Actinic	0	Never tested	0.0132082	D018798 ||| D000740 ||| D007676 ||| D010024 ||| D003924 ||| D009443	Anemia, Iron-Deficiency ||| Anemia ||| Kidney Failure, Chronic ||| Osteoporosis ||| Diabetes Mellitus, Type 2 ||| Neuritis
	CHEMBL1364	D001991	PYRIDOXINE	Bronchitis	0	Never tested	0.00127363	D018798 ||| D000740 ||| D007676 ||| D010024 ||| D003924 ||| D009443	Anemia, Iron-Deficiency ||| Anemia ||| Kidney Failure, Chronic ||| Osteoporosis ||| Diabetes Mellitus, Type 2 ||| Neuritis
	CHEMBL1364	D008175	PYRIDOXINE	Lung Neoplasms	0	Never tested	0.0261685	D018798 ||| D000740 ||| D007676 ||| D010024 ||| D003924 ||| D009443	Anemia, Iron-Deficiency ||| Anemia ||| Kidney Failure, Chronic ||| Osteoporosis ||| Diabetes Mellitus, Type 2 ||| Neuritis
	CHEMBL1364	D008545	PYRIDOXINE	Melanoma	0	Never tested	0.0148529	D018798 ||| D000740 ||| D007676 ||| D010024 ||| D003924 ||| D009443	Anemia, Iron-Deficiency ||| Anemia ||| Kidney Failure, Chronic ||| Osteoporosis ||| Diabetes Mellitus, Type 2 ||| Neuritis
	CHEMBL1364	D008228	PYRIDOXINE	Lymphoma, Non-Hodgkin	0	Never tested	0.0763336	D018798 ||| D000740 ||| D007676 ||| D010024 ||| D003924 ||| D009443	Anemia, Iron-Deficiency ||| Anemia ||| Kidney Failure, Chronic ||| Osteoporosis ||| Diabetes Mellitus, Type 2 ||| Neuritis
	CHEMBL1364	D002294	PYRIDOXINE	Carcinoma, Squamous Cell	0	Never tested	0.0479932	D018798 ||| D000740 ||| D007676 ||| D010024 ||| D003924 ||| D009443	Anemia, Iron-Deficiency ||| Anemia ||| Kidney Failure, Chronic ||| Osteoporosis ||| Diabetes Mellitus, Type 2 ||| Neuritis
	CHEMBL1364	D002349	PYRIDOXINE	Carpal Tunnel Syndrome	0	Never tested	0.0388181	D018798 ||| D000740 ||| D007676 ||| D010024 ||| D003924 ||| D009443	Anemia, Iron-Deficiency ||| Anemia ||| Kidney Failure, Chronic ||| Osteoporosis ||| Diabetes Mellitus, Type 2 ||| Neuritis
	CHEMBL1364	D016883	PYRIDOXINE	Diabetic Ketoacidosis	0	Never tested	0.0301295	D018798 ||| D000740 ||| D007676 ||| D010024 ||| D003924 ||| D009443	Anemia, Iron-Deficiency ||| Anemia ||| Kidney Failure, Chronic ||| Osteoporosis ||| Diabetes Mellitus, Type 2 ||| Neuritis
	CHEMBL1364	D001749	PYRIDOXINE	Urinary Bladder Neoplasms	0	Never tested	0.00163917	D018798 ||| D000740 ||| D007676 ||| D010024 ||| D003924 ||| D009443	Anemia, Iron-Deficiency ||| Anemia ||| Kidney Failure, Chronic ||| Osteoporosis ||| Diabetes Mellitus, Type 2 ||| Neuritis
	CHEMBL1364	D007889	PYRIDOXINE	Leiomyoma	0	Phase unknown	0.00717461	D018798 ||| D000740 ||| D007676 ||| D010024 ||| D003924 ||| D009443	Anemia, Iron-Deficiency ||| Anemia ||| Kidney Failure, Chronic ||| Osteoporosis ||| Diabetes Mellitus, Type 2 ||| Neuritis
	CHEMBL1364	D018798	PYRIDOXINE	Anemia, Iron-Deficiency	1	Approved	0.0223175	D000740 ||| D007676 ||| D010024 ||| D003924 ||| D009443	Anemia ||| Kidney Failure, Chronic ||| Osteoporosis ||| Diabetes Mellitus, Type 2 ||| Neuritis
	CHEMBL1364	D000380	PYRIDOXINE	Agranulocytosis	0	Never tested	0.00755191	D018798 ||| D000740 ||| D007676 ||| D010024 ||| D009443	Anemia, Iron-Deficiency ||| Anemia ||| Kidney Failure, Chronic ||| Osteoporosis ||| Neuritis
	CHEMBL1364	D012893	PYRIDOXINE	Sleep Wake Disorders	0	Never tested	0.00901776	D018798 ||| D000740 ||| D007676 ||| D010024 ||| D003924 ||| D009443	Anemia, Iron-Deficiency ||| Anemia ||| Kidney Failure, Chronic ||| Osteoporosis ||| Diabetes Mellitus, Type 2 ||| Neuritis
	CHEMBL1364	D006429	PYRIDOXINE	Hemiplegia	0	Never tested	0.00121988	D018798 ||| D000740 ||| D007676 ||| D010024 ||| D009443	Anemia, Iron-Deficiency ||| Anemia ||| Kidney Failure, Chronic ||| Osteoporosis ||| Neuritis
	CHEMBL1364	D011655	PYRIDOXINE	Pulmonary Embolism	0	Phase unknown	0.0325437	D018798 ||| D000740 ||| D007676 ||| D010024 ||| D003924 ||| D009443	Anemia, Iron-Deficiency ||| Anemia ||| Kidney Failure, Chronic ||| Osteoporosis ||| Diabetes Mellitus, Type 2 ||| Neuritis
	CHEMBL1364	D009202	PYRIDOXINE	Cardiomyopathies	0	Never tested	0.00208416	D018798 ||| D000740 ||| D007676 ||| D010024 ||| D003924 ||| D009443	Anemia, Iron-Deficiency ||| Anemia ||| Kidney Failure, Chronic ||| Osteoporosis ||| Diabetes Mellitus, Type 2 ||| Neuritis
	CHEMBL1364	D013345	PYRIDOXINE	Subarachnoid Hemorrhage	0	Never tested	0.0113372	D018798 ||| D000740 ||| D007676 ||| D010024 ||| D003924 ||| D009443	Anemia, Iron-Deficiency ||| Anemia ||| Kidney Failure, Chronic ||| Osteoporosis ||| Diabetes Mellitus, Type 2 ||| Neuritis
	CHEMBL1364	D002543	PYRIDOXINE	Cerebral Hemorrhage	0	Never tested	0.00610497	D018798 ||| D000740 ||| D007676 ||| D010024 ||| D003924 ||| D009443	Anemia, Iron-Deficiency ||| Anemia ||| Kidney Failure, Chronic ||| Osteoporosis ||| Diabetes Mellitus, Type 2 ||| Neuritis
	CHEMBL1364	D002544	PYRIDOXINE	Cerebral Infarction	0	Never tested	0.0273568	D018798 ||| D000740 ||| D007676 ||| D010024 ||| D009443	Anemia, Iron-Deficiency ||| Anemia ||| Kidney Failure, Chronic ||| Osteoporosis ||| Neuritis
	CHEMBL1364	D050197	PYRIDOXINE	Arteriosclerosis	0	Phase II	0.00619237	D018798 ||| D000740 ||| D007676 ||| D010024 ||| D003924 ||| D009443	Anemia, Iron-Deficiency ||| Anemia ||| Kidney Failure, Chronic ||| Osteoporosis ||| Diabetes Mellitus, Type 2 ||| Neuritis
	CHEMBL1364	D010689	PYRIDOXINE	Phlebitis	0	Never tested	0.0227446	D018798 ||| D000740 ||| D007676 ||| D010024 ||| D009443	Anemia, Iron-Deficiency ||| Anemia ||| Kidney Failure, Chronic ||| Osteoporosis ||| Neuritis
	CHEMBL1364	D006484	PYRIDOXINE	Hemorrhoids	0	Never tested	0.0315039	D018798 ||| D000740 ||| D007676 ||| D010024 ||| D003924 ||| D009443	Anemia, Iron-Deficiency ||| Anemia ||| Kidney Failure, Chronic ||| Osteoporosis ||| Diabetes Mellitus, Type 2 ||| Neuritis
	CHEMBL1364	D007022	PYRIDOXINE	Hypotension	0	Never tested	0.0278811	D018798 ||| D000740 ||| D007676 ||| D010024 ||| D009443	Anemia, Iron-Deficiency ||| Anemia ||| Kidney Failure, Chronic ||| Osteoporosis ||| Neuritis
	CHEMBL1364	D012852	PYRIDOXINE	Sinusitis	0	Never tested	0.0341657	D018798 ||| D000740 ||| D007676 ||| D010024 ||| D003924 ||| D009443	Anemia, Iron-Deficiency ||| Anemia ||| Kidney Failure, Chronic ||| Osteoporosis ||| Diabetes Mellitus, Type 2 ||| Neuritis
	CHEMBL1364	D010996	PYRIDOXINE	Pleural Effusion	0	Never tested	0.00460428	D018798 ||| D000740 ||| D007676 ||| D010024 ||| D009443	Anemia, Iron-Deficiency ||| Anemia ||| Kidney Failure, Chronic ||| Osteoporosis ||| Neuritis
	CHEMBL1364	D011030	PYRIDOXINE	Pneumothorax	0	Never tested	0.000759042	D018798 ||| D000740 ||| D007676 ||| D010024 ||| D003924 ||| D009443	Anemia, Iron-Deficiency ||| Anemia ||| Kidney Failure, Chronic ||| Osteoporosis ||| Diabetes Mellitus, Type 2 ||| Neuritis
	CHEMBL1364	D014060	PYRIDOXINE	Tongue Diseases	0	Status unknown	0.0305678	D018798 ||| D000740 ||| D007676 ||| D010024 ||| D009443	Anemia, Iron-Deficiency ||| Anemia ||| Kidney Failure, Chronic ||| Osteoporosis ||| Neuritis
	CHEMBL1364	D004941	PYRIDOXINE	Esophagitis	0	Never tested	0.0323303	D018798 ||| D000740 ||| D007676 ||| D010024 ||| D009443	Anemia, Iron-Deficiency ||| Anemia ||| Kidney Failure, Chronic ||| Osteoporosis ||| Neuritis
	CHEMBL1364	D013276	PYRIDOXINE	Stomach Ulcer	0	Never tested	0.00536158	D018798 ||| D000740 ||| D007676 ||| D010024 ||| D003924 ||| D009443	Anemia, Iron-Deficiency ||| Anemia ||| Kidney Failure, Chronic ||| Osteoporosis ||| Diabetes Mellitus, Type 2 ||| Neuritis
	CHEMBL1364	D004415	PYRIDOXINE	Dyspepsia	0	Never tested	0.00856743	D018798 ||| D000740 ||| D007676 ||| D010024 ||| D009443	Anemia, Iron-Deficiency ||| Anemia ||| Kidney Failure, Chronic ||| Osteoporosis ||| Neuritis
	CHEMBL1364	D002769	PYRIDOXINE	Cholelithiasis	0	Never tested	0.022759	D018798 ||| D000740 ||| D007676 ||| D010024 ||| D003924 ||| D009443	Anemia, Iron-Deficiency ||| Anemia ||| Kidney Failure, Chronic ||| Osteoporosis ||| Diabetes Mellitus, Type 2 ||| Neuritis
	CHEMBL1364	D002764	PYRIDOXINE	Cholecystitis	0	Never tested	0.0101051	D018798 ||| D000740 ||| D007676 ||| D010024 ||| D003924 ||| D009443	Anemia, Iron-Deficiency ||| Anemia ||| Kidney Failure, Chronic ||| Osteoporosis ||| Diabetes Mellitus, Type 2 ||| Neuritis
	CHEMBL1364	D010195	PYRIDOXINE	Pancreatitis	0	Never tested	0.00513574	D018798 ||| D000740 ||| D007676 ||| D010024 ||| D003924 ||| D009443	Anemia, Iron-Deficiency ||| Anemia ||| Kidney Failure, Chronic ||| Osteoporosis ||| Diabetes Mellitus, Type 2 ||| Neuritis
	CHEMBL1364	D008286	PYRIDOXINE	Malabsorption Syndromes	0	Never tested	0.0496462	D018798 ||| D000740 ||| D007676 ||| D010024 ||| D009443	Anemia, Iron-Deficiency ||| Anemia ||| Kidney Failure, Chronic ||| Osteoporosis ||| Neuritis
	CHEMBL1364	D002481	PYRIDOXINE	Cellulitis	0	Never tested	0.0184711	D018798 ||| D000740 ||| D007676 ||| D010024 ||| D009443	Anemia, Iron-Deficiency ||| Anemia ||| Kidney Failure, Chronic ||| Osteoporosis ||| Neuritis
	CHEMBL1364	D011537	PYRIDOXINE	Pruritus	0	Never tested	0.028488	D018798 ||| D000740 ||| D007676 ||| D010024 ||| D009443	Anemia, Iron-Deficiency ||| Anemia ||| Kidney Failure, Chronic ||| Osteoporosis ||| Neuritis
	CHEMBL1364	D008010	PYRIDOXINE	Lichen Planus	0	Never tested	0.0677347	D018798 ||| D000740 ||| D007676 ||| D010024 ||| D003924 ||| D009443	Anemia, Iron-Deficiency ||| Anemia ||| Kidney Failure, Chronic ||| Osteoporosis ||| Diabetes Mellitus, Type 2 ||| Neuritis
	CHEMBL1364	D017492	PYRIDOXINE	Keratosis, Seborrheic	0	Never tested	0.0101798	D018798 ||| D000740 ||| D007676 ||| D010024 ||| D003924 ||| D009443	Anemia, Iron-Deficiency ||| Anemia ||| Kidney Failure, Chronic ||| Osteoporosis ||| Diabetes Mellitus, Type 2 ||| Neuritis
	CHEMBL1364	D011704	PYRIDOXINE	Pyelonephritis	0	Never tested	0.0161954	D018798 ||| D000740 ||| D007676 ||| D010024 ||| D009443	Anemia, Iron-Deficiency ||| Anemia ||| Kidney Failure, Chronic ||| Osteoporosis ||| Neuritis
	CHEMBL1364	D058186	PYRIDOXINE	Acute Kidney Injury	0	Never tested	0.156757	D018798 ||| D000740 ||| D007676 ||| D010024 ||| D009443	Anemia, Iron-Deficiency ||| Anemia ||| Kidney Failure, Chronic ||| Osteoporosis ||| Neuritis
	CHEMBL1364	D007676	PYRIDOXINE	Kidney Failure, Chronic	1	Approved	0.0362709	D018798 ||| D000740 ||| D010024 ||| D003924 ||| D009443	Anemia, Iron-Deficiency ||| Anemia ||| Osteoporosis ||| Diabetes Mellitus, Type 2 ||| Neuritis
	CHEMBL1364	D003556	PYRIDOXINE	Cystitis	0	Never tested	0.00560808	D018798 ||| D000740 ||| D007676 ||| D010024 ||| D003924 ||| D009443	Anemia, Iron-Deficiency ||| Anemia ||| Kidney Failure, Chronic ||| Osteoporosis ||| Diabetes Mellitus, Type 2 ||| Neuritis
	CHEMBL1364	D011470	PYRIDOXINE	Prostatic Hyperplasia	0	Never tested	0.0013269	D018798 ||| D000740 ||| D007676 ||| D010024 ||| D003924 ||| D009443	Anemia, Iron-Deficiency ||| Anemia ||| Kidney Failure, Chronic ||| Osteoporosis ||| Diabetes Mellitus, Type 2 ||| Neuritis
	CHEMBL1364	D011472	PYRIDOXINE	Prostatitis	0	Never tested	0.010053	D018798 ||| D000740 ||| D007676 ||| D010024 ||| D009443	Anemia, Iron-Deficiency ||| Anemia ||| Kidney Failure, Chronic ||| Osteoporosis ||| Neuritis
	CHEMBL1364	D005348	PYRIDOXINE	Fibrocystic Breast Disease	0	Never tested	0.0145727	D018798 ||| D000740 ||| D007676 ||| D010024 ||| D009443	Anemia, Iron-Deficiency ||| Anemia ||| Kidney Failure, Chronic ||| Osteoporosis ||| Neuritis
	CHEMBL1364	D006177	PYRIDOXINE	Gynecomastia	0	Never tested	0.0307543	D018798 ||| D000740 ||| D007676 ||| D010024 ||| D003924 ||| D009443	Anemia, Iron-Deficiency ||| Anemia ||| Kidney Failure, Chronic ||| Osteoporosis ||| Diabetes Mellitus, Type 2 ||| Neuritis
	CHEMBL1364	D004715	PYRIDOXINE	Endometriosis	0	Never tested	0.00409166	D018798 ||| D000740 ||| D007676 ||| D010024 ||| D003924 ||| D009443	Anemia, Iron-Deficiency ||| Anemia ||| Kidney Failure, Chronic ||| Osteoporosis ||| Diabetes Mellitus, Type 2 ||| Neuritis
	CHEMBL1364	D003680	PYRIDOXINE	Deglutition Disorders	0	Never tested	0.0122113	D018798 ||| D000740 ||| D007676 ||| D010024 ||| D009443	Anemia, Iron-Deficiency ||| Anemia ||| Kidney Failure, Chronic ||| Osteoporosis ||| Neuritis
	CHEMBL1364	D001201	PYRIDOXINE	Ascites	0	Never tested	0.0101914	D018798 ||| D000740 ||| D007676 ||| D010024 ||| D009443	Anemia, Iron-Deficiency ||| Anemia ||| Kidney Failure, Chronic ||| Osteoporosis ||| Neuritis
	CHEMBL1364	D005076	PYRIDOXINE	Exanthema	0	Never tested	0.0527734	D018798 ||| D000740 ||| D007676 ||| D010024 ||| D009443	Anemia, Iron-Deficiency ||| Anemia ||| Kidney Failure, Chronic ||| Osteoporosis ||| Neuritis
	CHEMBL1364	D014717	PYRIDOXINE	Vertigo	0	Never tested	0.0116031	D018798 ||| D000740 ||| D007676 ||| D010024 ||| D003924 ||| D009443	Anemia, Iron-Deficiency ||| Anemia ||| Kidney Failure, Chronic ||| Osteoporosis ||| Diabetes Mellitus, Type 2 ||| Neuritis
	CHEMBL1364	D013575	PYRIDOXINE	Syncope	0	Never tested	0.0244899	D018798 ||| D000740 ||| D007676 ||| D010024 ||| D009443	Anemia, Iron-Deficiency ||| Anemia ||| Kidney Failure, Chronic ||| Osteoporosis ||| Neuritis
	CHEMBL1364	D007766	PYRIDOXINE	Lacrimal Apparatus Diseases	0	Never tested	0.0199553	D018798 ||| D000740 ||| D007676 ||| D010024 ||| D009443	Anemia, Iron-Deficiency ||| Anemia ||| Kidney Failure, Chronic ||| Osteoporosis ||| Neuritis
	CHEMBL1364	D006471	PYRIDOXINE	Gastrointestinal Hemorrhage	0	Never tested	0.0314737	D018798 ||| D000740 ||| D007676 ||| D010024 ||| D009443	Anemia, Iron-Deficiency ||| Anemia ||| Kidney Failure, Chronic ||| Osteoporosis ||| Neuritis
	CHEMBL1364	D010437	PYRIDOXINE	Peptic Ulcer	0	Never tested	0.019391	D018798 ||| D000740 ||| D007676 ||| D010024 ||| D003924 ||| D009443	Anemia, Iron-Deficiency ||| Anemia ||| Kidney Failure, Chronic ||| Osteoporosis ||| Diabetes Mellitus, Type 2 ||| Neuritis
	CHEMBL1364	D005921	PYRIDOXINE	Glomerulonephritis	0	Never tested	0.826927	D018798 ||| D000740 ||| D007676 ||| D010024 ||| D003924 ||| D009443	Anemia, Iron-Deficiency ||| Anemia ||| Kidney Failure, Chronic ||| Osteoporosis ||| Diabetes Mellitus, Type 2 ||| Neuritis
	CHEMBL1364	D006333	PYRIDOXINE	Heart Failure	0	Phase II	0.00586729	D018798 ||| D000740 ||| D007676 ||| D010024 ||| D003924 ||| D009443	Anemia, Iron-Deficiency ||| Anemia ||| Kidney Failure, Chronic ||| Osteoporosis ||| Diabetes Mellitus, Type 2 ||| Neuritis
	CHEMBL1364	D006547	PYRIDOXINE	Hernia	0	Never tested	0.0142597	D018798 ||| D000740 ||| D007676 ||| D010024 ||| D003924 ||| D009443	Anemia, Iron-Deficiency ||| Anemia ||| Kidney Failure, Chronic ||| Osteoporosis ||| Diabetes Mellitus, Type 2 ||| Neuritis
	CHEMBL1364	D006689	PYRIDOXINE	Hodgkin Disease	0	Never tested	0.0107066	D018798 ||| D000740 ||| D007676 ||| D010024 ||| D003924 ||| D009443	Anemia, Iron-Deficiency ||| Anemia ||| Kidney Failure, Chronic ||| Osteoporosis ||| Diabetes Mellitus, Type 2 ||| Neuritis
	CHEMBL1364	D008113	PYRIDOXINE	Liver Neoplasms	0	Never tested	0.0244404	D018798 ||| D000740 ||| D007676 ||| D010024 ||| D003924 ||| D009443	Anemia, Iron-Deficiency ||| Anemia ||| Kidney Failure, Chronic ||| Osteoporosis ||| Diabetes Mellitus, Type 2 ||| Neuritis
	CHEMBL1364	D010051	PYRIDOXINE	Ovarian Neoplasms	0	Never tested	0.00396257	D018798 ||| D000740 ||| D007676 ||| D010024 ||| D003924 ||| D009443	Anemia, Iron-Deficiency ||| Anemia ||| Kidney Failure, Chronic ||| Osteoporosis ||| Diabetes Mellitus, Type 2 ||| Neuritis
	CHEMBL1364	D011471	PYRIDOXINE	Prostatic Neoplasms	0	Phase II	0.0239424	D018798 ||| D000740 ||| D007676 ||| D010024 ||| D003924 ||| D009443	Anemia, Iron-Deficiency ||| Anemia ||| Kidney Failure, Chronic ||| Osteoporosis ||| Diabetes Mellitus, Type 2 ||| Neuritis
	CHEMBL1364	D000647	PYRIDOXINE	Amnesia	0	Never tested	0.021201	D018798 ||| D000740 ||| D007676 ||| D010024 ||| D003924 ||| D009443	Anemia, Iron-Deficiency ||| Anemia ||| Kidney Failure, Chronic ||| Osteoporosis ||| Diabetes Mellitus, Type 2 ||| Neuritis
	CHEMBL1364	D007951	PYRIDOXINE	Leukemia, Myeloid	0	Never tested	0.0131417	D018798 ||| D000740 ||| D007676 ||| D010024 ||| D009443	Anemia, Iron-Deficiency ||| Anemia ||| Kidney Failure, Chronic ||| Osteoporosis ||| Neuritis
	CHEMBL1364	D000152	PYRIDOXINE	Acne Vulgaris	0	Never tested	0.0151136	D018798 ||| D000740 ||| D007676 ||| D010024 ||| D003924 ||| D009443	Anemia, Iron-Deficiency ||| Anemia ||| Kidney Failure, Chronic ||| Osteoporosis ||| Diabetes Mellitus, Type 2 ||| Neuritis
	CHEMBL1364	D000740	PYRIDOXINE	Anemia	1	Approved	0.0330014	D018798 ||| D007676 ||| D010024 ||| D003924 ||| D009443	Anemia, Iron-Deficiency ||| Kidney Failure, Chronic ||| Osteoporosis ||| Diabetes Mellitus, Type 2 ||| Neuritis
	CHEMBL1364	D001064	PYRIDOXINE	Appendicitis	0	Never tested	0.00222129	D018798 ||| D000740 ||| D007676 ||| D010024 ||| D003924 ||| D009443	Anemia, Iron-Deficiency ||| Anemia ||| Kidney Failure, Chronic ||| Osteoporosis ||| Diabetes Mellitus, Type 2 ||| Neuritis
	CHEMBL1364	D003248	PYRIDOXINE	Constipation	0	Never tested	0.00202484	D018798 ||| D000740 ||| D007676 ||| D010024 ||| D003924 ||| D009443	Anemia, Iron-Deficiency ||| Anemia ||| Kidney Failure, Chronic ||| Osteoporosis ||| Diabetes Mellitus, Type 2 ||| Neuritis
	CHEMBL1364	D015352	PYRIDOXINE	Dry Eye Syndromes	0	Never tested	0.0091051	D018798 ||| D000740 ||| D007676 ||| D010024 ||| D003924 ||| D009443	Anemia, Iron-Deficiency ||| Anemia ||| Kidney Failure, Chronic ||| Osteoporosis ||| Diabetes Mellitus, Type 2 ||| Neuritis
	CHEMBL1364	D004381	PYRIDOXINE	Duodenal Ulcer	0	Never tested	0.0115843	D018798 ||| D000740 ||| D007676 ||| D010024 ||| D003924 ||| D009443	Anemia, Iron-Deficiency ||| Anemia ||| Kidney Failure, Chronic ||| Osteoporosis ||| Diabetes Mellitus, Type 2 ||| Neuritis
	CHEMBL1364	D015837	PYRIDOXINE	Vestibular Diseases	0	Never tested	0.0175833	D018798 ||| D000740 ||| D007676 ||| D010024 ||| D009443	Anemia, Iron-Deficiency ||| Anemia ||| Kidney Failure, Chronic ||| Osteoporosis ||| Neuritis
	CHEMBL1364	D005705	PYRIDOXINE	Gallbladder Diseases	0	Never tested	0.0170642	D018798 ||| D000740 ||| D007676 ||| D010024 ||| D003924 ||| D009443	Anemia, Iron-Deficiency ||| Anemia ||| Kidney Failure, Chronic ||| Osteoporosis ||| Diabetes Mellitus, Type 2 ||| Neuritis
	CHEMBL1364	D006073	PYRIDOXINE	Gout	0	Never tested	0.0240466	D018798 ||| D000740 ||| D007676 ||| D010024 ||| D003924 ||| D009443	Anemia, Iron-Deficiency ||| Anemia ||| Kidney Failure, Chronic ||| Osteoporosis ||| Diabetes Mellitus, Type 2 ||| Neuritis
	CHEMBL1364	D001145	PYRIDOXINE	Arrhythmias, Cardiac	0	Never tested	0.00949842	D018798 ||| D000740 ||| D007676 ||| D010024 ||| D003924 ||| D009443	Anemia, Iron-Deficiency ||| Anemia ||| Kidney Failure, Chronic ||| Osteoporosis ||| Diabetes Mellitus, Type 2 ||| Neuritis
	CHEMBL1364	D043183	PYRIDOXINE	Irritable Bowel Syndrome	0	Never tested	0.0267708	D018798 ||| D000740 ||| D007676 ||| D010024 ||| D003924 ||| D009443	Anemia, Iron-Deficiency ||| Anemia ||| Kidney Failure, Chronic ||| Osteoporosis ||| Diabetes Mellitus, Type 2 ||| Neuritis
	CHEMBL1364	D001851	PYRIDOXINE	Bone Diseases, Metabolic	0	Never tested	0.0190033	D018798 ||| D000740 ||| D007676 ||| D010024 ||| D009443	Anemia, Iron-Deficiency ||| Anemia ||| Kidney Failure, Chronic ||| Osteoporosis ||| Neuritis
	CHEMBL1364	D010024	PYRIDOXINE	Osteoporosis	1	Approved	0.0493155	D018798 ||| D000740 ||| D007676 ||| D003924 ||| D009443	Anemia, Iron-Deficiency ||| Anemia ||| Kidney Failure, Chronic ||| Diabetes Mellitus, Type 2 ||| Neuritis
	CHEMBL1364	D009443	PYRIDOXINE	Neuritis	1	Approved	0.0239262	D018798 ||| D000740 ||| D007676 ||| D010024	Anemia, Iron-Deficiency ||| Anemia ||| Kidney Failure, Chronic ||| Osteoporosis
	CHEMBL1364	D010538	PYRIDOXINE	Peritonitis	0	Never tested	0.0185442	D018798 ||| D000740 ||| D007676 ||| D010024 ||| D003924 ||| D009443	Anemia, Iron-Deficiency ||| Anemia ||| Kidney Failure, Chronic ||| Osteoporosis ||| Diabetes Mellitus, Type 2 ||| Neuritis
	CHEMBL1364	D010998	PYRIDOXINE	Pleurisy	0	Never tested	0.0202725	D018798 ||| D000740 ||| D007676 ||| D010024 ||| D009443	Anemia, Iron-Deficiency ||| Anemia ||| Kidney Failure, Chronic ||| Osteoporosis ||| Neuritis
	CHEMBL1364	D011565	PYRIDOXINE	Psoriasis	0	Phase II	0.0595296	D018798 ||| D000740 ||| D007676 ||| D010024 ||| D003924 ||| D009443	Anemia, Iron-Deficiency ||| Anemia ||| Kidney Failure, Chronic ||| Osteoporosis ||| Diabetes Mellitus, Type 2 ||| Neuritis
	CHEMBL1364	D012163	PYRIDOXINE	Retinal Detachment	0	Never tested	0.00552333	D018798 ||| D000740 ||| D007676 ||| D010024 ||| D003924 ||| D009443	Anemia, Iron-Deficiency ||| Anemia ||| Kidney Failure, Chronic ||| Osteoporosis ||| Diabetes Mellitus, Type 2 ||| Neuritis
	CHEMBL1364	D012393	PYRIDOXINE	Rosacea	0	Never tested	0.00357045	D018798 ||| D000740 ||| D007676 ||| D010024 ||| D003924 ||| D009443	Anemia, Iron-Deficiency ||| Anemia ||| Kidney Failure, Chronic ||| Osteoporosis ||| Diabetes Mellitus, Type 2 ||| Neuritis
	CHEMBL1364	D006042	PYRIDOXINE	Goiter	0	Never tested	0.0118833	D018798 ||| D000740 ||| D007676 ||| D010024 ||| D003924 ||| D009443	Anemia, Iron-Deficiency ||| Anemia ||| Kidney Failure, Chronic ||| Osteoporosis ||| Diabetes Mellitus, Type 2 ||| Neuritis
	CHEMBL1364	D002546	PYRIDOXINE	Ischemic Attack, Transient	0	Phase unknown	0.0116589	D018798 ||| D000740 ||| D007676 ||| D010024 ||| D009443	Anemia, Iron-Deficiency ||| Anemia ||| Kidney Failure, Chronic ||| Osteoporosis ||| Neuritis
	CHEMBL1364	D000083242	PYRIDOXINE	Ischemic Stroke	0	Never tested	0.0173886	D018798 ||| D000740 ||| D007676 ||| D010024 ||| D003924 ||| D009443	Anemia, Iron-Deficiency ||| Anemia ||| Kidney Failure, Chronic ||| Osteoporosis ||| Diabetes Mellitus, Type 2 ||| Neuritis
	CHEMBL1364	D012891	PYRIDOXINE	Sleep Apnea Syndromes	0	Never tested	0.0144217	D018798 ||| D000740 ||| D007676 ||| D010024 ||| D003924 ||| D009443	Anemia, Iron-Deficiency ||| Anemia ||| Kidney Failure, Chronic ||| Osteoporosis ||| Diabetes Mellitus, Type 2 ||| Neuritis
	CHEMBL1364	D013921	PYRIDOXINE	Thrombocytopenia	0	Never tested	0.0221754	D018798 ||| D000740 ||| D007676 ||| D010024 ||| D009443	Anemia, Iron-Deficiency ||| Anemia ||| Kidney Failure, Chronic ||| Osteoporosis ||| Neuritis
	CHEMBL1364	D015179	PYRIDOXINE	Colorectal Neoplasms	0	Phase III	0.0185589	D018798 ||| D000740 ||| D007676 ||| D010024 ||| D003924	Anemia, Iron-Deficiency ||| Anemia ||| Kidney Failure, Chronic ||| Osteoporosis ||| Diabetes Mellitus, Type 2
	CHEMBL1364	D006627	PYRIDOXINE	Hirschsprung Disease	0	Never tested	0.0152006	D018798 ||| D000740 ||| D007676 ||| D010024 ||| D003924	Anemia, Iron-Deficiency ||| Anemia ||| Kidney Failure, Chronic ||| Osteoporosis ||| Diabetes Mellitus, Type 2
	CHEMBL1364	D013964	PYRIDOXINE	Thyroid Neoplasms	0	Never tested	0.00896764	D018798 ||| D000740 ||| D007676 ||| D010024 ||| D003924	Anemia, Iron-Deficiency ||| Anemia ||| Kidney Failure, Chronic ||| Osteoporosis ||| Diabetes Mellitus, Type 2
	CHEMBL1364	D010001	PYRIDOXINE	Osteitis Deformans	0	Never tested	0.0156386	D018798 ||| D000740 ||| D007676 ||| D010024 ||| D003924	Anemia, Iron-Deficiency ||| Anemia ||| Kidney Failure, Chronic ||| Osteoporosis ||| Diabetes Mellitus, Type 2
	CHEMBL1364	D007018	PYRIDOXINE	Hypopituitarism	0	Never tested	0.00754805	D018798 ||| D000740 ||| D007676 ||| D010024 ||| D003924	Anemia, Iron-Deficiency ||| Anemia ||| Kidney Failure, Chronic ||| Osteoporosis ||| Diabetes Mellitus, Type 2
	CHEMBL1364	D020246	PYRIDOXINE	Venous Thrombosis	0	Phase unknown	0.00541577	D018798 ||| D000740 ||| D007676 ||| D010024 ||| D003924	Anemia, Iron-Deficiency ||| Anemia ||| Kidney Failure, Chronic ||| Osteoporosis ||| Diabetes Mellitus, Type 2
	CHEMBL1364	D000075224	PYRIDOXINE	Cardiac Conduction System Disease	0	Never tested	0.00181328	D018798 ||| D000740 ||| D007676 ||| D010024 ||| D009443	Anemia, Iron-Deficiency ||| Anemia ||| Kidney Failure, Chronic ||| Osteoporosis ||| Neuritis
	CHEMBL1364	D003731	PYRIDOXINE	Dental Caries	0	Never tested	0.000418499	D018798 ||| D000740 ||| D007676 ||| D010024 ||| D003924 ||| D009443	Anemia, Iron-Deficiency ||| Anemia ||| Kidney Failure, Chronic ||| Osteoporosis ||| Diabetes Mellitus, Type 2 ||| Neuritis
	CHEMBL1364	D005242	PYRIDOXINE	Fecal Incontinence	0	Never tested	0.00336354	D018798 ||| D000740 ||| D007676 ||| D010024 ||| D009443	Anemia, Iron-Deficiency ||| Anemia ||| Kidney Failure, Chronic ||| Osteoporosis ||| Neuritis
	CHEMBL1364	D016055	PYRIDOXINE	Urinary Retention	0	Never tested	0.00336862	D018798 ||| D000740 ||| D007676 ||| D010024 ||| D009443	Anemia, Iron-Deficiency ||| Anemia ||| Kidney Failure, Chronic ||| Osteoporosis ||| Neuritis
	CHEMBL1364	D011141	PYRIDOXINE	Polyuria	0	Never tested	0.00290176	D018798 ||| D000740 ||| D007676 ||| D010024 ||| D009443	Anemia, Iron-Deficiency ||| Anemia ||| Kidney Failure, Chronic ||| Osteoporosis ||| Neuritis
	CHEMBL1364	D007762	PYRIDOXINE	Labyrinthitis	0	Never tested	0.00953475	D018798 ||| D000740 ||| D007676 ||| D010024 ||| D009443	Anemia, Iron-Deficiency ||| Anemia ||| Kidney Failure, Chronic ||| Osteoporosis ||| Neuritis
	CHEMBL1364	D012878	PYRIDOXINE	Skin Neoplasms	0	Never tested	0.00272689	D018798 ||| D000740 ||| D007676 ||| D010024 ||| D009443	Anemia, Iron-Deficiency ||| Anemia ||| Kidney Failure, Chronic ||| Osteoporosis ||| Neuritis
	CHEMBL1364	D009260	PYRIDOXINE	Nail Diseases	0	Never tested	0.0228499	D018798 ||| D000740 ||| D007676 ||| D010024 ||| D009443	Anemia, Iron-Deficiency ||| Anemia ||| Kidney Failure, Chronic ||| Osteoporosis ||| Neuritis
	CHEMBL1364	D016491	PYRIDOXINE	Peripheral Vascular Diseases	0	Never tested	0.0106011	D018798 ||| D000740 ||| D007676 ||| D010024 ||| D009443	Anemia, Iron-Deficiency ||| Anemia ||| Kidney Failure, Chronic ||| Osteoporosis ||| Neuritis
	CHEMBL1364	D011111	PYRIDOXINE	Polymyalgia Rheumatica	0	Never tested	0.0491119	D018798 ||| D000740 ||| D007676 ||| D010024 ||| D009443	Anemia, Iron-Deficiency ||| Anemia ||| Kidney Failure, Chronic ||| Osteoporosis ||| Neuritis
	CHEMBL1364	D013118	PYRIDOXINE	Spinal Cord Diseases	0	Never tested	0.0248805	D018798 ||| D000740 ||| D007676 ||| D010024 ||| D003924 ||| D009443	Anemia, Iron-Deficiency ||| Anemia ||| Kidney Failure, Chronic ||| Osteoporosis ||| Diabetes Mellitus, Type 2 ||| Neuritis
	CHEMBL1364	D014581	PYRIDOXINE	Urticaria	0	Never tested	0.0372772	D018798 ||| D000740 ||| D007676 ||| D010024 ||| D003924 ||| D009443	Anemia, Iron-Deficiency ||| Anemia ||| Kidney Failure, Chronic ||| Osteoporosis ||| Diabetes Mellitus, Type 2 ||| Neuritis
	CHEMBL1364	D014648	PYRIDOXINE	Varicose Veins	0	Never tested	0.0203479	D018798 ||| D000740 ||| D007676 ||| D010024 ||| D003924 ||| D009443	Anemia, Iron-Deficiency ||| Anemia ||| Kidney Failure, Chronic ||| Osteoporosis ||| Diabetes Mellitus, Type 2 ||| Neuritis
	CHEMBL1364	D010031	PYRIDOXINE	Otitis	0	Never tested	0.0090602	D018798 ||| D000740 ||| D007676 ||| D010024 ||| D003924 ||| D009443	Anemia, Iron-Deficiency ||| Anemia ||| Kidney Failure, Chronic ||| Osteoporosis ||| Diabetes Mellitus, Type 2 ||| Neuritis
	CHEMBL1364	D019966	PYRIDOXINE	Substance-Related Disorders	0	Never tested	0.00974276	D018798 ||| D000740 ||| D007676 ||| D010024 ||| D009443	Anemia, Iron-Deficiency ||| Anemia ||| Kidney Failure, Chronic ||| Osteoporosis ||| Neuritis
	CHEMBL1364	D015155	PYRIDOXINE	Esophageal Spasm, Diffuse	0	Never tested	0.0226935	D018798 ||| D000740 ||| D007676 ||| D010024 ||| D003924 ||| D009443	Anemia, Iron-Deficiency ||| Anemia ||| Kidney Failure, Chronic ||| Osteoporosis ||| Diabetes Mellitus, Type 2 ||| Neuritis
	CHEMBL1366	D001289	AURANOFIN	Attention Deficit Disorder with Hyperactivity	0	Never tested	0.0159516	D001172	Arthritis, Rheumatoid
	CHEMBL1366	D001008	AURANOFIN	Anxiety Disorders	0	Never tested	0.00547948	D001172	Arthritis, Rheumatoid
	CHEMBL1366	D013313	AURANOFIN	Stress Disorders, Post-Traumatic	0	Never tested	0.0046378	D001172	Arthritis, Rheumatoid
	CHEMBL1366	D000856	AURANOFIN	Anorexia Nervosa	0	Never tested	0.00403458	D001172	Arthritis, Rheumatoid
	CHEMBL1366	D015228	AURANOFIN	Hypertriglyceridemia	0	Never tested	0.00842996	D001172	Arthritis, Rheumatoid
	CHEMBL1366	D003324	AURANOFIN	Coronary Artery Disease	0	Never tested	0.0112337	D001172	Arthritis, Rheumatoid
	CHEMBL1366	D009765	AURANOFIN	Obesity	0	Never tested	0.0381201	D001172	Arthritis, Rheumatoid
	CHEMBL1366	D020177	AURANOFIN	Idiopathic Hypersomnia	0	Never tested	0.00307437	D001172	Arthritis, Rheumatoid
	CHEMBL1366	D010300	AURANOFIN	Parkinson Disease	0	Never tested	0.00461947	D001172	Arthritis, Rheumatoid
	CHEMBL1366	D013771	AURANOFIN	Tetralogy of Fallot	0	Never tested	0.0280685	D001172	Arthritis, Rheumatoid
	CHEMBL1366	D003424	AURANOFIN	Crohn Disease	0	Never tested	0.118913	D001172	Arthritis, Rheumatoid
	CHEMBL1366	D003093	AURANOFIN	Colitis, Ulcerative	0	Never tested	0.137484	D001172	Arthritis, Rheumatoid
	CHEMBL1366	D015212	AURANOFIN	Inflammatory Bowel Diseases	0	Never tested	0.188478	D001172	Arthritis, Rheumatoid
	CHEMBL1366	D002761	AURANOFIN	Cholangitis	0	Never tested	0.145203	D001172	Arthritis, Rheumatoid
	CHEMBL1366	D017098	AURANOFIN	IgA Deficiency	0	Status unknown	0.00768468	D001172	Arthritis, Rheumatoid
	CHEMBL1366	D008268	AURANOFIN	Macular Degeneration	0	Never tested	0.00593215	D001172	Arthritis, Rheumatoid
	CHEMBL1366	D034381	AURANOFIN	Hearing Loss	0	Never tested	0.00170057	D001172	Arthritis, Rheumatoid
	CHEMBL1366	D014012	AURANOFIN	Tinnitus	0	Never tested	0.00433589	D001172	Arthritis, Rheumatoid
	CHEMBL1366	D000505	AURANOFIN	Alopecia	0	Never tested	0.0161664	D001172	Arthritis, Rheumatoid
	CHEMBL1366	D019226	AURANOFIN	Oral Ulcer	0	Never tested	0.0212026	D001172	Arthritis, Rheumatoid
	CHEMBL1366	D000787	AURANOFIN	Angina Pectoris	0	Never tested	0.00591074	D001172	Arthritis, Rheumatoid
	CHEMBL1366	D065631	AURANOFIN	Rhinitis, Allergic	0	Never tested	0.0403708	D001172	Arthritis, Rheumatoid
	CHEMBL1366	D001249	AURANOFIN	Asthma	0	Never tested	0.0719735	D001172	Arthritis, Rheumatoid
	CHEMBL1366	D005764	AURANOFIN	Gastroesophageal Reflux	0	Never tested	0.00487869	D001172	Arthritis, Rheumatoid
	CHEMBL1366	D007037	AURANOFIN	Hypothyroidism	0	Never tested	0.105525	D001172	Arthritis, Rheumatoid
	CHEMBL1366	D008881	AURANOFIN	Migraine Disorders	0	Never tested	0.00325843	D001172	Arthritis, Rheumatoid
	CHEMBL1366	D004485	AURANOFIN	Eczema	0	Never tested	0.0175342	D001172	Arthritis, Rheumatoid
	CHEMBL1366	D006937	AURANOFIN	Hypercholesterolemia	0	Never tested	0.0114731	D001172	Arthritis, Rheumatoid
	CHEMBL1366	D012626	AURANOFIN	Sebaceous Gland Neoplasms	0	Status unknown	0.0320924	D001172	Arthritis, Rheumatoid
	CHEMBL1366	D001943	AURANOFIN	Breast Neoplasms	0	Never tested	0.0428798	D001172	Arthritis, Rheumatoid
	CHEMBL1366	D002280	AURANOFIN	Carcinoma, Basal Cell	0	Never tested	0.0144799	D001172	Arthritis, Rheumatoid
	CHEMBL1366	D000230	AURANOFIN	Adenocarcinoma	0	Never tested	0.0108595	D001172	Arthritis, Rheumatoid
	CHEMBL1366	D002386	AURANOFIN	Cataract	0	Never tested	0.00246084	D001172	Arthritis, Rheumatoid
	CHEMBL1366	D006552	AURANOFIN	Hernia, Inguinal	0	Never tested	0.00805667	D001172	Arthritis, Rheumatoid
	CHEMBL1366	D012005	AURANOFIN	Rectal Prolapse	0	Status unknown	0.00651707	D001172	Arthritis, Rheumatoid
	CHEMBL1366	D014029	AURANOFIN	Tobacco Use Disorder	0	Never tested	0.00140769	D001172	Arthritis, Rheumatoid
	CHEMBL1366	D009203	AURANOFIN	Myocardial Infarction	0	Never tested	0.0238458	D001172	Arthritis, Rheumatoid
	CHEMBL1366	D005756	AURANOFIN	Gastritis	0	Never tested	0.00612163	D001172	Arthritis, Rheumatoid
	CHEMBL1366	D006548	AURANOFIN	Hernia, Diaphragmatic	0	Never tested	0.0288853	D001172	Arthritis, Rheumatoid
	CHEMBL1366	D000076385	AURANOFIN	Diverticular Diseases	0	Never tested	0.00462648	D001172	Arthritis, Rheumatoid
	CHEMBL1366	D007319	AURANOFIN	Sleep Initiation and Maintenance Disorders	0	Never tested	0.000559645	D001172	Arthritis, Rheumatoid
	CHEMBL1366	D009290	AURANOFIN	Narcolepsy	0	Never tested	0.00272183	D001172	Arthritis, Rheumatoid
	CHEMBL1366	D003922	AURANOFIN	Diabetes Mellitus, Type 1	0	Never tested	0.178751	D001172	Arthritis, Rheumatoid
	CHEMBL1366	D002446	AURANOFIN	Celiac Disease	0	Never tested	0.188525	D001172	Arthritis, Rheumatoid
	CHEMBL1366	D008105	AURANOFIN	Liver Cirrhosis, Biliary	0	Never tested	0.0290004	D001172	Arthritis, Rheumatoid
	CHEMBL1366	D014820	AURANOFIN	Vitiligo	0	Never tested	0.0637776	D001172	Arthritis, Rheumatoid
	CHEMBL1366	D009798	AURANOFIN	Ocular Hypertension	0	Never tested	0.00609105	D001172	Arthritis, Rheumatoid
	CHEMBL1366	D009447	AURANOFIN	Neuroblastoma	0	Never tested	0.0085001	D001172	Arthritis, Rheumatoid
	CHEMBL1366	D012559	AURANOFIN	Schizophrenia	0	Never tested	0.000991395	D001172	Arthritis, Rheumatoid
	CHEMBL1366	D000690	AURANOFIN	Amyotrophic Lateral Sclerosis	0	Never tested	0.00491671	D001172	Arthritis, Rheumatoid
	CHEMBL1366	D008180	AURANOFIN	Lupus Erythematosus, Systemic	0	Never tested	0.0942574	D001172	Arthritis, Rheumatoid
	CHEMBL1366	D000437	AURANOFIN	Alcoholism	0	Never tested	0.0493629	D001172	Arthritis, Rheumatoid
	CHEMBL1366	D000067877	AURANOFIN	Autism Spectrum Disorder	0	Never tested	0.00594461	D001172	Arthritis, Rheumatoid
	CHEMBL1366	D001714	AURANOFIN	Bipolar Disorder	0	Never tested	0.00600693	D001172	Arthritis, Rheumatoid
	CHEMBL1366	D009771	AURANOFIN	Obsessive-Compulsive Disorder	0	Never tested	0.0213138	D001172	Arthritis, Rheumatoid
	CHEMBL1366	D003924	AURANOFIN	Diabetes Mellitus, Type 2	0	Never tested	0.00136905	D001172	Arthritis, Rheumatoid
	CHEMBL1366	D000544	AURANOFIN	Alzheimer Disease	0	Never tested	0.00617981	D001172	Arthritis, Rheumatoid
	CHEMBL1366	D004827	AURANOFIN	Epilepsy	0	Never tested	0.00193161	D001172	Arthritis, Rheumatoid
	CHEMBL1366	D005901	AURANOFIN	Glaucoma	0	Never tested	0.0050273	D001172	Arthritis, Rheumatoid
	CHEMBL1366	D051436	AURANOFIN	Renal Insufficiency, Chronic	0	Never tested	0.00783646	D001172	Arthritis, Rheumatoid
	CHEMBL1366	D013167	AURANOFIN	Spondylitis, Ankylosing	0	Never tested	0.0792282	D001172	Arthritis, Rheumatoid
	CHEMBL1366	D003863	AURANOFIN	Depression	0	Never tested	0.00617216	D001172	Arthritis, Rheumatoid
	CHEMBL1366	D010003	AURANOFIN	Osteoarthritis	0	Never tested	0.0663707	D001172	Arthritis, Rheumatoid
	CHEMBL1366	D000419	AURANOFIN	Albuminuria	0	Never tested	0.0102368	D001172	Arthritis, Rheumatoid
	CHEMBL1366	D001281	AURANOFIN	Atrial Fibrillation	0	Never tested	0.00287932	D001172	Arthritis, Rheumatoid
	CHEMBL1366	D006973	AURANOFIN	Hypertension	0	Never tested	0.000798624	D001172	Arthritis, Rheumatoid
	CHEMBL1366	D006327	AURANOFIN	Heart Block	0	Never tested	0.0108976	D001172	Arthritis, Rheumatoid
	CHEMBL1366	D055623	AURANOFIN	Keratosis, Actinic	0	Never tested	0.00133463	D001172	Arthritis, Rheumatoid
	CHEMBL1366	D001991	AURANOFIN	Bronchitis	0	Never tested	0.0196771	D001172	Arthritis, Rheumatoid
	CHEMBL1366	D008175	AURANOFIN	Lung Neoplasms	0	Phase II	0.00775141	D001172	Arthritis, Rheumatoid
	CHEMBL1366	D008545	AURANOFIN	Melanoma	0	Never tested	0.00499264	D001172	Arthritis, Rheumatoid
	CHEMBL1366	D008228	AURANOFIN	Lymphoma, Non-Hodgkin	0	Never tested	0.0084432	D001172	Arthritis, Rheumatoid
	CHEMBL1366	D002294	AURANOFIN	Carcinoma, Squamous Cell	0	Phase I	0.002383	D001172	Arthritis, Rheumatoid
	CHEMBL1366	D002349	AURANOFIN	Carpal Tunnel Syndrome	0	Never tested	0.00517249	D001172	Arthritis, Rheumatoid
	CHEMBL1366	D016883	AURANOFIN	Diabetic Ketoacidosis	0	Never tested	0.00408653	D001172	Arthritis, Rheumatoid
	CHEMBL1366	D001749	AURANOFIN	Urinary Bladder Neoplasms	0	Never tested	0.00310158	D001172	Arthritis, Rheumatoid
	CHEMBL1366	D007889	AURANOFIN	Leiomyoma	0	Never tested	0.00618711	D001172	Arthritis, Rheumatoid
	CHEMBL1366	D018798	AURANOFIN	Anemia, Iron-Deficiency	0	Never tested	0.0064043	D001172	Arthritis, Rheumatoid
	CHEMBL1366	D000380	AURANOFIN	Agranulocytosis	0	Never tested	0.00536106	D001172	Arthritis, Rheumatoid
	CHEMBL1366	D012893	AURANOFIN	Sleep Wake Disorders	0	Never tested	0.0146328	D001172	Arthritis, Rheumatoid
	CHEMBL1366	D006429	AURANOFIN	Hemiplegia	0	Never tested	0.0107281	D001172	Arthritis, Rheumatoid
	CHEMBL1366	D011655	AURANOFIN	Pulmonary Embolism	0	Never tested	0.00438407	D001172	Arthritis, Rheumatoid
	CHEMBL1366	D009202	AURANOFIN	Cardiomyopathies	0	Never tested	0.0125173	D001172	Arthritis, Rheumatoid
	CHEMBL1366	D013345	AURANOFIN	Subarachnoid Hemorrhage	0	Never tested	0.00264413	D001172	Arthritis, Rheumatoid
	CHEMBL1366	D002543	AURANOFIN	Cerebral Hemorrhage	0	Never tested	0.00324484	D001172	Arthritis, Rheumatoid
	CHEMBL1366	D002544	AURANOFIN	Cerebral Infarction	0	Never tested	0.00983055	D001172	Arthritis, Rheumatoid
	CHEMBL1366	D050197	AURANOFIN	Arteriosclerosis	0	Never tested	0.0158451	D001172	Arthritis, Rheumatoid
	CHEMBL1366	D010689	AURANOFIN	Phlebitis	0	Never tested	0.0144156	D001172	Arthritis, Rheumatoid
	CHEMBL1366	D006484	AURANOFIN	Hemorrhoids	0	Never tested	0.0290313	D001172	Arthritis, Rheumatoid
	CHEMBL1366	D007022	AURANOFIN	Hypotension	0	Never tested	0.00438344	D001172	Arthritis, Rheumatoid
	CHEMBL1366	D012852	AURANOFIN	Sinusitis	0	Never tested	0.0084073	D001172	Arthritis, Rheumatoid
	CHEMBL1366	D010996	AURANOFIN	Pleural Effusion	0	Never tested	0.0140522	D001172	Arthritis, Rheumatoid
	CHEMBL1366	D011030	AURANOFIN	Pneumothorax	0	Never tested	0.0355528	D001172	Arthritis, Rheumatoid
	CHEMBL1366	D014060	AURANOFIN	Tongue Diseases	0	Status unknown	0.012528	D001172	Arthritis, Rheumatoid
	CHEMBL1366	D004941	AURANOFIN	Esophagitis	0	Never tested	0.0292249	D001172	Arthritis, Rheumatoid
	CHEMBL1366	D013276	AURANOFIN	Stomach Ulcer	0	Never tested	0.0121154	D001172	Arthritis, Rheumatoid
	CHEMBL1366	D004415	AURANOFIN	Dyspepsia	0	Never tested	0.0451773	D001172	Arthritis, Rheumatoid
	CHEMBL1366	D002769	AURANOFIN	Cholelithiasis	0	Never tested	0.0138817	D001172	Arthritis, Rheumatoid
	CHEMBL1366	D002764	AURANOFIN	Cholecystitis	0	Never tested	0.0231548	D001172	Arthritis, Rheumatoid
	CHEMBL1366	D010195	AURANOFIN	Pancreatitis	0	Never tested	0.000488666	D001172	Arthritis, Rheumatoid
	CHEMBL1366	D008286	AURANOFIN	Malabsorption Syndromes	0	Never tested	0.0266423	D001172	Arthritis, Rheumatoid
	CHEMBL1366	D002481	AURANOFIN	Cellulitis	0	Never tested	0.00495727	D001172	Arthritis, Rheumatoid
	CHEMBL1366	D011537	AURANOFIN	Pruritus	0	Never tested	0.0122213	D001172	Arthritis, Rheumatoid
	CHEMBL1366	D008010	AURANOFIN	Lichen Planus	0	Never tested	0.0215438	D001172	Arthritis, Rheumatoid
	CHEMBL1366	D017492	AURANOFIN	Keratosis, Seborrheic	0	Never tested	0.0306661	D001172	Arthritis, Rheumatoid
	CHEMBL1366	D011704	AURANOFIN	Pyelonephritis	0	Never tested	0.00332467	D001172	Arthritis, Rheumatoid
	CHEMBL1366	D058186	AURANOFIN	Acute Kidney Injury	0	Never tested	0.00607345	D001172	Arthritis, Rheumatoid
	CHEMBL1366	D007676	AURANOFIN	Kidney Failure, Chronic	0	Never tested	0.00605963	D001172	Arthritis, Rheumatoid
	CHEMBL1366	D003556	AURANOFIN	Cystitis	0	Never tested	0.00363421	D001172	Arthritis, Rheumatoid
	CHEMBL1366	D011470	AURANOFIN	Prostatic Hyperplasia	0	Never tested	0.00454992	D001172	Arthritis, Rheumatoid
	CHEMBL1366	D011472	AURANOFIN	Prostatitis	0	Never tested	0.0228039	D001172	Arthritis, Rheumatoid
	CHEMBL1366	D005348	AURANOFIN	Fibrocystic Breast Disease	0	Never tested	0.0261393	D001172	Arthritis, Rheumatoid
	CHEMBL1366	D006177	AURANOFIN	Gynecomastia	0	Never tested	0.0489313	D001172	Arthritis, Rheumatoid
	CHEMBL1366	D004715	AURANOFIN	Endometriosis	0	Never tested	0.00338815	D001172	Arthritis, Rheumatoid
	CHEMBL1366	D003680	AURANOFIN	Deglutition Disorders	0	Never tested	0.0332562	D001172	Arthritis, Rheumatoid
	CHEMBL1366	D001201	AURANOFIN	Ascites	0	Never tested	0.00896795	D001172	Arthritis, Rheumatoid
	CHEMBL1366	D005076	AURANOFIN	Exanthema	0	Never tested	0.0361298	D001172	Arthritis, Rheumatoid
	CHEMBL1366	D014717	AURANOFIN	Vertigo	0	Never tested	0.0147124	D001172	Arthritis, Rheumatoid
	CHEMBL1366	D013575	AURANOFIN	Syncope	0	Never tested	0.0351809	D001172	Arthritis, Rheumatoid
	CHEMBL1366	D007766	AURANOFIN	Lacrimal Apparatus Diseases	0	Never tested	0.00990475	D001172	Arthritis, Rheumatoid
	CHEMBL1366	D006471	AURANOFIN	Gastrointestinal Hemorrhage	0	Never tested	0.0458873	D001172	Arthritis, Rheumatoid
	CHEMBL1366	D010437	AURANOFIN	Peptic Ulcer	0	Never tested	0.00151074	D001172	Arthritis, Rheumatoid
	CHEMBL1366	D005921	AURANOFIN	Glomerulonephritis	0	Never tested	0.00155224	D001172	Arthritis, Rheumatoid
	CHEMBL1366	D006333	AURANOFIN	Heart Failure	0	Never tested	0.00714359	D001172	Arthritis, Rheumatoid
	CHEMBL1366	D006547	AURANOFIN	Hernia	0	Never tested	0.00264587	D001172	Arthritis, Rheumatoid
	CHEMBL1366	D006689	AURANOFIN	Hodgkin Disease	0	Never tested	0.0732083	D001172	Arthritis, Rheumatoid
	CHEMBL1366	D008113	AURANOFIN	Liver Neoplasms	0	Never tested	0.00346529	D001172	Arthritis, Rheumatoid
	CHEMBL1366	D010051	AURANOFIN	Ovarian Neoplasms	0	Phase II	0.0233993	D001172	Arthritis, Rheumatoid
	CHEMBL1366	D011471	AURANOFIN	Prostatic Neoplasms	0	Never tested	0.0195261	D001172	Arthritis, Rheumatoid
	CHEMBL1366	D000647	AURANOFIN	Amnesia	0	Never tested	0.0033481	D001172	Arthritis, Rheumatoid
	CHEMBL1366	D007951	AURANOFIN	Leukemia, Myeloid	0	Never tested	0.0413773	D001172	Arthritis, Rheumatoid
	CHEMBL1366	D000152	AURANOFIN	Acne Vulgaris	0	Never tested	0.00915073	D001172	Arthritis, Rheumatoid
	CHEMBL1366	D000740	AURANOFIN	Anemia	0	Never tested	0.0140442	D001172	Arthritis, Rheumatoid
	CHEMBL1366	D001064	AURANOFIN	Appendicitis	0	Never tested	0.00512955	D001172	Arthritis, Rheumatoid
	CHEMBL1366	D003248	AURANOFIN	Constipation	0	Never tested	0.0103829	D001172	Arthritis, Rheumatoid
	CHEMBL1366	D015352	AURANOFIN	Dry Eye Syndromes	0	Never tested	0.00629372	D001172	Arthritis, Rheumatoid
	CHEMBL1366	D004381	AURANOFIN	Duodenal Ulcer	0	Never tested	0.00314901	D001172	Arthritis, Rheumatoid
	CHEMBL1366	D015837	AURANOFIN	Vestibular Diseases	0	Never tested	0.00826752	D001172	Arthritis, Rheumatoid
	CHEMBL1366	D005705	AURANOFIN	Gallbladder Diseases	0	Never tested	0.00418272	D001172	Arthritis, Rheumatoid
	CHEMBL1366	D006073	AURANOFIN	Gout	0	Never tested	0.00610147	D001172	Arthritis, Rheumatoid
	CHEMBL1366	D001145	AURANOFIN	Arrhythmias, Cardiac	0	Never tested	0.00936383	D001172	Arthritis, Rheumatoid
	CHEMBL1366	D043183	AURANOFIN	Irritable Bowel Syndrome	0	Never tested	0.0123284	D001172	Arthritis, Rheumatoid
	CHEMBL1366	D001851	AURANOFIN	Bone Diseases, Metabolic	0	Never tested	0.0136938	D001172	Arthritis, Rheumatoid
	CHEMBL1366	D010024	AURANOFIN	Osteoporosis	0	Never tested	0.00595467	D001172	Arthritis, Rheumatoid
	CHEMBL1366	D009443	AURANOFIN	Neuritis	0	Never tested	0.0171752	D001172	Arthritis, Rheumatoid
	CHEMBL1366	D010538	AURANOFIN	Peritonitis	0	Never tested	0.00313255	D001172	Arthritis, Rheumatoid
	CHEMBL1366	D010998	AURANOFIN	Pleurisy	0	Never tested	0.00705635	D001172	Arthritis, Rheumatoid
	CHEMBL1366	D011565	AURANOFIN	Psoriasis	0	Never tested	0.0216468	D001172	Arthritis, Rheumatoid
	CHEMBL1366	D012163	AURANOFIN	Retinal Detachment	0	Never tested	0.0211904	D001172	Arthritis, Rheumatoid
	CHEMBL1366	D012393	AURANOFIN	Rosacea	0	Never tested	0.00567634	D001172	Arthritis, Rheumatoid
	CHEMBL1366	D006042	AURANOFIN	Goiter	0	Never tested	0.0122082	D001172	Arthritis, Rheumatoid
	CHEMBL1366	D002546	AURANOFIN	Ischemic Attack, Transient	0	Never tested	0.0132449	D001172	Arthritis, Rheumatoid
	CHEMBL1366	D000083242	AURANOFIN	Ischemic Stroke	0	Never tested	0.0106971	D001172	Arthritis, Rheumatoid
	CHEMBL1366	D012891	AURANOFIN	Sleep Apnea Syndromes	0	Never tested	0.00211783	D001172	Arthritis, Rheumatoid
	CHEMBL1366	D013921	AURANOFIN	Thrombocytopenia	0	Never tested	0.0129227	D001172	Arthritis, Rheumatoid
	CHEMBL1366	D015179	AURANOFIN	Colorectal Neoplasms	0	Never tested	0.0184683	D001172	Arthritis, Rheumatoid
	CHEMBL1366	D006627	AURANOFIN	Hirschsprung Disease	0	Never tested	0.0260006	D001172	Arthritis, Rheumatoid
	CHEMBL1366	D013964	AURANOFIN	Thyroid Neoplasms	0	Never tested	0.0296199	D001172	Arthritis, Rheumatoid
	CHEMBL1366	D010001	AURANOFIN	Osteitis Deformans	0	Never tested	0.0016842	D001172	Arthritis, Rheumatoid
	CHEMBL1366	D007018	AURANOFIN	Hypopituitarism	0	Never tested	0.0014621	D001172	Arthritis, Rheumatoid
	CHEMBL1366	D020246	AURANOFIN	Venous Thrombosis	0	Never tested	0.00516156	D001172	Arthritis, Rheumatoid
	CHEMBL1366	D000075224	AURANOFIN	Cardiac Conduction System Disease	0	Never tested	0.0185852	D001172	Arthritis, Rheumatoid
	CHEMBL1366	D003731	AURANOFIN	Dental Caries	0	Never tested	0.0124832	D001172	Arthritis, Rheumatoid
	CHEMBL1366	D005242	AURANOFIN	Fecal Incontinence	0	Never tested	0.0577702	D001172	Arthritis, Rheumatoid
	CHEMBL1366	D016055	AURANOFIN	Urinary Retention	0	Never tested	0.00459088	D001172	Arthritis, Rheumatoid
	CHEMBL1366	D011141	AURANOFIN	Polyuria	0	Never tested	0.0158489	D001172	Arthritis, Rheumatoid
	CHEMBL1366	D007762	AURANOFIN	Labyrinthitis	0	Never tested	0.00179506	D001172	Arthritis, Rheumatoid
	CHEMBL1366	D012878	AURANOFIN	Skin Neoplasms	0	Never tested	0.0578226	D001172	Arthritis, Rheumatoid
	CHEMBL1366	D009260	AURANOFIN	Nail Diseases	0	Never tested	0.0177228	D001172	Arthritis, Rheumatoid
	CHEMBL1366	D016491	AURANOFIN	Peripheral Vascular Diseases	0	Never tested	0.0114176	D001172	Arthritis, Rheumatoid
	CHEMBL1366	D011111	AURANOFIN	Polymyalgia Rheumatica	0	Never tested	0.00579371	D001172	Arthritis, Rheumatoid
	CHEMBL1366	D013118	AURANOFIN	Spinal Cord Diseases	0	Never tested	0.0126906	D001172	Arthritis, Rheumatoid
	CHEMBL1366	D014581	AURANOFIN	Urticaria	0	Never tested	0.00231393	D001172	Arthritis, Rheumatoid
	CHEMBL1366	D014648	AURANOFIN	Varicose Veins	0	Never tested	0.0123955	D001172	Arthritis, Rheumatoid
	CHEMBL1366	D010031	AURANOFIN	Otitis	0	Never tested	0.0109552	D001172	Arthritis, Rheumatoid
	CHEMBL1366	D019966	AURANOFIN	Substance-Related Disorders	0	Never tested	0.00447573	D001172	Arthritis, Rheumatoid
	CHEMBL1366	D015155	AURANOFIN	Esophageal Spasm, Diffuse	0	Never tested	0.00727981	D001172	Arthritis, Rheumatoid
	CHEMBL137	D001289	METRONIDAZOLE	Attention Deficit Disorder with Hyperactivity	0	Never tested	0.010847	D003424 ||| D012393 ||| D004381 ||| D010538	Crohn Disease ||| Rosacea ||| Duodenal Ulcer ||| Peritonitis
	CHEMBL137	D001008	METRONIDAZOLE	Anxiety Disorders	0	Never tested	0.0229305	D003424 ||| D012393 ||| D004381 ||| D010538	Crohn Disease ||| Rosacea ||| Duodenal Ulcer ||| Peritonitis
	CHEMBL137	D013313	METRONIDAZOLE	Stress Disorders, Post-Traumatic	0	Never tested	0.00423413	D003424 ||| D012393 ||| D004381 ||| D010538	Crohn Disease ||| Rosacea ||| Duodenal Ulcer ||| Peritonitis
	CHEMBL137	D000856	METRONIDAZOLE	Anorexia Nervosa	0	Never tested	0.00401482	D003424 ||| D012393 ||| D004381 ||| D010538	Crohn Disease ||| Rosacea ||| Duodenal Ulcer ||| Peritonitis
	CHEMBL137	D015228	METRONIDAZOLE	Hypertriglyceridemia	0	Never tested	0.0548967	D003424 ||| D012393 ||| D004381 ||| D010538	Crohn Disease ||| Rosacea ||| Duodenal Ulcer ||| Peritonitis
	CHEMBL137	D003324	METRONIDAZOLE	Coronary Artery Disease	0	Phase unknown	0.0572626	D003424 ||| D012393 ||| D004381 ||| D010538	Crohn Disease ||| Rosacea ||| Duodenal Ulcer ||| Peritonitis
	CHEMBL137	D009765	METRONIDAZOLE	Obesity	0	Phase unknown	0.00895646	D003424 ||| D012393 ||| D004381 ||| D010538	Crohn Disease ||| Rosacea ||| Duodenal Ulcer ||| Peritonitis
	CHEMBL137	D020177	METRONIDAZOLE	Idiopathic Hypersomnia	0	Never tested	0.000767071	D003424	Crohn Disease
	CHEMBL137	D010300	METRONIDAZOLE	Parkinson Disease	0	Never tested	0.0324939	D003424 ||| D012393 ||| D004381 ||| D010538	Crohn Disease ||| Rosacea ||| Duodenal Ulcer ||| Peritonitis
	CHEMBL137	D013771	METRONIDAZOLE	Tetralogy of Fallot	0	Never tested	0.00874789	D003424 ||| D012393 ||| D004381 ||| D010538	Crohn Disease ||| Rosacea ||| Duodenal Ulcer ||| Peritonitis
	CHEMBL137	D001172	METRONIDAZOLE	Arthritis, Rheumatoid	0	Never tested	0.0842506	D003424 ||| D012393 ||| D004381 ||| D010538	Crohn Disease ||| Rosacea ||| Duodenal Ulcer ||| Peritonitis
	CHEMBL137	D003424	METRONIDAZOLE	Crohn Disease	1	Approved	0.101345	D012393 ||| D004381 ||| D010538	Rosacea ||| Duodenal Ulcer ||| Peritonitis
	CHEMBL137	D003093	METRONIDAZOLE	Colitis, Ulcerative	0	Phase unknown	0.337368	D003424 ||| D012393 ||| D004381 ||| D010538	Crohn Disease ||| Rosacea ||| Duodenal Ulcer ||| Peritonitis
	CHEMBL137	D015212	METRONIDAZOLE	Inflammatory Bowel Diseases	0	Phase unknown	0.455263	D003424 ||| D012393 ||| D004381 ||| D010538	Crohn Disease ||| Rosacea ||| Duodenal Ulcer ||| Peritonitis
	CHEMBL137	D002761	METRONIDAZOLE	Cholangitis	0	Phase unknown	0.0439082	D003424 ||| D012393 ||| D004381 ||| D010538	Crohn Disease ||| Rosacea ||| Duodenal Ulcer ||| Peritonitis
	CHEMBL137	D017098	METRONIDAZOLE	IgA Deficiency	0	Status unknown	0.00422696	D003424 ||| D012393 ||| D004381 ||| D010538	Crohn Disease ||| Rosacea ||| Duodenal Ulcer ||| Peritonitis
	CHEMBL137	D008268	METRONIDAZOLE	Macular Degeneration	0	Never tested	0.0117238	D003424 ||| D012393 ||| D004381 ||| D010538	Crohn Disease ||| Rosacea ||| Duodenal Ulcer ||| Peritonitis
	CHEMBL137	D034381	METRONIDAZOLE	Hearing Loss	0	Never tested	0.00914119	D003424 ||| D012393 ||| D004381 ||| D010538	Crohn Disease ||| Rosacea ||| Duodenal Ulcer ||| Peritonitis
	CHEMBL137	D014012	METRONIDAZOLE	Tinnitus	0	Never tested	0.0019674	D003424	Crohn Disease
	CHEMBL137	D000505	METRONIDAZOLE	Alopecia	0	Never tested	0.0143575	D003424 ||| D012393 ||| D004381 ||| D010538	Crohn Disease ||| Rosacea ||| Duodenal Ulcer ||| Peritonitis
	CHEMBL137	D019226	METRONIDAZOLE	Oral Ulcer	0	Never tested	0.0460092	D003424 ||| D012393 ||| D004381 ||| D010538	Crohn Disease ||| Rosacea ||| Duodenal Ulcer ||| Peritonitis
	CHEMBL137	D000787	METRONIDAZOLE	Angina Pectoris	0	Never tested	0.0290117	D003424 ||| D012393 ||| D004381 ||| D010538	Crohn Disease ||| Rosacea ||| Duodenal Ulcer ||| Peritonitis
	CHEMBL137	D065631	METRONIDAZOLE	Rhinitis, Allergic	0	Never tested	0.0946357	D003424 ||| D012393 ||| D004381 ||| D010538	Crohn Disease ||| Rosacea ||| Duodenal Ulcer ||| Peritonitis
	CHEMBL137	D001249	METRONIDAZOLE	Asthma	0	Never tested	0.0912662	D003424 ||| D012393 ||| D004381 ||| D010538	Crohn Disease ||| Rosacea ||| Duodenal Ulcer ||| Peritonitis
	CHEMBL137	D005764	METRONIDAZOLE	Gastroesophageal Reflux	0	Never tested	0.00813717	D003424 ||| D012393 ||| D004381 ||| D010538	Crohn Disease ||| Rosacea ||| Duodenal Ulcer ||| Peritonitis
	CHEMBL137	D007037	METRONIDAZOLE	Hypothyroidism	0	Never tested	0.0531439	D003424 ||| D012393 ||| D004381 ||| D010538	Crohn Disease ||| Rosacea ||| Duodenal Ulcer ||| Peritonitis
	CHEMBL137	D008881	METRONIDAZOLE	Migraine Disorders	0	Never tested	0.00775109	D003424 ||| D012393 ||| D004381 ||| D010538	Crohn Disease ||| Rosacea ||| Duodenal Ulcer ||| Peritonitis
	CHEMBL137	D004485	METRONIDAZOLE	Eczema	0	Never tested	0.0520028	D003424 ||| D012393 ||| D004381 ||| D010538	Crohn Disease ||| Rosacea ||| Duodenal Ulcer ||| Peritonitis
	CHEMBL137	D006937	METRONIDAZOLE	Hypercholesterolemia	0	Never tested	0.0650477	D003424 ||| D012393 ||| D004381 ||| D010538	Crohn Disease ||| Rosacea ||| Duodenal Ulcer ||| Peritonitis
	CHEMBL137	D012626	METRONIDAZOLE	Sebaceous Gland Neoplasms	0	Status unknown	0.0245766	D003424 ||| D012393 ||| D004381 ||| D010538	Crohn Disease ||| Rosacea ||| Duodenal Ulcer ||| Peritonitis
	CHEMBL137	D001943	METRONIDAZOLE	Breast Neoplasms	0	Phase II	0.00195043	D003424 ||| D012393 ||| D004381 ||| D010538	Crohn Disease ||| Rosacea ||| Duodenal Ulcer ||| Peritonitis
	CHEMBL137	D002280	METRONIDAZOLE	Carcinoma, Basal Cell	0	Never tested	0.0223502	D003424 ||| D012393 ||| D004381 ||| D010538	Crohn Disease ||| Rosacea ||| Duodenal Ulcer ||| Peritonitis
	CHEMBL137	D000230	METRONIDAZOLE	Adenocarcinoma	0	Phase II	0.00447409	D003424 ||| D012393 ||| D004381 ||| D010538	Crohn Disease ||| Rosacea ||| Duodenal Ulcer ||| Peritonitis
	CHEMBL137	D002386	METRONIDAZOLE	Cataract	0	Never tested	0.0117486	D003424 ||| D012393 ||| D004381 ||| D010538	Crohn Disease ||| Rosacea ||| Duodenal Ulcer ||| Peritonitis
	CHEMBL137	D006552	METRONIDAZOLE	Hernia, Inguinal	0	Never tested	0.00335536	D003424 ||| D012393 ||| D004381 ||| D010538	Crohn Disease ||| Rosacea ||| Duodenal Ulcer ||| Peritonitis
	CHEMBL137	D012005	METRONIDAZOLE	Rectal Prolapse	0	Status unknown	0.0179333	D003424 ||| D012393 ||| D004381 ||| D010538	Crohn Disease ||| Rosacea ||| Duodenal Ulcer ||| Peritonitis
	CHEMBL137	D014029	METRONIDAZOLE	Tobacco Use Disorder	0	Never tested	0.00699483	D003424 ||| D012393 ||| D004381 ||| D010538	Crohn Disease ||| Rosacea ||| Duodenal Ulcer ||| Peritonitis
	CHEMBL137	D009203	METRONIDAZOLE	Myocardial Infarction	0	Never tested	0.00633265	D003424 ||| D012393 ||| D004381 ||| D010538	Crohn Disease ||| Rosacea ||| Duodenal Ulcer ||| Peritonitis
	CHEMBL137	D005756	METRONIDAZOLE	Gastritis	0	Phase unknown	0.00473331	D003424 ||| D012393 ||| D004381 ||| D010538	Crohn Disease ||| Rosacea ||| Duodenal Ulcer ||| Peritonitis
	CHEMBL137	D006548	METRONIDAZOLE	Hernia, Diaphragmatic	0	Never tested	0.00105377	D003424 ||| D012393 ||| D004381 ||| D010538	Crohn Disease ||| Rosacea ||| Duodenal Ulcer ||| Peritonitis
	CHEMBL137	D000076385	METRONIDAZOLE	Diverticular Diseases	0	Phase unknown	0.00672195	D003424 ||| D012393 ||| D004381 ||| D010538	Crohn Disease ||| Rosacea ||| Duodenal Ulcer ||| Peritonitis
	CHEMBL137	D007319	METRONIDAZOLE	Sleep Initiation and Maintenance Disorders	0	Never tested	0.0523185	D003424 ||| D012393 ||| D004381 ||| D010538	Crohn Disease ||| Rosacea ||| Duodenal Ulcer ||| Peritonitis
	CHEMBL137	D009290	METRONIDAZOLE	Narcolepsy	0	Never tested	0.00825615	D003424 ||| D012393 ||| D004381 ||| D010538	Crohn Disease ||| Rosacea ||| Duodenal Ulcer ||| Peritonitis
	CHEMBL137	D003922	METRONIDAZOLE	Diabetes Mellitus, Type 1	0	Never tested	0.0936431	D003424 ||| D012393 ||| D004381 ||| D010538	Crohn Disease ||| Rosacea ||| Duodenal Ulcer ||| Peritonitis
	CHEMBL137	D002446	METRONIDAZOLE	Celiac Disease	0	Never tested	0.0672341	D003424 ||| D012393 ||| D004381 ||| D010538	Crohn Disease ||| Rosacea ||| Duodenal Ulcer ||| Peritonitis
	CHEMBL137	D008105	METRONIDAZOLE	Liver Cirrhosis, Biliary	0	Never tested	0.0195552	D003424 ||| D012393 ||| D004381 ||| D010538	Crohn Disease ||| Rosacea ||| Duodenal Ulcer ||| Peritonitis
	CHEMBL137	D014820	METRONIDAZOLE	Vitiligo	0	Never tested	0.00204739	D003424 ||| D012393 ||| D004381 ||| D010538	Crohn Disease ||| Rosacea ||| Duodenal Ulcer ||| Peritonitis
	CHEMBL137	D009798	METRONIDAZOLE	Ocular Hypertension	0	Never tested	0.00258587	D003424 ||| D012393 ||| D004381 ||| D010538	Crohn Disease ||| Rosacea ||| Duodenal Ulcer ||| Peritonitis
	CHEMBL137	D009447	METRONIDAZOLE	Neuroblastoma	0	Never tested	0.0192861	D003424 ||| D012393 ||| D004381 ||| D010538	Crohn Disease ||| Rosacea ||| Duodenal Ulcer ||| Peritonitis
	CHEMBL137	D012559	METRONIDAZOLE	Schizophrenia	0	Never tested	0.0151876	D003424 ||| D012393 ||| D004381 ||| D010538	Crohn Disease ||| Rosacea ||| Duodenal Ulcer ||| Peritonitis
	CHEMBL137	D000690	METRONIDAZOLE	Amyotrophic Lateral Sclerosis	0	Never tested	0.00842239	D003424 ||| D012393 ||| D004381 ||| D010538	Crohn Disease ||| Rosacea ||| Duodenal Ulcer ||| Peritonitis
	CHEMBL137	D008180	METRONIDAZOLE	Lupus Erythematosus, Systemic	0	Never tested	0.0368791	D003424 ||| D012393 ||| D004381 ||| D010538	Crohn Disease ||| Rosacea ||| Duodenal Ulcer ||| Peritonitis
	CHEMBL137	D000437	METRONIDAZOLE	Alcoholism	0	Never tested	0.0149446	D003424 ||| D012393 ||| D004381 ||| D010538	Crohn Disease ||| Rosacea ||| Duodenal Ulcer ||| Peritonitis
	CHEMBL137	D000067877	METRONIDAZOLE	Autism Spectrum Disorder	0	Never tested	0.00603888	D003424 ||| D012393 ||| D004381 ||| D010538	Crohn Disease ||| Rosacea ||| Duodenal Ulcer ||| Peritonitis
	CHEMBL137	D001714	METRONIDAZOLE	Bipolar Disorder	0	Never tested	0.0200595	D003424 ||| D012393 ||| D004381 ||| D010538	Crohn Disease ||| Rosacea ||| Duodenal Ulcer ||| Peritonitis
	CHEMBL137	D009771	METRONIDAZOLE	Obsessive-Compulsive Disorder	0	Never tested	0.0125145	D003424 ||| D012393 ||| D004381 ||| D010538	Crohn Disease ||| Rosacea ||| Duodenal Ulcer ||| Peritonitis
	CHEMBL137	D003924	METRONIDAZOLE	Diabetes Mellitus, Type 2	0	Phase III	0.00351991	D003424 ||| D012393 ||| D004381 ||| D010538	Crohn Disease ||| Rosacea ||| Duodenal Ulcer ||| Peritonitis
	CHEMBL137	D000544	METRONIDAZOLE	Alzheimer Disease	0	Never tested	0.0450413	D003424 ||| D012393 ||| D004381 ||| D010538	Crohn Disease ||| Rosacea ||| Duodenal Ulcer ||| Peritonitis
	CHEMBL137	D004827	METRONIDAZOLE	Epilepsy	0	Never tested	0.00336371	D003424 ||| D012393 ||| D004381 ||| D010538	Crohn Disease ||| Rosacea ||| Duodenal Ulcer ||| Peritonitis
	CHEMBL137	D005901	METRONIDAZOLE	Glaucoma	0	Never tested	0.0050038	D003424 ||| D012393 ||| D004381 ||| D010538	Crohn Disease ||| Rosacea ||| Duodenal Ulcer ||| Peritonitis
	CHEMBL137	D051436	METRONIDAZOLE	Renal Insufficiency, Chronic	0	Never tested	0.0121287	D003424 ||| D012393 ||| D004381 ||| D010538	Crohn Disease ||| Rosacea ||| Duodenal Ulcer ||| Peritonitis
	CHEMBL137	D013167	METRONIDAZOLE	Spondylitis, Ankylosing	0	Never tested	0.147034	D003424 ||| D012393 ||| D004381 ||| D010538	Crohn Disease ||| Rosacea ||| Duodenal Ulcer ||| Peritonitis
	CHEMBL137	D003863	METRONIDAZOLE	Depression	0	Never tested	0.0432632	D003424 ||| D012393 ||| D004381 ||| D010538	Crohn Disease ||| Rosacea ||| Duodenal Ulcer ||| Peritonitis
	CHEMBL137	D010003	METRONIDAZOLE	Osteoarthritis	0	Never tested	0.0146836	D003424 ||| D012393 ||| D004381 ||| D010538	Crohn Disease ||| Rosacea ||| Duodenal Ulcer ||| Peritonitis
	CHEMBL137	D000419	METRONIDAZOLE	Albuminuria	0	Never tested	0.0238265	D003424 ||| D012393 ||| D004381 ||| D010538	Crohn Disease ||| Rosacea ||| Duodenal Ulcer ||| Peritonitis
	CHEMBL137	D001281	METRONIDAZOLE	Atrial Fibrillation	0	Never tested	0.00381837	D003424 ||| D012393 ||| D004381 ||| D010538	Crohn Disease ||| Rosacea ||| Duodenal Ulcer ||| Peritonitis
	CHEMBL137	D006973	METRONIDAZOLE	Hypertension	0	Never tested	0.0677327	D003424 ||| D012393 ||| D004381 ||| D010538	Crohn Disease ||| Rosacea ||| Duodenal Ulcer ||| Peritonitis
	CHEMBL137	D006327	METRONIDAZOLE	Heart Block	0	Never tested	0.00161253	D003424 ||| D012393 ||| D004381 ||| D010538	Crohn Disease ||| Rosacea ||| Duodenal Ulcer ||| Peritonitis
	CHEMBL137	D055623	METRONIDAZOLE	Keratosis, Actinic	0	Never tested	0.00585756	D003424 ||| D012393 ||| D004381 ||| D010538	Crohn Disease ||| Rosacea ||| Duodenal Ulcer ||| Peritonitis
	CHEMBL137	D001991	METRONIDAZOLE	Bronchitis	0	Never tested	0.00062451	D003424 ||| D012393 ||| D004381 ||| D010538	Crohn Disease ||| Rosacea ||| Duodenal Ulcer ||| Peritonitis
	CHEMBL137	D008175	METRONIDAZOLE	Lung Neoplasms	0	Phase I	0.00377867	D003424 ||| D012393 ||| D004381 ||| D010538	Crohn Disease ||| Rosacea ||| Duodenal Ulcer ||| Peritonitis
	CHEMBL137	D008545	METRONIDAZOLE	Melanoma	0	Phase II	0.0198537	D003424 ||| D012393 ||| D004381 ||| D010538	Crohn Disease ||| Rosacea ||| Duodenal Ulcer ||| Peritonitis
	CHEMBL137	D008228	METRONIDAZOLE	Lymphoma, Non-Hodgkin	0	Phase III	0.0013205	D003424 ||| D012393 ||| D004381 ||| D010538	Crohn Disease ||| Rosacea ||| Duodenal Ulcer ||| Peritonitis
	CHEMBL137	D002294	METRONIDAZOLE	Carcinoma, Squamous Cell	0	Never tested	0.00762451	D003424 ||| D012393 ||| D004381 ||| D010538	Crohn Disease ||| Rosacea ||| Duodenal Ulcer ||| Peritonitis
	CHEMBL137	D002349	METRONIDAZOLE	Carpal Tunnel Syndrome	0	Never tested	0.0146485	D003424 ||| D012393 ||| D004381 ||| D010538	Crohn Disease ||| Rosacea ||| Duodenal Ulcer ||| Peritonitis
	CHEMBL137	D016883	METRONIDAZOLE	Diabetic Ketoacidosis	0	Never tested	0.0110588	D003424 ||| D012393 ||| D004381 ||| D010538	Crohn Disease ||| Rosacea ||| Duodenal Ulcer ||| Peritonitis
	CHEMBL137	D001749	METRONIDAZOLE	Urinary Bladder Neoplasms	0	Phase I	0.151384	D003424 ||| D012393 ||| D004381 ||| D010538	Crohn Disease ||| Rosacea ||| Duodenal Ulcer ||| Peritonitis
	CHEMBL137	D007889	METRONIDAZOLE	Leiomyoma	0	Never tested	0.000477839	D003424 ||| D012393 ||| D004381 ||| D010538	Crohn Disease ||| Rosacea ||| Duodenal Ulcer ||| Peritonitis
	CHEMBL137	D018798	METRONIDAZOLE	Anemia, Iron-Deficiency	0	Phase unknown	0.00599024	D003424 ||| D012393 ||| D004381 ||| D010538	Crohn Disease ||| Rosacea ||| Duodenal Ulcer ||| Peritonitis
	CHEMBL137	D000380	METRONIDAZOLE	Agranulocytosis	0	Never tested	0.0206297	D012393 ||| D004381 ||| D010538	Rosacea ||| Duodenal Ulcer ||| Peritonitis
	CHEMBL137	D012893	METRONIDAZOLE	Sleep Wake Disorders	0	Never tested	0.00407815	D003424 ||| D012393 ||| D004381 ||| D010538	Crohn Disease ||| Rosacea ||| Duodenal Ulcer ||| Peritonitis
	CHEMBL137	D006429	METRONIDAZOLE	Hemiplegia	0	Never tested	0.0405792	D012393 ||| D004381 ||| D010538	Rosacea ||| Duodenal Ulcer ||| Peritonitis
	CHEMBL137	D011655	METRONIDAZOLE	Pulmonary Embolism	0	Never tested	0.00205201	D003424 ||| D012393 ||| D004381 ||| D010538	Crohn Disease ||| Rosacea ||| Duodenal Ulcer ||| Peritonitis
	CHEMBL137	D009202	METRONIDAZOLE	Cardiomyopathies	0	Never tested	0.0127982	D003424 ||| D012393 ||| D004381 ||| D010538	Crohn Disease ||| Rosacea ||| Duodenal Ulcer ||| Peritonitis
	CHEMBL137	D013345	METRONIDAZOLE	Subarachnoid Hemorrhage	0	Phase unknown	0.00588013	D003424 ||| D012393 ||| D004381 ||| D010538	Crohn Disease ||| Rosacea ||| Duodenal Ulcer ||| Peritonitis
	CHEMBL137	D002543	METRONIDAZOLE	Cerebral Hemorrhage	0	Never tested	0.00368606	D003424 ||| D012393 ||| D004381 ||| D010538	Crohn Disease ||| Rosacea ||| Duodenal Ulcer ||| Peritonitis
	CHEMBL137	D002544	METRONIDAZOLE	Cerebral Infarction	0	Never tested	0.0318306	D012393 ||| D004381 ||| D010538	Rosacea ||| Duodenal Ulcer ||| Peritonitis
	CHEMBL137	D050197	METRONIDAZOLE	Arteriosclerosis	0	Never tested	0.00629582	D003424 ||| D012393 ||| D004381 ||| D010538	Crohn Disease ||| Rosacea ||| Duodenal Ulcer ||| Peritonitis
	CHEMBL137	D010689	METRONIDAZOLE	Phlebitis	0	Never tested	0.00308884	D012393 ||| D004381 ||| D010538	Rosacea ||| Duodenal Ulcer ||| Peritonitis
	CHEMBL137	D006484	METRONIDAZOLE	Hemorrhoids	0	Phase unknown	0.0152023	D003424 ||| D012393 ||| D004381 ||| D010538	Crohn Disease ||| Rosacea ||| Duodenal Ulcer ||| Peritonitis
	CHEMBL137	D007022	METRONIDAZOLE	Hypotension	0	Never tested	0.00682961	D012393 ||| D004381 ||| D010538	Rosacea ||| Duodenal Ulcer ||| Peritonitis
	CHEMBL137	D012852	METRONIDAZOLE	Sinusitis	0	Never tested	0.223645	D003424 ||| D012393 ||| D004381 ||| D010538	Crohn Disease ||| Rosacea ||| Duodenal Ulcer ||| Peritonitis
	CHEMBL137	D010996	METRONIDAZOLE	Pleural Effusion	0	Never tested	0.00887416	D012393 ||| D004381 ||| D010538	Rosacea ||| Duodenal Ulcer ||| Peritonitis
	CHEMBL137	D011030	METRONIDAZOLE	Pneumothorax	0	Never tested	0.00936002	D003424 ||| D012393 ||| D004381 ||| D010538	Crohn Disease ||| Rosacea ||| Duodenal Ulcer ||| Peritonitis
	CHEMBL137	D014060	METRONIDAZOLE	Tongue Diseases	0	Status unknown	0.00144599	D012393 ||| D004381 ||| D010538	Rosacea ||| Duodenal Ulcer ||| Peritonitis
	CHEMBL137	D004941	METRONIDAZOLE	Esophagitis	0	Never tested	0.00515917	D012393 ||| D004381 ||| D010538	Rosacea ||| Duodenal Ulcer ||| Peritonitis
	CHEMBL137	D013276	METRONIDAZOLE	Stomach Ulcer	0	Phase unknown	0.453995	D003424 ||| D012393 ||| D004381 ||| D010538	Crohn Disease ||| Rosacea ||| Duodenal Ulcer ||| Peritonitis
	CHEMBL137	D004415	METRONIDAZOLE	Dyspepsia	0	Never tested	0.00686218	D012393 ||| D004381 ||| D010538	Rosacea ||| Duodenal Ulcer ||| Peritonitis
	CHEMBL137	D002769	METRONIDAZOLE	Cholelithiasis	0	Never tested	0.00271401	D003424 ||| D012393 ||| D004381 ||| D010538	Crohn Disease ||| Rosacea ||| Duodenal Ulcer ||| Peritonitis
	CHEMBL137	D002764	METRONIDAZOLE	Cholecystitis	0	Never tested	0.0173265	D003424 ||| D012393 ||| D004381 ||| D010538	Crohn Disease ||| Rosacea ||| Duodenal Ulcer ||| Peritonitis
	CHEMBL137	D010195	METRONIDAZOLE	Pancreatitis	0	Phase unknown	0.0146539	D003424 ||| D012393 ||| D004381 ||| D010538	Crohn Disease ||| Rosacea ||| Duodenal Ulcer ||| Peritonitis
	CHEMBL137	D008286	METRONIDAZOLE	Malabsorption Syndromes	0	Phase unknown	0.0275645	D012393 ||| D004381 ||| D010538	Rosacea ||| Duodenal Ulcer ||| Peritonitis
	CHEMBL137	D002481	METRONIDAZOLE	Cellulitis	0	Phase unknown	0.0292969	D012393 ||| D004381 ||| D010538	Rosacea ||| Duodenal Ulcer ||| Peritonitis
	CHEMBL137	D011537	METRONIDAZOLE	Pruritus	0	Never tested	0.0115867	D012393 ||| D004381 ||| D010538	Rosacea ||| Duodenal Ulcer ||| Peritonitis
	CHEMBL137	D008010	METRONIDAZOLE	Lichen Planus	0	Phase II	0.0193148	D003424 ||| D012393 ||| D004381 ||| D010538	Crohn Disease ||| Rosacea ||| Duodenal Ulcer ||| Peritonitis
	CHEMBL137	D017492	METRONIDAZOLE	Keratosis, Seborrheic	0	Never tested	0.00334765	D003424 ||| D012393 ||| D004381 ||| D010538	Crohn Disease ||| Rosacea ||| Duodenal Ulcer ||| Peritonitis
	CHEMBL137	D011704	METRONIDAZOLE	Pyelonephritis	0	Never tested	0.0169631	D012393 ||| D004381 ||| D010538	Rosacea ||| Duodenal Ulcer ||| Peritonitis
	CHEMBL137	D058186	METRONIDAZOLE	Acute Kidney Injury	0	Never tested	0.00752284	D012393 ||| D004381 ||| D010538	Rosacea ||| Duodenal Ulcer ||| Peritonitis
	CHEMBL137	D007676	METRONIDAZOLE	Kidney Failure, Chronic	0	Never tested	0.00637598	D003424 ||| D012393 ||| D004381 ||| D010538	Crohn Disease ||| Rosacea ||| Duodenal Ulcer ||| Peritonitis
	CHEMBL137	D003556	METRONIDAZOLE	Cystitis	0	Never tested	0.0037179	D003424 ||| D012393 ||| D004381 ||| D010538	Crohn Disease ||| Rosacea ||| Duodenal Ulcer ||| Peritonitis
	CHEMBL137	D011470	METRONIDAZOLE	Prostatic Hyperplasia	0	Never tested	0.00355671	D003424 ||| D012393 ||| D004381 ||| D010538	Crohn Disease ||| Rosacea ||| Duodenal Ulcer ||| Peritonitis
	CHEMBL137	D011472	METRONIDAZOLE	Prostatitis	0	Never tested	0.0143472	D012393 ||| D004381 ||| D010538	Rosacea ||| Duodenal Ulcer ||| Peritonitis
	CHEMBL137	D005348	METRONIDAZOLE	Fibrocystic Breast Disease	0	Never tested	0.00308756	D012393 ||| D004381 ||| D010538	Rosacea ||| Duodenal Ulcer ||| Peritonitis
	CHEMBL137	D006177	METRONIDAZOLE	Gynecomastia	0	Never tested	0.00436059	D003424 ||| D012393 ||| D004381 ||| D010538	Crohn Disease ||| Rosacea ||| Duodenal Ulcer ||| Peritonitis
	CHEMBL137	D004715	METRONIDAZOLE	Endometriosis	0	Phase II	0.0285447	D003424 ||| D012393 ||| D004381 ||| D010538	Crohn Disease ||| Rosacea ||| Duodenal Ulcer ||| Peritonitis
	CHEMBL137	D003680	METRONIDAZOLE	Deglutition Disorders	0	Never tested	0.0190127	D012393 ||| D004381 ||| D010538	Rosacea ||| Duodenal Ulcer ||| Peritonitis
	CHEMBL137	D001201	METRONIDAZOLE	Ascites	0	Never tested	0.00955355	D012393 ||| D004381 ||| D010538	Rosacea ||| Duodenal Ulcer ||| Peritonitis
	CHEMBL137	D005076	METRONIDAZOLE	Exanthema	0	Never tested	0.00341919	D012393 ||| D004381 ||| D010538	Rosacea ||| Duodenal Ulcer ||| Peritonitis
	CHEMBL137	D014717	METRONIDAZOLE	Vertigo	0	Never tested	0.00344622	D003424 ||| D012393 ||| D004381 ||| D010538	Crohn Disease ||| Rosacea ||| Duodenal Ulcer ||| Peritonitis
	CHEMBL137	D013575	METRONIDAZOLE	Syncope	0	Never tested	0.0281492	D012393 ||| D004381 ||| D010538	Rosacea ||| Duodenal Ulcer ||| Peritonitis
	CHEMBL137	D007766	METRONIDAZOLE	Lacrimal Apparatus Diseases	0	Never tested	0.00638925	D012393 ||| D004381 ||| D010538	Rosacea ||| Duodenal Ulcer ||| Peritonitis
	CHEMBL137	D006471	METRONIDAZOLE	Gastrointestinal Hemorrhage	0	Never tested	0.0182605	D012393 ||| D004381 ||| D010538	Rosacea ||| Duodenal Ulcer ||| Peritonitis
	CHEMBL137	D010437	METRONIDAZOLE	Peptic Ulcer	0	Phase III	0.204587	D003424 ||| D012393 ||| D004381 ||| D010538	Crohn Disease ||| Rosacea ||| Duodenal Ulcer ||| Peritonitis
	CHEMBL137	D005921	METRONIDAZOLE	Glomerulonephritis	0	Never tested	0.00363494	D003424 ||| D012393 ||| D004381 ||| D010538	Crohn Disease ||| Rosacea ||| Duodenal Ulcer ||| Peritonitis
	CHEMBL137	D006333	METRONIDAZOLE	Heart Failure	0	Never tested	0.00759949	D003424 ||| D012393 ||| D004381 ||| D010538	Crohn Disease ||| Rosacea ||| Duodenal Ulcer ||| Peritonitis
	CHEMBL137	D006547	METRONIDAZOLE	Hernia	0	Never tested	0.0338266	D003424 ||| D012393 ||| D004381 ||| D010538	Crohn Disease ||| Rosacea ||| Duodenal Ulcer ||| Peritonitis
	CHEMBL137	D006689	METRONIDAZOLE	Hodgkin Disease	0	Never tested	0.0159036	D003424 ||| D012393 ||| D004381 ||| D010538	Crohn Disease ||| Rosacea ||| Duodenal Ulcer ||| Peritonitis
	CHEMBL137	D008113	METRONIDAZOLE	Liver Neoplasms	0	Phase I	0.00742592	D003424 ||| D012393 ||| D004381 ||| D010538	Crohn Disease ||| Rosacea ||| Duodenal Ulcer ||| Peritonitis
	CHEMBL137	D010051	METRONIDAZOLE	Ovarian Neoplasms	0	Never tested	0.00265927	D003424 ||| D012393 ||| D004381 ||| D010538	Crohn Disease ||| Rosacea ||| Duodenal Ulcer ||| Peritonitis
	CHEMBL137	D011471	METRONIDAZOLE	Prostatic Neoplasms	0	Phase II	0.00231041	D003424 ||| D012393 ||| D004381 ||| D010538	Crohn Disease ||| Rosacea ||| Duodenal Ulcer ||| Peritonitis
	CHEMBL137	D000647	METRONIDAZOLE	Amnesia	0	Never tested	0.00397823	D003424 ||| D012393 ||| D004381 ||| D010538	Crohn Disease ||| Rosacea ||| Duodenal Ulcer ||| Peritonitis
	CHEMBL137	D007951	METRONIDAZOLE	Leukemia, Myeloid	0	Never tested	0.0236613	D012393 ||| D004381 ||| D010538	Rosacea ||| Duodenal Ulcer ||| Peritonitis
	CHEMBL137	D000152	METRONIDAZOLE	Acne Vulgaris	0	Never tested	0.0137005	D003424 ||| D012393 ||| D004381 ||| D010538	Crohn Disease ||| Rosacea ||| Duodenal Ulcer ||| Peritonitis
	CHEMBL137	D000740	METRONIDAZOLE	Anemia	0	Never tested	0.0150481	D003424 ||| D012393 ||| D004381 ||| D010538	Crohn Disease ||| Rosacea ||| Duodenal Ulcer ||| Peritonitis
	CHEMBL137	D001064	METRONIDAZOLE	Appendicitis	0	Phase unknown	0.147686	D003424 ||| D012393 ||| D004381 ||| D010538	Crohn Disease ||| Rosacea ||| Duodenal Ulcer ||| Peritonitis
	CHEMBL137	D003248	METRONIDAZOLE	Constipation	0	Never tested	0.039401	D003424 ||| D012393 ||| D004381 ||| D010538	Crohn Disease ||| Rosacea ||| Duodenal Ulcer ||| Peritonitis
	CHEMBL137	D015352	METRONIDAZOLE	Dry Eye Syndromes	0	Never tested	0.00933245	D003424 ||| D012393 ||| D004381 ||| D010538	Crohn Disease ||| Rosacea ||| Duodenal Ulcer ||| Peritonitis
	CHEMBL137	D004381	METRONIDAZOLE	Duodenal Ulcer	1	Approved	0.105832	D003424 ||| D012393 ||| D010538	Crohn Disease ||| Rosacea ||| Peritonitis
	CHEMBL137	D015837	METRONIDAZOLE	Vestibular Diseases	0	Never tested	0.040135	D012393 ||| D004381 ||| D010538	Rosacea ||| Duodenal Ulcer ||| Peritonitis
	CHEMBL137	D005705	METRONIDAZOLE	Gallbladder Diseases	0	Never tested	0.24024	D003424 ||| D012393 ||| D004381 ||| D010538	Crohn Disease ||| Rosacea ||| Duodenal Ulcer ||| Peritonitis
	CHEMBL137	D006073	METRONIDAZOLE	Gout	0	Never tested	0.0112262	D003424 ||| D012393 ||| D004381 ||| D010538	Crohn Disease ||| Rosacea ||| Duodenal Ulcer ||| Peritonitis
	CHEMBL137	D001145	METRONIDAZOLE	Arrhythmias, Cardiac	0	Never tested	0.00444491	D003424 ||| D012393 ||| D004381 ||| D010538	Crohn Disease ||| Rosacea ||| Duodenal Ulcer ||| Peritonitis
	CHEMBL137	D043183	METRONIDAZOLE	Irritable Bowel Syndrome	0	Never tested	0.0105269	D003424 ||| D012393 ||| D004381 ||| D010538	Crohn Disease ||| Rosacea ||| Duodenal Ulcer ||| Peritonitis
	CHEMBL137	D001851	METRONIDAZOLE	Bone Diseases, Metabolic	0	Never tested	0.00544389	D012393 ||| D004381 ||| D010538	Rosacea ||| Duodenal Ulcer ||| Peritonitis
	CHEMBL137	D010024	METRONIDAZOLE	Osteoporosis	0	Never tested	0.00450318	D003424 ||| D012393 ||| D004381 ||| D010538	Crohn Disease ||| Rosacea ||| Duodenal Ulcer ||| Peritonitis
	CHEMBL137	D009443	METRONIDAZOLE	Neuritis	0	Never tested	0.0141009	D012393 ||| D004381 ||| D010538	Rosacea ||| Duodenal Ulcer ||| Peritonitis
	CHEMBL137	D010538	METRONIDAZOLE	Peritonitis	1	Approved	0.00548486	D003424 ||| D012393 ||| D004381	Crohn Disease ||| Rosacea ||| Duodenal Ulcer
	CHEMBL137	D010998	METRONIDAZOLE	Pleurisy	0	Never tested	0.020698	D012393 ||| D004381 ||| D010538	Rosacea ||| Duodenal Ulcer ||| Peritonitis
	CHEMBL137	D011565	METRONIDAZOLE	Psoriasis	0	Never tested	0.00858142	D003424 ||| D012393 ||| D004381 ||| D010538	Crohn Disease ||| Rosacea ||| Duodenal Ulcer ||| Peritonitis
	CHEMBL137	D012163	METRONIDAZOLE	Retinal Detachment	0	Never tested	0.00235063	D003424 ||| D012393 ||| D004381 ||| D010538	Crohn Disease ||| Rosacea ||| Duodenal Ulcer ||| Peritonitis
	CHEMBL137	D012393	METRONIDAZOLE	Rosacea	1	Approved	0.0594486	D003424 ||| D004381 ||| D010538	Crohn Disease ||| Duodenal Ulcer ||| Peritonitis
	CHEMBL137	D006042	METRONIDAZOLE	Goiter	0	Never tested	0.00504608	D003424 ||| D012393 ||| D004381 ||| D010538	Crohn Disease ||| Rosacea ||| Duodenal Ulcer ||| Peritonitis
	CHEMBL137	D002546	METRONIDAZOLE	Ischemic Attack, Transient	0	Never tested	0.0171178	D012393 ||| D004381 ||| D010538	Rosacea ||| Duodenal Ulcer ||| Peritonitis
	CHEMBL137	D000083242	METRONIDAZOLE	Ischemic Stroke	0	Never tested	0.00487262	D003424 ||| D012393 ||| D004381 ||| D010538	Crohn Disease ||| Rosacea ||| Duodenal Ulcer ||| Peritonitis
	CHEMBL137	D012891	METRONIDAZOLE	Sleep Apnea Syndromes	0	Never tested	0.00187278	D003424 ||| D012393 ||| D004381 ||| D010538	Crohn Disease ||| Rosacea ||| Duodenal Ulcer ||| Peritonitis
	CHEMBL137	D013921	METRONIDAZOLE	Thrombocytopenia	0	Never tested	0.00890623	D012393 ||| D004381 ||| D010538	Rosacea ||| Duodenal Ulcer ||| Peritonitis
	CHEMBL137	D015179	METRONIDAZOLE	Colorectal Neoplasms	0	Phase III	0.00336343	D003424 ||| D012393 ||| D004381 ||| D010538	Crohn Disease ||| Rosacea ||| Duodenal Ulcer ||| Peritonitis
	CHEMBL137	D006627	METRONIDAZOLE	Hirschsprung Disease	0	Phase unknown	0.0147055	D003424 ||| D012393 ||| D004381 ||| D010538	Crohn Disease ||| Rosacea ||| Duodenal Ulcer ||| Peritonitis
	CHEMBL137	D013964	METRONIDAZOLE	Thyroid Neoplasms	0	Never tested	0.00140856	D003424 ||| D012393 ||| D004381 ||| D010538	Crohn Disease ||| Rosacea ||| Duodenal Ulcer ||| Peritonitis
	CHEMBL137	D010001	METRONIDAZOLE	Osteitis Deformans	0	Never tested	0.184075	D003424 ||| D012393 ||| D004381 ||| D010538	Crohn Disease ||| Rosacea ||| Duodenal Ulcer ||| Peritonitis
	CHEMBL137	D007018	METRONIDAZOLE	Hypopituitarism	0	Never tested	0.00641806	D003424 ||| D012393 ||| D004381 ||| D010538	Crohn Disease ||| Rosacea ||| Duodenal Ulcer ||| Peritonitis
	CHEMBL137	D020246	METRONIDAZOLE	Venous Thrombosis	0	Phase unknown	0.0115512	D003424 ||| D012393 ||| D004381 ||| D010538	Crohn Disease ||| Rosacea ||| Duodenal Ulcer ||| Peritonitis
	CHEMBL137	D000075224	METRONIDAZOLE	Cardiac Conduction System Disease	0	Never tested	0.0115314	D012393 ||| D004381 ||| D010538	Rosacea ||| Duodenal Ulcer ||| Peritonitis
	CHEMBL137	D003731	METRONIDAZOLE	Dental Caries	0	Never tested	0.0177431	D003424 ||| D012393 ||| D004381 ||| D010538	Crohn Disease ||| Rosacea ||| Duodenal Ulcer ||| Peritonitis
	CHEMBL137	D005242	METRONIDAZOLE	Fecal Incontinence	0	Phase III	0.00729123	D012393 ||| D004381 ||| D010538	Rosacea ||| Duodenal Ulcer ||| Peritonitis
	CHEMBL137	D016055	METRONIDAZOLE	Urinary Retention	0	Never tested	0.0115948	D012393 ||| D004381 ||| D010538	Rosacea ||| Duodenal Ulcer ||| Peritonitis
	CHEMBL137	D011141	METRONIDAZOLE	Polyuria	0	Never tested	0.0152181	D012393 ||| D004381 ||| D010538	Rosacea ||| Duodenal Ulcer ||| Peritonitis
	CHEMBL137	D007762	METRONIDAZOLE	Labyrinthitis	0	Never tested	0.00410466	D012393 ||| D004381 ||| D010538	Rosacea ||| Duodenal Ulcer ||| Peritonitis
	CHEMBL137	D012878	METRONIDAZOLE	Skin Neoplasms	0	Never tested	0.0264732	D012393 ||| D004381 ||| D010538	Rosacea ||| Duodenal Ulcer ||| Peritonitis
	CHEMBL137	D009260	METRONIDAZOLE	Nail Diseases	0	Never tested	0.0201744	D012393 ||| D004381 ||| D010538	Rosacea ||| Duodenal Ulcer ||| Peritonitis
	CHEMBL137	D016491	METRONIDAZOLE	Peripheral Vascular Diseases	0	Never tested	0.0200717	D012393 ||| D004381 ||| D010538	Rosacea ||| Duodenal Ulcer ||| Peritonitis
	CHEMBL137	D011111	METRONIDAZOLE	Polymyalgia Rheumatica	0	Never tested	0.00564226	D012393 ||| D004381 ||| D010538	Rosacea ||| Duodenal Ulcer ||| Peritonitis
	CHEMBL137	D013118	METRONIDAZOLE	Spinal Cord Diseases	0	Never tested	0.0175115	D003424 ||| D012393 ||| D004381 ||| D010538	Crohn Disease ||| Rosacea ||| Duodenal Ulcer ||| Peritonitis
	CHEMBL137	D014581	METRONIDAZOLE	Urticaria	0	Never tested	0.00478412	D003424 ||| D012393 ||| D004381 ||| D010538	Crohn Disease ||| Rosacea ||| Duodenal Ulcer ||| Peritonitis
	CHEMBL137	D014648	METRONIDAZOLE	Varicose Veins	0	Never tested	0.0439349	D003424 ||| D012393 ||| D004381 ||| D010538	Crohn Disease ||| Rosacea ||| Duodenal Ulcer ||| Peritonitis
	CHEMBL137	D010031	METRONIDAZOLE	Otitis	0	Never tested	0.010192	D003424 ||| D012393 ||| D004381 ||| D010538	Crohn Disease ||| Rosacea ||| Duodenal Ulcer ||| Peritonitis
	CHEMBL137	D019966	METRONIDAZOLE	Substance-Related Disorders	0	Phase unknown	0.00609784	D012393 ||| D004381 ||| D010538	Rosacea ||| Duodenal Ulcer ||| Peritonitis
	CHEMBL137	D015155	METRONIDAZOLE	Esophageal Spasm, Diffuse	0	Never tested	0.00302407	D003424 ||| D012393 ||| D004381 ||| D010538	Crohn Disease ||| Rosacea ||| Duodenal Ulcer ||| Peritonitis
	CHEMBL1370	D001289	BUDESONIDE	Attention Deficit Disorder with Hyperactivity	0	Phase unknown	0.00112799	D003093 ||| D003424 ||| D001249 ||| D015212	Colitis, Ulcerative ||| Crohn Disease ||| Asthma ||| Inflammatory Bowel Diseases
	CHEMBL1370	D001008	BUDESONIDE	Anxiety Disorders	0	Never tested	0.017661	D003093 ||| D003424 ||| D001249 ||| D015212	Colitis, Ulcerative ||| Crohn Disease ||| Asthma ||| Inflammatory Bowel Diseases
	CHEMBL1370	D013313	BUDESONIDE	Stress Disorders, Post-Traumatic	0	Never tested	0.00221244	D003093 ||| D003424 ||| D001249 ||| D015212	Colitis, Ulcerative ||| Crohn Disease ||| Asthma ||| Inflammatory Bowel Diseases
	CHEMBL1370	D000856	BUDESONIDE	Anorexia Nervosa	0	Never tested	0.008246	D003093 ||| D003424 ||| D001249 ||| D015212	Colitis, Ulcerative ||| Crohn Disease ||| Asthma ||| Inflammatory Bowel Diseases
	CHEMBL1370	D015228	BUDESONIDE	Hypertriglyceridemia	0	Never tested	0.0209533	D003093 ||| D003424 ||| D001249 ||| D015212	Colitis, Ulcerative ||| Crohn Disease ||| Asthma ||| Inflammatory Bowel Diseases
	CHEMBL1370	D003324	BUDESONIDE	Coronary Artery Disease	0	Never tested	0.0351141	D003093 ||| D003424 ||| D001249 ||| D015212	Colitis, Ulcerative ||| Crohn Disease ||| Asthma ||| Inflammatory Bowel Diseases
	CHEMBL1370	D009765	BUDESONIDE	Obesity	0	Never tested	0.0434325	D003093 ||| D003424 ||| D001249 ||| D015212	Colitis, Ulcerative ||| Crohn Disease ||| Asthma ||| Inflammatory Bowel Diseases
	CHEMBL1370	D020177	BUDESONIDE	Idiopathic Hypersomnia	0	Never tested	0.00596995	D003093 ||| D003424 ||| D001249 ||| D015212	Colitis, Ulcerative ||| Crohn Disease ||| Asthma ||| Inflammatory Bowel Diseases
	CHEMBL1370	D010300	BUDESONIDE	Parkinson Disease	0	Never tested	0.00235046	D003093 ||| D003424 ||| D001249 ||| D015212	Colitis, Ulcerative ||| Crohn Disease ||| Asthma ||| Inflammatory Bowel Diseases
	CHEMBL1370	D013771	BUDESONIDE	Tetralogy of Fallot	0	Never tested	0.0458745	D003093 ||| D003424 ||| D001249 ||| D015212	Colitis, Ulcerative ||| Crohn Disease ||| Asthma ||| Inflammatory Bowel Diseases
	CHEMBL1370	D001172	BUDESONIDE	Arthritis, Rheumatoid	0	Never tested	0.158308	D003093 ||| D003424 ||| D001249 ||| D015212	Colitis, Ulcerative ||| Crohn Disease ||| Asthma ||| Inflammatory Bowel Diseases
	CHEMBL1370	D003424	BUDESONIDE	Crohn Disease	1	Approved	0.864345	D003093 ||| D001249 ||| D015212	Colitis, Ulcerative ||| Asthma ||| Inflammatory Bowel Diseases
	CHEMBL1370	D003093	BUDESONIDE	Colitis, Ulcerative	1	Approved	0.768933	D003424 ||| D001249 ||| D015212	Crohn Disease ||| Asthma ||| Inflammatory Bowel Diseases
	CHEMBL1370	D015212	BUDESONIDE	Inflammatory Bowel Diseases	1	Approved	0.480351	D003093 ||| D003424 ||| D001249	Colitis, Ulcerative ||| Crohn Disease ||| Asthma
	CHEMBL1370	D002761	BUDESONIDE	Cholangitis	0	Phase I	0.0900697	D003093 ||| D003424 ||| D001249 ||| D015212	Colitis, Ulcerative ||| Crohn Disease ||| Asthma ||| Inflammatory Bowel Diseases
	CHEMBL1370	D017098	BUDESONIDE	IgA Deficiency	0	Status unknown	0.00461317	D003093 ||| D003424 ||| D001249 ||| D015212	Colitis, Ulcerative ||| Crohn Disease ||| Asthma ||| Inflammatory Bowel Diseases
	CHEMBL1370	D008268	BUDESONIDE	Macular Degeneration	0	Never tested	0.00526551	D003093 ||| D003424 ||| D001249 ||| D015212	Colitis, Ulcerative ||| Crohn Disease ||| Asthma ||| Inflammatory Bowel Diseases
	CHEMBL1370	D034381	BUDESONIDE	Hearing Loss	0	Never tested	0.0235121	D003093 ||| D003424 ||| D001249 ||| D015212	Colitis, Ulcerative ||| Crohn Disease ||| Asthma ||| Inflammatory Bowel Diseases
	CHEMBL1370	D014012	BUDESONIDE	Tinnitus	0	Never tested	0.0135212	D003093 ||| D003424 ||| D001249 ||| D015212	Colitis, Ulcerative ||| Crohn Disease ||| Asthma ||| Inflammatory Bowel Diseases
	CHEMBL1370	D000505	BUDESONIDE	Alopecia	0	Never tested	0.0227867	D003093 ||| D003424 ||| D001249 ||| D015212	Colitis, Ulcerative ||| Crohn Disease ||| Asthma ||| Inflammatory Bowel Diseases
	CHEMBL1370	D019226	BUDESONIDE	Oral Ulcer	0	Never tested	0.0915046	D003093 ||| D003424 ||| D001249 ||| D015212	Colitis, Ulcerative ||| Crohn Disease ||| Asthma ||| Inflammatory Bowel Diseases
	CHEMBL1370	D000787	BUDESONIDE	Angina Pectoris	0	Never tested	0.0470184	D003093 ||| D003424 ||| D001249 ||| D015212	Colitis, Ulcerative ||| Crohn Disease ||| Asthma ||| Inflammatory Bowel Diseases
	CHEMBL1370	D065631	BUDESONIDE	Rhinitis, Allergic	0	Phase unknown	0.284427	D003093 ||| D003424 ||| D001249 ||| D015212	Colitis, Ulcerative ||| Crohn Disease ||| Asthma ||| Inflammatory Bowel Diseases
	CHEMBL1370	D001249	BUDESONIDE	Asthma	1	Approved	0.110283	D003093 ||| D003424 ||| D015212	Colitis, Ulcerative ||| Crohn Disease ||| Inflammatory Bowel Diseases
	CHEMBL1370	D005764	BUDESONIDE	Gastroesophageal Reflux	0	Phase III	0.00696039	D003093 ||| D003424 ||| D001249 ||| D015212	Colitis, Ulcerative ||| Crohn Disease ||| Asthma ||| Inflammatory Bowel Diseases
	CHEMBL1370	D007037	BUDESONIDE	Hypothyroidism	0	Never tested	0.125506	D003093 ||| D003424 ||| D001249 ||| D015212	Colitis, Ulcerative ||| Crohn Disease ||| Asthma ||| Inflammatory Bowel Diseases
	CHEMBL1370	D008881	BUDESONIDE	Migraine Disorders	0	Never tested	0.00923954	D003093 ||| D003424 ||| D001249 ||| D015212	Colitis, Ulcerative ||| Crohn Disease ||| Asthma ||| Inflammatory Bowel Diseases
	CHEMBL1370	D004485	BUDESONIDE	Eczema	0	Never tested	0.215998	D003093 ||| D003424 ||| D001249 ||| D015212	Colitis, Ulcerative ||| Crohn Disease ||| Asthma ||| Inflammatory Bowel Diseases
	CHEMBL1370	D006937	BUDESONIDE	Hypercholesterolemia	0	Never tested	0.0191748	D003093 ||| D003424 ||| D001249 ||| D015212	Colitis, Ulcerative ||| Crohn Disease ||| Asthma ||| Inflammatory Bowel Diseases
	CHEMBL1370	D012626	BUDESONIDE	Sebaceous Gland Neoplasms	0	Status unknown	0.0188335	D003093 ||| D003424 ||| D001249 ||| D015212	Colitis, Ulcerative ||| Crohn Disease ||| Asthma ||| Inflammatory Bowel Diseases
	CHEMBL1370	D001943	BUDESONIDE	Breast Neoplasms	0	Phase II	0.000765397	D003093 ||| D003424 ||| D001249 ||| D015212	Colitis, Ulcerative ||| Crohn Disease ||| Asthma ||| Inflammatory Bowel Diseases
	CHEMBL1370	D002280	BUDESONIDE	Carcinoma, Basal Cell	0	Never tested	0.0292466	D003093 ||| D003424 ||| D001249 ||| D015212	Colitis, Ulcerative ||| Crohn Disease ||| Asthma ||| Inflammatory Bowel Diseases
	CHEMBL1370	D000230	BUDESONIDE	Adenocarcinoma	0	Never tested	0.00768664	D003093 ||| D003424 ||| D001249 ||| D015212	Colitis, Ulcerative ||| Crohn Disease ||| Asthma ||| Inflammatory Bowel Diseases
	CHEMBL1370	D002386	BUDESONIDE	Cataract	0	Never tested	0.0202475	D003093 ||| D003424 ||| D001249 ||| D015212	Colitis, Ulcerative ||| Crohn Disease ||| Asthma ||| Inflammatory Bowel Diseases
	CHEMBL1370	D006552	BUDESONIDE	Hernia, Inguinal	0	Never tested	0.000378218	D003093 ||| D003424 ||| D001249 ||| D015212	Colitis, Ulcerative ||| Crohn Disease ||| Asthma ||| Inflammatory Bowel Diseases
	CHEMBL1370	D012005	BUDESONIDE	Rectal Prolapse	0	Status unknown	0.0843842	D003093 ||| D003424 ||| D001249 ||| D015212	Colitis, Ulcerative ||| Crohn Disease ||| Asthma ||| Inflammatory Bowel Diseases
	CHEMBL1370	D014029	BUDESONIDE	Tobacco Use Disorder	0	Never tested	0.00282342	D003093 ||| D003424 ||| D001249 ||| D015212	Colitis, Ulcerative ||| Crohn Disease ||| Asthma ||| Inflammatory Bowel Diseases
	CHEMBL1370	D009203	BUDESONIDE	Myocardial Infarction	0	Never tested	0.018762	D003093 ||| D003424 ||| D001249 ||| D015212	Colitis, Ulcerative ||| Crohn Disease ||| Asthma ||| Inflammatory Bowel Diseases
	CHEMBL1370	D005756	BUDESONIDE	Gastritis	0	Never tested	0.00312315	D003093 ||| D003424 ||| D001249 ||| D015212	Colitis, Ulcerative ||| Crohn Disease ||| Asthma ||| Inflammatory Bowel Diseases
	CHEMBL1370	D006548	BUDESONIDE	Hernia, Diaphragmatic	0	Never tested	0.0294287	D003093 ||| D003424 ||| D001249 ||| D015212	Colitis, Ulcerative ||| Crohn Disease ||| Asthma ||| Inflammatory Bowel Diseases
	CHEMBL1370	D000076385	BUDESONIDE	Diverticular Diseases	0	Never tested	0.0217209	D003093 ||| D003424 ||| D001249 ||| D015212	Colitis, Ulcerative ||| Crohn Disease ||| Asthma ||| Inflammatory Bowel Diseases
	CHEMBL1370	D007319	BUDESONIDE	Sleep Initiation and Maintenance Disorders	0	Never tested	0.00479686	D003093 ||| D003424 ||| D001249 ||| D015212	Colitis, Ulcerative ||| Crohn Disease ||| Asthma ||| Inflammatory Bowel Diseases
	CHEMBL1370	D009290	BUDESONIDE	Narcolepsy	0	Never tested	0.0174682	D003093 ||| D003424 ||| D001249 ||| D015212	Colitis, Ulcerative ||| Crohn Disease ||| Asthma ||| Inflammatory Bowel Diseases
	CHEMBL1370	D003922	BUDESONIDE	Diabetes Mellitus, Type 1	0	Never tested	0.155024	D003093 ||| D003424 ||| D001249 ||| D015212	Colitis, Ulcerative ||| Crohn Disease ||| Asthma ||| Inflammatory Bowel Diseases
	CHEMBL1370	D002446	BUDESONIDE	Celiac Disease	0	Never tested	0.10919	D003093 ||| D003424 ||| D001249 ||| D015212	Colitis, Ulcerative ||| Crohn Disease ||| Asthma ||| Inflammatory Bowel Diseases
	CHEMBL1370	D008105	BUDESONIDE	Liver Cirrhosis, Biliary	0	Phase unknown	0.0530246	D003093 ||| D003424 ||| D001249 ||| D015212	Colitis, Ulcerative ||| Crohn Disease ||| Asthma ||| Inflammatory Bowel Diseases
	CHEMBL1370	D014820	BUDESONIDE	Vitiligo	0	Never tested	0.043403	D003093 ||| D003424 ||| D001249 ||| D015212	Colitis, Ulcerative ||| Crohn Disease ||| Asthma ||| Inflammatory Bowel Diseases
	CHEMBL1370	D009798	BUDESONIDE	Ocular Hypertension	0	Never tested	0.00291563	D003093 ||| D003424 ||| D001249 ||| D015212	Colitis, Ulcerative ||| Crohn Disease ||| Asthma ||| Inflammatory Bowel Diseases
	CHEMBL1370	D009447	BUDESONIDE	Neuroblastoma	0	Never tested	0.0317627	D003093 ||| D003424 ||| D001249 ||| D015212	Colitis, Ulcerative ||| Crohn Disease ||| Asthma ||| Inflammatory Bowel Diseases
	CHEMBL1370	D012559	BUDESONIDE	Schizophrenia	0	Never tested	0.0327501	D003093 ||| D003424 ||| D001249 ||| D015212	Colitis, Ulcerative ||| Crohn Disease ||| Asthma ||| Inflammatory Bowel Diseases
	CHEMBL1370	D000690	BUDESONIDE	Amyotrophic Lateral Sclerosis	0	Never tested	0.028303	D003093 ||| D003424 ||| D001249 ||| D015212	Colitis, Ulcerative ||| Crohn Disease ||| Asthma ||| Inflammatory Bowel Diseases
	CHEMBL1370	D008180	BUDESONIDE	Lupus Erythematosus, Systemic	0	Never tested	0.0303267	D003093 ||| D003424 ||| D001249 ||| D015212	Colitis, Ulcerative ||| Crohn Disease ||| Asthma ||| Inflammatory Bowel Diseases
	CHEMBL1370	D000437	BUDESONIDE	Alcoholism	0	Never tested	0.00662528	D003093 ||| D003424 ||| D001249 ||| D015212	Colitis, Ulcerative ||| Crohn Disease ||| Asthma ||| Inflammatory Bowel Diseases
	CHEMBL1370	D000067877	BUDESONIDE	Autism Spectrum Disorder	0	Never tested	0.005275	D003093 ||| D003424 ||| D001249 ||| D015212	Colitis, Ulcerative ||| Crohn Disease ||| Asthma ||| Inflammatory Bowel Diseases
	CHEMBL1370	D001714	BUDESONIDE	Bipolar Disorder	0	Never tested	0.0217467	D003093 ||| D003424 ||| D001249 ||| D015212	Colitis, Ulcerative ||| Crohn Disease ||| Asthma ||| Inflammatory Bowel Diseases
	CHEMBL1370	D009771	BUDESONIDE	Obsessive-Compulsive Disorder	0	Never tested	0.0148356	D003093 ||| D003424 ||| D001249 ||| D015212	Colitis, Ulcerative ||| Crohn Disease ||| Asthma ||| Inflammatory Bowel Diseases
	CHEMBL1370	D003924	BUDESONIDE	Diabetes Mellitus, Type 2	0	Never tested	0.024996	D003093 ||| D003424 ||| D001249 ||| D015212	Colitis, Ulcerative ||| Crohn Disease ||| Asthma ||| Inflammatory Bowel Diseases
	CHEMBL1370	D000544	BUDESONIDE	Alzheimer Disease	0	Never tested	0.0403814	D003093 ||| D003424 ||| D001249 ||| D015212	Colitis, Ulcerative ||| Crohn Disease ||| Asthma ||| Inflammatory Bowel Diseases
	CHEMBL1370	D004827	BUDESONIDE	Epilepsy	0	Never tested	0.0103308	D003093 ||| D003424 ||| D001249 ||| D015212	Colitis, Ulcerative ||| Crohn Disease ||| Asthma ||| Inflammatory Bowel Diseases
	CHEMBL1370	D005901	BUDESONIDE	Glaucoma	0	Never tested	0.00588541	D003093 ||| D003424 ||| D001249 ||| D015212	Colitis, Ulcerative ||| Crohn Disease ||| Asthma ||| Inflammatory Bowel Diseases
	CHEMBL1370	D051436	BUDESONIDE	Renal Insufficiency, Chronic	0	Never tested	0.0180494	D003093 ||| D003424 ||| D001249 ||| D015212	Colitis, Ulcerative ||| Crohn Disease ||| Asthma ||| Inflammatory Bowel Diseases
	CHEMBL1370	D013167	BUDESONIDE	Spondylitis, Ankylosing	0	Never tested	0.154563	D003093 ||| D003424 ||| D001249 ||| D015212	Colitis, Ulcerative ||| Crohn Disease ||| Asthma ||| Inflammatory Bowel Diseases
	CHEMBL1370	D003863	BUDESONIDE	Depression	0	Never tested	0.024044	D003093 ||| D003424 ||| D001249 ||| D015212	Colitis, Ulcerative ||| Crohn Disease ||| Asthma ||| Inflammatory Bowel Diseases
	CHEMBL1370	D010003	BUDESONIDE	Osteoarthritis	0	Never tested	0.0288774	D003093 ||| D003424 ||| D001249 ||| D015212	Colitis, Ulcerative ||| Crohn Disease ||| Asthma ||| Inflammatory Bowel Diseases
	CHEMBL1370	D000419	BUDESONIDE	Albuminuria	0	Never tested	0.00319856	D003093 ||| D003424 ||| D001249 ||| D015212	Colitis, Ulcerative ||| Crohn Disease ||| Asthma ||| Inflammatory Bowel Diseases
	CHEMBL1370	D001281	BUDESONIDE	Atrial Fibrillation	0	Never tested	0.0112544	D003093 ||| D003424 ||| D001249 ||| D015212	Colitis, Ulcerative ||| Crohn Disease ||| Asthma ||| Inflammatory Bowel Diseases
	CHEMBL1370	D006973	BUDESONIDE	Hypertension	0	Phase unknown	0.00828183	D003093 ||| D003424 ||| D001249 ||| D015212	Colitis, Ulcerative ||| Crohn Disease ||| Asthma ||| Inflammatory Bowel Diseases
	CHEMBL1370	D006327	BUDESONIDE	Heart Block	0	Never tested	0.0101079	D003093 ||| D003424 ||| D001249 ||| D015212	Colitis, Ulcerative ||| Crohn Disease ||| Asthma ||| Inflammatory Bowel Diseases
	CHEMBL1370	D055623	BUDESONIDE	Keratosis, Actinic	0	Never tested	0.00741565	D003093 ||| D003424 ||| D001249 ||| D015212	Colitis, Ulcerative ||| Crohn Disease ||| Asthma ||| Inflammatory Bowel Diseases
	CHEMBL1370	D001991	BUDESONIDE	Bronchitis	0	Phase II	0.0124783	D003093 ||| D003424 ||| D001249 ||| D015212	Colitis, Ulcerative ||| Crohn Disease ||| Asthma ||| Inflammatory Bowel Diseases
	CHEMBL1370	D008175	BUDESONIDE	Lung Neoplasms	0	Phase III	0.0148404	D003093 ||| D003424 ||| D001249 ||| D015212	Colitis, Ulcerative ||| Crohn Disease ||| Asthma ||| Inflammatory Bowel Diseases
	CHEMBL1370	D008545	BUDESONIDE	Melanoma	0	Phase II	0.0147906	D003093 ||| D003424 ||| D001249 ||| D015212	Colitis, Ulcerative ||| Crohn Disease ||| Asthma ||| Inflammatory Bowel Diseases
	CHEMBL1370	D008228	BUDESONIDE	Lymphoma, Non-Hodgkin	0	Never tested	0.00204493	D003093 ||| D003424 ||| D001249 ||| D015212	Colitis, Ulcerative ||| Crohn Disease ||| Asthma ||| Inflammatory Bowel Diseases
	CHEMBL1370	D002294	BUDESONIDE	Carcinoma, Squamous Cell	0	Never tested	0.0204407	D003093 ||| D003424 ||| D001249 ||| D015212	Colitis, Ulcerative ||| Crohn Disease ||| Asthma ||| Inflammatory Bowel Diseases
	CHEMBL1370	D002349	BUDESONIDE	Carpal Tunnel Syndrome	0	Never tested	0.00551913	D003093 ||| D003424 ||| D001249 ||| D015212	Colitis, Ulcerative ||| Crohn Disease ||| Asthma ||| Inflammatory Bowel Diseases
	CHEMBL1370	D016883	BUDESONIDE	Diabetic Ketoacidosis	0	Never tested	0.0384701	D003093 ||| D003424 ||| D001249 ||| D015212	Colitis, Ulcerative ||| Crohn Disease ||| Asthma ||| Inflammatory Bowel Diseases
	CHEMBL1370	D001749	BUDESONIDE	Urinary Bladder Neoplasms	0	Never tested	0.0148456	D003093 ||| D003424 ||| D001249 ||| D015212	Colitis, Ulcerative ||| Crohn Disease ||| Asthma ||| Inflammatory Bowel Diseases
	CHEMBL1370	D007889	BUDESONIDE	Leiomyoma	0	Never tested	0.0214889	D003093 ||| D003424 ||| D001249 ||| D015212	Colitis, Ulcerative ||| Crohn Disease ||| Asthma ||| Inflammatory Bowel Diseases
	CHEMBL1370	D018798	BUDESONIDE	Anemia, Iron-Deficiency	0	Never tested	0.0176241	D003093 ||| D003424 ||| D001249 ||| D015212	Colitis, Ulcerative ||| Crohn Disease ||| Asthma ||| Inflammatory Bowel Diseases
	CHEMBL1370	D000380	BUDESONIDE	Agranulocytosis	0	Never tested	0.0188581	D001249 ||| D015212	Asthma ||| Inflammatory Bowel Diseases
	CHEMBL1370	D012893	BUDESONIDE	Sleep Wake Disorders	0	Never tested	0.0589557	D003093 ||| D003424 ||| D001249 ||| D015212	Colitis, Ulcerative ||| Crohn Disease ||| Asthma ||| Inflammatory Bowel Diseases
	CHEMBL1370	D006429	BUDESONIDE	Hemiplegia	0	Never tested	0.00576598	D001249 ||| D015212	Asthma ||| Inflammatory Bowel Diseases
	CHEMBL1370	D011655	BUDESONIDE	Pulmonary Embolism	0	Never tested	0.00275298	D003093 ||| D003424 ||| D001249 ||| D015212	Colitis, Ulcerative ||| Crohn Disease ||| Asthma ||| Inflammatory Bowel Diseases
	CHEMBL1370	D009202	BUDESONIDE	Cardiomyopathies	0	Never tested	0.00442684	D003093 ||| D003424 ||| D001249 ||| D015212	Colitis, Ulcerative ||| Crohn Disease ||| Asthma ||| Inflammatory Bowel Diseases
	CHEMBL1370	D013345	BUDESONIDE	Subarachnoid Hemorrhage	0	Never tested	0.00677332	D003093 ||| D003424 ||| D001249 ||| D015212	Colitis, Ulcerative ||| Crohn Disease ||| Asthma ||| Inflammatory Bowel Diseases
	CHEMBL1370	D002543	BUDESONIDE	Cerebral Hemorrhage	0	Never tested	0.00276688	D003093 ||| D003424 ||| D001249 ||| D015212	Colitis, Ulcerative ||| Crohn Disease ||| Asthma ||| Inflammatory Bowel Diseases
	CHEMBL1370	D002544	BUDESONIDE	Cerebral Infarction	0	Never tested	0.00906675	D001249 ||| D015212	Asthma ||| Inflammatory Bowel Diseases
	CHEMBL1370	D050197	BUDESONIDE	Arteriosclerosis	0	Never tested	0.00435204	D003093 ||| D003424 ||| D001249 ||| D015212	Colitis, Ulcerative ||| Crohn Disease ||| Asthma ||| Inflammatory Bowel Diseases
	CHEMBL1370	D010689	BUDESONIDE	Phlebitis	0	Never tested	0.0298543	D001249 ||| D015212	Asthma ||| Inflammatory Bowel Diseases
	CHEMBL1370	D006484	BUDESONIDE	Hemorrhoids	0	Never tested	0.0126409	D003093 ||| D003424 ||| D001249 ||| D015212	Colitis, Ulcerative ||| Crohn Disease ||| Asthma ||| Inflammatory Bowel Diseases
	CHEMBL1370	D007022	BUDESONIDE	Hypotension	0	Never tested	0.00662675	D001249 ||| D015212	Asthma ||| Inflammatory Bowel Diseases
	CHEMBL1370	D012852	BUDESONIDE	Sinusitis	0	Phase unknown	0.0193516	D003093 ||| D003424 ||| D001249 ||| D015212	Colitis, Ulcerative ||| Crohn Disease ||| Asthma ||| Inflammatory Bowel Diseases
	CHEMBL1370	D010996	BUDESONIDE	Pleural Effusion	0	Never tested	0.0676514	D001249 ||| D015212	Asthma ||| Inflammatory Bowel Diseases
	CHEMBL1370	D011030	BUDESONIDE	Pneumothorax	0	Never tested	0.00981883	D003093 ||| D003424 ||| D001249 ||| D015212	Colitis, Ulcerative ||| Crohn Disease ||| Asthma ||| Inflammatory Bowel Diseases
	CHEMBL1370	D014060	BUDESONIDE	Tongue Diseases	0	Status unknown	0.000848083	D001249 ||| D015212	Asthma ||| Inflammatory Bowel Diseases
	CHEMBL1370	D004941	BUDESONIDE	Esophagitis	0	Phase unknown	0.00319925	D001249 ||| D015212	Asthma ||| Inflammatory Bowel Diseases
	CHEMBL1370	D013276	BUDESONIDE	Stomach Ulcer	0	Never tested	0.00278148	D003093 ||| D003424 ||| D001249 ||| D015212	Colitis, Ulcerative ||| Crohn Disease ||| Asthma ||| Inflammatory Bowel Diseases
	CHEMBL1370	D004415	BUDESONIDE	Dyspepsia	0	Never tested	0.00951715	D001249 ||| D015212	Asthma ||| Inflammatory Bowel Diseases
	CHEMBL1370	D002769	BUDESONIDE	Cholelithiasis	0	Never tested	0.014978	D003093 ||| D003424 ||| D001249 ||| D015212	Colitis, Ulcerative ||| Crohn Disease ||| Asthma ||| Inflammatory Bowel Diseases
	CHEMBL1370	D002764	BUDESONIDE	Cholecystitis	0	Never tested	0.00700342	D003093 ||| D003424 ||| D001249 ||| D015212	Colitis, Ulcerative ||| Crohn Disease ||| Asthma ||| Inflammatory Bowel Diseases
	CHEMBL1370	D010195	BUDESONIDE	Pancreatitis	0	Never tested	0.0165893	D003093 ||| D003424 ||| D001249 ||| D015212	Colitis, Ulcerative ||| Crohn Disease ||| Asthma ||| Inflammatory Bowel Diseases
	CHEMBL1370	D008286	BUDESONIDE	Malabsorption Syndromes	0	Never tested	0.02463	D001249 ||| D015212	Asthma ||| Inflammatory Bowel Diseases
	CHEMBL1370	D002481	BUDESONIDE	Cellulitis	0	Never tested	0.045659	D001249 ||| D015212	Asthma ||| Inflammatory Bowel Diseases
	CHEMBL1370	D011537	BUDESONIDE	Pruritus	0	Never tested	0.0100416	D001249 ||| D015212	Asthma ||| Inflammatory Bowel Diseases
	CHEMBL1370	D008010	BUDESONIDE	Lichen Planus	0	Never tested	0.00451765	D003093 ||| D003424 ||| D001249 ||| D015212	Colitis, Ulcerative ||| Crohn Disease ||| Asthma ||| Inflammatory Bowel Diseases
	CHEMBL1370	D017492	BUDESONIDE	Keratosis, Seborrheic	0	Never tested	0.0115544	D003093 ||| D003424 ||| D001249 ||| D015212	Colitis, Ulcerative ||| Crohn Disease ||| Asthma ||| Inflammatory Bowel Diseases
	CHEMBL1370	D011704	BUDESONIDE	Pyelonephritis	0	Never tested	0.0081371	D001249 ||| D015212	Asthma ||| Inflammatory Bowel Diseases
	CHEMBL1370	D058186	BUDESONIDE	Acute Kidney Injury	0	Never tested	0.0258641	D001249 ||| D015212	Asthma ||| Inflammatory Bowel Diseases
	CHEMBL1370	D007676	BUDESONIDE	Kidney Failure, Chronic	0	Phase II	0.000755691	D003093 ||| D003424 ||| D001249 ||| D015212	Colitis, Ulcerative ||| Crohn Disease ||| Asthma ||| Inflammatory Bowel Diseases
	CHEMBL1370	D003556	BUDESONIDE	Cystitis	0	Never tested	0.00237523	D003093 ||| D003424 ||| D001249 ||| D015212	Colitis, Ulcerative ||| Crohn Disease ||| Asthma ||| Inflammatory Bowel Diseases
	CHEMBL1370	D011470	BUDESONIDE	Prostatic Hyperplasia	0	Never tested	0.00416815	D003093 ||| D003424 ||| D001249 ||| D015212	Colitis, Ulcerative ||| Crohn Disease ||| Asthma ||| Inflammatory Bowel Diseases
	CHEMBL1370	D011472	BUDESONIDE	Prostatitis	0	Never tested	0.00332872	D001249 ||| D015212	Asthma ||| Inflammatory Bowel Diseases
	CHEMBL1370	D005348	BUDESONIDE	Fibrocystic Breast Disease	0	Never tested	0.00332312	D001249 ||| D015212	Asthma ||| Inflammatory Bowel Diseases
	CHEMBL1370	D006177	BUDESONIDE	Gynecomastia	0	Never tested	0.00622942	D003093 ||| D003424 ||| D001249 ||| D015212	Colitis, Ulcerative ||| Crohn Disease ||| Asthma ||| Inflammatory Bowel Diseases
	CHEMBL1370	D004715	BUDESONIDE	Endometriosis	0	Never tested	0.00740075	D003093 ||| D003424 ||| D001249 ||| D015212	Colitis, Ulcerative ||| Crohn Disease ||| Asthma ||| Inflammatory Bowel Diseases
	CHEMBL1370	D003680	BUDESONIDE	Deglutition Disorders	0	Never tested	0.0211374	D001249 ||| D015212	Asthma ||| Inflammatory Bowel Diseases
	CHEMBL1370	D001201	BUDESONIDE	Ascites	0	Never tested	0.0420232	D001249 ||| D015212	Asthma ||| Inflammatory Bowel Diseases
	CHEMBL1370	D005076	BUDESONIDE	Exanthema	0	Never tested	0.00279884	D001249 ||| D015212	Asthma ||| Inflammatory Bowel Diseases
	CHEMBL1370	D014717	BUDESONIDE	Vertigo	0	Never tested	0.0129785	D003093 ||| D003424 ||| D001249 ||| D015212	Colitis, Ulcerative ||| Crohn Disease ||| Asthma ||| Inflammatory Bowel Diseases
	CHEMBL1370	D013575	BUDESONIDE	Syncope	0	Never tested	0.032101	D001249 ||| D015212	Asthma ||| Inflammatory Bowel Diseases
	CHEMBL1370	D007766	BUDESONIDE	Lacrimal Apparatus Diseases	0	Never tested	0.0257602	D001249 ||| D015212	Asthma ||| Inflammatory Bowel Diseases
	CHEMBL1370	D006471	BUDESONIDE	Gastrointestinal Hemorrhage	0	Never tested	0.0518216	D001249 ||| D015212	Asthma ||| Inflammatory Bowel Diseases
	CHEMBL1370	D010437	BUDESONIDE	Peptic Ulcer	0	Never tested	0.0726381	D003093 ||| D003424 ||| D001249 ||| D015212	Colitis, Ulcerative ||| Crohn Disease ||| Asthma ||| Inflammatory Bowel Diseases
	CHEMBL1370	D005921	BUDESONIDE	Glomerulonephritis	0	Never tested	0.00685201	D003093 ||| D003424 ||| D001249 ||| D015212	Colitis, Ulcerative ||| Crohn Disease ||| Asthma ||| Inflammatory Bowel Diseases
	CHEMBL1370	D006333	BUDESONIDE	Heart Failure	0	Never tested	0.00635292	D003093 ||| D003424 ||| D001249 ||| D015212	Colitis, Ulcerative ||| Crohn Disease ||| Asthma ||| Inflammatory Bowel Diseases
	CHEMBL1370	D006547	BUDESONIDE	Hernia	0	Never tested	0.0210725	D003093 ||| D003424 ||| D001249 ||| D015212	Colitis, Ulcerative ||| Crohn Disease ||| Asthma ||| Inflammatory Bowel Diseases
	CHEMBL1370	D006689	BUDESONIDE	Hodgkin Disease	0	Never tested	0.00900625	D003093 ||| D003424 ||| D001249 ||| D015212	Colitis, Ulcerative ||| Crohn Disease ||| Asthma ||| Inflammatory Bowel Diseases
	CHEMBL1370	D008113	BUDESONIDE	Liver Neoplasms	0	Never tested	0.0261142	D003093 ||| D003424 ||| D001249 ||| D015212	Colitis, Ulcerative ||| Crohn Disease ||| Asthma ||| Inflammatory Bowel Diseases
	CHEMBL1370	D010051	BUDESONIDE	Ovarian Neoplasms	0	Never tested	0.00199367	D003093 ||| D003424 ||| D001249 ||| D015212	Colitis, Ulcerative ||| Crohn Disease ||| Asthma ||| Inflammatory Bowel Diseases
	CHEMBL1370	D011471	BUDESONIDE	Prostatic Neoplasms	0	Never tested	0.00580141	D003093 ||| D003424 ||| D001249 ||| D015212	Colitis, Ulcerative ||| Crohn Disease ||| Asthma ||| Inflammatory Bowel Diseases
	CHEMBL1370	D000647	BUDESONIDE	Amnesia	0	Never tested	0.00541228	D003093 ||| D003424 ||| D001249 ||| D015212	Colitis, Ulcerative ||| Crohn Disease ||| Asthma ||| Inflammatory Bowel Diseases
	CHEMBL1370	D007951	BUDESONIDE	Leukemia, Myeloid	0	Never tested	0.0008491	D001249 ||| D015212	Asthma ||| Inflammatory Bowel Diseases
	CHEMBL1370	D000152	BUDESONIDE	Acne Vulgaris	0	Never tested	0.00824456	D003093 ||| D003424 ||| D001249 ||| D015212	Colitis, Ulcerative ||| Crohn Disease ||| Asthma ||| Inflammatory Bowel Diseases
	CHEMBL1370	D000740	BUDESONIDE	Anemia	0	Never tested	0.0113894	D003093 ||| D003424 ||| D001249 ||| D015212	Colitis, Ulcerative ||| Crohn Disease ||| Asthma ||| Inflammatory Bowel Diseases
	CHEMBL1370	D001064	BUDESONIDE	Appendicitis	0	Never tested	0.0280057	D003093 ||| D003424 ||| D001249 ||| D015212	Colitis, Ulcerative ||| Crohn Disease ||| Asthma ||| Inflammatory Bowel Diseases
	CHEMBL1370	D003248	BUDESONIDE	Constipation	0	Never tested	0.0175727	D003093 ||| D003424 ||| D001249 ||| D015212	Colitis, Ulcerative ||| Crohn Disease ||| Asthma ||| Inflammatory Bowel Diseases
	CHEMBL1370	D015352	BUDESONIDE	Dry Eye Syndromes	0	Never tested	0.038061	D003093 ||| D003424 ||| D001249 ||| D015212	Colitis, Ulcerative ||| Crohn Disease ||| Asthma ||| Inflammatory Bowel Diseases
	CHEMBL1370	D004381	BUDESONIDE	Duodenal Ulcer	0	Never tested	0.0766801	D003093 ||| D003424 ||| D001249 ||| D015212	Colitis, Ulcerative ||| Crohn Disease ||| Asthma ||| Inflammatory Bowel Diseases
	CHEMBL1370	D015837	BUDESONIDE	Vestibular Diseases	0	Never tested	0.00345566	D001249 ||| D015212	Asthma ||| Inflammatory Bowel Diseases
	CHEMBL1370	D005705	BUDESONIDE	Gallbladder Diseases	0	Never tested	0.0282365	D003093 ||| D003424 ||| D001249 ||| D015212	Colitis, Ulcerative ||| Crohn Disease ||| Asthma ||| Inflammatory Bowel Diseases
	CHEMBL1370	D006073	BUDESONIDE	Gout	0	Never tested	0.0147694	D003093 ||| D003424 ||| D001249 ||| D015212	Colitis, Ulcerative ||| Crohn Disease ||| Asthma ||| Inflammatory Bowel Diseases
	CHEMBL1370	D001145	BUDESONIDE	Arrhythmias, Cardiac	0	Never tested	0.0261199	D003093 ||| D003424 ||| D001249 ||| D015212	Colitis, Ulcerative ||| Crohn Disease ||| Asthma ||| Inflammatory Bowel Diseases
	CHEMBL1370	D043183	BUDESONIDE	Irritable Bowel Syndrome	0	Never tested	0.012616	D003093 ||| D003424 ||| D001249 ||| D015212	Colitis, Ulcerative ||| Crohn Disease ||| Asthma ||| Inflammatory Bowel Diseases
	CHEMBL1370	D001851	BUDESONIDE	Bone Diseases, Metabolic	0	Never tested	0.0266257	D001249 ||| D015212	Asthma ||| Inflammatory Bowel Diseases
	CHEMBL1370	D010024	BUDESONIDE	Osteoporosis	0	Never tested	0.019198	D003093 ||| D003424 ||| D001249 ||| D015212	Colitis, Ulcerative ||| Crohn Disease ||| Asthma ||| Inflammatory Bowel Diseases
	CHEMBL1370	D009443	BUDESONIDE	Neuritis	0	Never tested	0.00595356	D001249 ||| D015212	Asthma ||| Inflammatory Bowel Diseases
	CHEMBL1370	D010538	BUDESONIDE	Peritonitis	0	Never tested	0.0040791	D003093 ||| D003424 ||| D001249 ||| D015212	Colitis, Ulcerative ||| Crohn Disease ||| Asthma ||| Inflammatory Bowel Diseases
	CHEMBL1370	D010998	BUDESONIDE	Pleurisy	0	Never tested	0.00440627	D001249 ||| D015212	Asthma ||| Inflammatory Bowel Diseases
	CHEMBL1370	D011565	BUDESONIDE	Psoriasis	0	Never tested	0.0936311	D003093 ||| D003424 ||| D001249 ||| D015212	Colitis, Ulcerative ||| Crohn Disease ||| Asthma ||| Inflammatory Bowel Diseases
	CHEMBL1370	D012163	BUDESONIDE	Retinal Detachment	0	Never tested	0.00537194	D003093 ||| D003424 ||| D001249 ||| D015212	Colitis, Ulcerative ||| Crohn Disease ||| Asthma ||| Inflammatory Bowel Diseases
	CHEMBL1370	D012393	BUDESONIDE	Rosacea	0	Never tested	0.00761204	D003093 ||| D003424 ||| D001249 ||| D015212	Colitis, Ulcerative ||| Crohn Disease ||| Asthma ||| Inflammatory Bowel Diseases
	CHEMBL1370	D006042	BUDESONIDE	Goiter	0	Never tested	0.00638276	D003093 ||| D003424 ||| D001249 ||| D015212	Colitis, Ulcerative ||| Crohn Disease ||| Asthma ||| Inflammatory Bowel Diseases
	CHEMBL1370	D002546	BUDESONIDE	Ischemic Attack, Transient	0	Never tested	0.0294184	D001249 ||| D015212	Asthma ||| Inflammatory Bowel Diseases
	CHEMBL1370	D000083242	BUDESONIDE	Ischemic Stroke	0	Never tested	0.00129268	D003093 ||| D003424 ||| D001249 ||| D015212	Colitis, Ulcerative ||| Crohn Disease ||| Asthma ||| Inflammatory Bowel Diseases
	CHEMBL1370	D012891	BUDESONIDE	Sleep Apnea Syndromes	0	Phase III	0.00105574	D003093 ||| D003424 ||| D001249 ||| D015212	Colitis, Ulcerative ||| Crohn Disease ||| Asthma ||| Inflammatory Bowel Diseases
	CHEMBL1370	D013921	BUDESONIDE	Thrombocytopenia	0	Never tested	0.01323	D001249 ||| D015212	Asthma ||| Inflammatory Bowel Diseases
	CHEMBL1370	D015179	BUDESONIDE	Colorectal Neoplasms	0	Phase unknown	0.0142525	D003093 ||| D003424 ||| D001249 ||| D015212	Colitis, Ulcerative ||| Crohn Disease ||| Asthma ||| Inflammatory Bowel Diseases
	CHEMBL1370	D006627	BUDESONIDE	Hirschsprung Disease	0	Never tested	0.0094578	D003093 ||| D003424 ||| D001249 ||| D015212	Colitis, Ulcerative ||| Crohn Disease ||| Asthma ||| Inflammatory Bowel Diseases
	CHEMBL1370	D013964	BUDESONIDE	Thyroid Neoplasms	0	Never tested	0.00150169	D003093 ||| D003424 ||| D001249 ||| D015212	Colitis, Ulcerative ||| Crohn Disease ||| Asthma ||| Inflammatory Bowel Diseases
	CHEMBL1370	D010001	BUDESONIDE	Osteitis Deformans	0	Never tested	0.0111044	D003093 ||| D003424 ||| D001249 ||| D015212	Colitis, Ulcerative ||| Crohn Disease ||| Asthma ||| Inflammatory Bowel Diseases
	CHEMBL1370	D007018	BUDESONIDE	Hypopituitarism	0	Never tested	0.0112723	D003093 ||| D003424 ||| D001249 ||| D015212	Colitis, Ulcerative ||| Crohn Disease ||| Asthma ||| Inflammatory Bowel Diseases
	CHEMBL1370	D020246	BUDESONIDE	Venous Thrombosis	0	Never tested	0.011137	D003093 ||| D003424 ||| D001249 ||| D015212	Colitis, Ulcerative ||| Crohn Disease ||| Asthma ||| Inflammatory Bowel Diseases
	CHEMBL1370	D000075224	BUDESONIDE	Cardiac Conduction System Disease	0	Never tested	0.00622845	D001249 ||| D015212	Asthma ||| Inflammatory Bowel Diseases
	CHEMBL1370	D003731	BUDESONIDE	Dental Caries	0	Never tested	0.00922864	D003093 ||| D003424 ||| D001249 ||| D015212	Colitis, Ulcerative ||| Crohn Disease ||| Asthma ||| Inflammatory Bowel Diseases
	CHEMBL1370	D005242	BUDESONIDE	Fecal Incontinence	0	Never tested	0.0137346	D001249 ||| D015212	Asthma ||| Inflammatory Bowel Diseases
	CHEMBL1370	D016055	BUDESONIDE	Urinary Retention	0	Never tested	0.0305628	D001249 ||| D015212	Asthma ||| Inflammatory Bowel Diseases
	CHEMBL1370	D011141	BUDESONIDE	Polyuria	0	Never tested	0.013426	D001249 ||| D015212	Asthma ||| Inflammatory Bowel Diseases
	CHEMBL1370	D007762	BUDESONIDE	Labyrinthitis	0	Never tested	0.0269081	D001249 ||| D015212	Asthma ||| Inflammatory Bowel Diseases
	CHEMBL1370	D012878	BUDESONIDE	Skin Neoplasms	0	Never tested	0.0307954	D001249 ||| D015212	Asthma ||| Inflammatory Bowel Diseases
	CHEMBL1370	D009260	BUDESONIDE	Nail Diseases	0	Never tested	0.00625463	D001249 ||| D015212	Asthma ||| Inflammatory Bowel Diseases
	CHEMBL1370	D016491	BUDESONIDE	Peripheral Vascular Diseases	0	Never tested	0.0140064	D001249 ||| D015212	Asthma ||| Inflammatory Bowel Diseases
	CHEMBL1370	D011111	BUDESONIDE	Polymyalgia Rheumatica	0	Never tested	0.0356627	D001249 ||| D015212	Asthma ||| Inflammatory Bowel Diseases
	CHEMBL1370	D013118	BUDESONIDE	Spinal Cord Diseases	0	Never tested	0.00891334	D003093 ||| D003424 ||| D001249 ||| D015212	Colitis, Ulcerative ||| Crohn Disease ||| Asthma ||| Inflammatory Bowel Diseases
	CHEMBL1370	D014581	BUDESONIDE	Urticaria	0	Never tested	0.0174821	D003093 ||| D003424 ||| D001249 ||| D015212	Colitis, Ulcerative ||| Crohn Disease ||| Asthma ||| Inflammatory Bowel Diseases
	CHEMBL1370	D014648	BUDESONIDE	Varicose Veins	0	Never tested	0.0313668	D003093 ||| D003424 ||| D001249 ||| D015212	Colitis, Ulcerative ||| Crohn Disease ||| Asthma ||| Inflammatory Bowel Diseases
	CHEMBL1370	D010031	BUDESONIDE	Otitis	0	Never tested	0.0176623	D003093 ||| D003424 ||| D001249 ||| D015212	Colitis, Ulcerative ||| Crohn Disease ||| Asthma ||| Inflammatory Bowel Diseases
	CHEMBL1370	D019966	BUDESONIDE	Substance-Related Disorders	0	Never tested	0.00885253	D001249 ||| D015212	Asthma ||| Inflammatory Bowel Diseases
	CHEMBL1370	D015155	BUDESONIDE	Esophageal Spasm, Diffuse	0	Never tested	0.00161234	D003093 ||| D003424 ||| D001249 ||| D015212	Colitis, Ulcerative ||| Crohn Disease ||| Asthma ||| Inflammatory Bowel Diseases
	CHEMBL1370561	D001289	AMINOPHYLLINE	Attention Deficit Disorder with Hyperactivity	0	Never tested	0.015531	D001249 ||| D006333	Asthma ||| Heart Failure
	CHEMBL1370561	D001008	AMINOPHYLLINE	Anxiety Disorders	0	Never tested	0.0171788	D001249 ||| D006333	Asthma ||| Heart Failure
	CHEMBL1370561	D013313	AMINOPHYLLINE	Stress Disorders, Post-Traumatic	0	Never tested	0.00839544	D001249 ||| D006333	Asthma ||| Heart Failure
	CHEMBL1370561	D000856	AMINOPHYLLINE	Anorexia Nervosa	0	Never tested	0.0176568	D001249 ||| D006333	Asthma ||| Heart Failure
	CHEMBL1370561	D015228	AMINOPHYLLINE	Hypertriglyceridemia	0	Never tested	0.0123187	D001249 ||| D006333	Asthma ||| Heart Failure
	CHEMBL1370561	D003324	AMINOPHYLLINE	Coronary Artery Disease	0	Never tested	0.0300593	D001249 ||| D006333	Asthma ||| Heart Failure
	CHEMBL1370561	D009765	AMINOPHYLLINE	Obesity	0	Never tested	0.0714686	D001249 ||| D006333	Asthma ||| Heart Failure
	CHEMBL1370561	D020177	AMINOPHYLLINE	Idiopathic Hypersomnia	0	Never tested	0.00566628	D001249 ||| D006333	Asthma ||| Heart Failure
	CHEMBL1370561	D010300	AMINOPHYLLINE	Parkinson Disease	0	Never tested	0.020458	D001249 ||| D006333	Asthma ||| Heart Failure
	CHEMBL1370561	D013771	AMINOPHYLLINE	Tetralogy of Fallot	0	Never tested	0.159716	D001249 ||| D006333	Asthma ||| Heart Failure
	CHEMBL1370561	D001172	AMINOPHYLLINE	Arthritis, Rheumatoid	0	Never tested	0.0619306	D001249 ||| D006333	Asthma ||| Heart Failure
	CHEMBL1370561	D003424	AMINOPHYLLINE	Crohn Disease	0	Never tested	0.0738571	D001249 ||| D006333	Asthma ||| Heart Failure
	CHEMBL1370561	D003093	AMINOPHYLLINE	Colitis, Ulcerative	0	Never tested	0.0562599	D001249 ||| D006333	Asthma ||| Heart Failure
	CHEMBL1370561	D015212	AMINOPHYLLINE	Inflammatory Bowel Diseases	0	Never tested	0.0742572	D001249 ||| D006333	Asthma ||| Heart Failure
	CHEMBL1370561	D002761	AMINOPHYLLINE	Cholangitis	0	Never tested	0.118599	D001249 ||| D006333	Asthma ||| Heart Failure
	CHEMBL1370561	D017098	AMINOPHYLLINE	IgA Deficiency	0	Status unknown	0.0158509	D001249 ||| D006333	Asthma ||| Heart Failure
	CHEMBL1370561	D008268	AMINOPHYLLINE	Macular Degeneration	0	Never tested	0.0095311	D001249 ||| D006333	Asthma ||| Heart Failure
	CHEMBL1370561	D034381	AMINOPHYLLINE	Hearing Loss	0	Never tested	0.0058749	D001249 ||| D006333	Asthma ||| Heart Failure
	CHEMBL1370561	D014012	AMINOPHYLLINE	Tinnitus	0	Never tested	0.0215533	D001249 ||| D006333	Asthma ||| Heart Failure
	CHEMBL1370561	D000505	AMINOPHYLLINE	Alopecia	0	Never tested	0.00591657	D001249 ||| D006333	Asthma ||| Heart Failure
	CHEMBL1370561	D019226	AMINOPHYLLINE	Oral Ulcer	0	Never tested	0.0453172	D001249 ||| D006333	Asthma ||| Heart Failure
	CHEMBL1370561	D000787	AMINOPHYLLINE	Angina Pectoris	0	Never tested	0.0991919	D001249 ||| D006333	Asthma ||| Heart Failure
	CHEMBL1370561	D065631	AMINOPHYLLINE	Rhinitis, Allergic	0	Never tested	0.469068	D001249 ||| D006333	Asthma ||| Heart Failure
	CHEMBL1370561	D001249	AMINOPHYLLINE	Asthma	1	Approved	0.0073418	D006333	Heart Failure
	CHEMBL1370561	D005764	AMINOPHYLLINE	Gastroesophageal Reflux	0	Never tested	0.0174432	D001249 ||| D006333	Asthma ||| Heart Failure
	CHEMBL1370561	D007037	AMINOPHYLLINE	Hypothyroidism	0	Never tested	0.0565682	D001249 ||| D006333	Asthma ||| Heart Failure
	CHEMBL1370561	D008881	AMINOPHYLLINE	Migraine Disorders	0	Never tested	0.00208405	D001249 ||| D006333	Asthma ||| Heart Failure
	CHEMBL1370561	D004485	AMINOPHYLLINE	Eczema	0	Never tested	0.25133	D001249 ||| D006333	Asthma ||| Heart Failure
	CHEMBL1370561	D006937	AMINOPHYLLINE	Hypercholesterolemia	0	Never tested	0.0384932	D001249 ||| D006333	Asthma ||| Heart Failure
	CHEMBL1370561	D012626	AMINOPHYLLINE	Sebaceous Gland Neoplasms	0	Status unknown	0.00560853	D001249 ||| D006333	Asthma ||| Heart Failure
	CHEMBL1370561	D001943	AMINOPHYLLINE	Breast Neoplasms	0	Never tested	0.00811522	D001249 ||| D006333	Asthma ||| Heart Failure
	CHEMBL1370561	D002280	AMINOPHYLLINE	Carcinoma, Basal Cell	0	Never tested	0.00745966	D001249 ||| D006333	Asthma ||| Heart Failure
	CHEMBL1370561	D000230	AMINOPHYLLINE	Adenocarcinoma	0	Never tested	0.0134635	D001249 ||| D006333	Asthma ||| Heart Failure
	CHEMBL1370561	D002386	AMINOPHYLLINE	Cataract	0	Never tested	0.000725329	D001249 ||| D006333	Asthma ||| Heart Failure
	CHEMBL1370561	D006552	AMINOPHYLLINE	Hernia, Inguinal	0	Never tested	0.0288122	D001249 ||| D006333	Asthma ||| Heart Failure
	CHEMBL1370561	D012005	AMINOPHYLLINE	Rectal Prolapse	0	Status unknown	0.00209284	D001249 ||| D006333	Asthma ||| Heart Failure
	CHEMBL1370561	D014029	AMINOPHYLLINE	Tobacco Use Disorder	0	Never tested	0.0307189	D001249 ||| D006333	Asthma ||| Heart Failure
	CHEMBL1370561	D009203	AMINOPHYLLINE	Myocardial Infarction	0	Never tested	0.100229	D001249 ||| D006333	Asthma ||| Heart Failure
	CHEMBL1370561	D005756	AMINOPHYLLINE	Gastritis	0	Never tested	0.00362243	D001249 ||| D006333	Asthma ||| Heart Failure
	CHEMBL1370561	D006548	AMINOPHYLLINE	Hernia, Diaphragmatic	0	Never tested	0.00356244	D001249 ||| D006333	Asthma ||| Heart Failure
	CHEMBL1370561	D000076385	AMINOPHYLLINE	Diverticular Diseases	0	Never tested	0.00629451	D001249 ||| D006333	Asthma ||| Heart Failure
	CHEMBL1370561	D007319	AMINOPHYLLINE	Sleep Initiation and Maintenance Disorders	0	Never tested	0.0202081	D001249 ||| D006333	Asthma ||| Heart Failure
	CHEMBL1370561	D009290	AMINOPHYLLINE	Narcolepsy	0	Never tested	0.0312412	D001249 ||| D006333	Asthma ||| Heart Failure
	CHEMBL1370561	D003922	AMINOPHYLLINE	Diabetes Mellitus, Type 1	0	Never tested	0.121081	D001249 ||| D006333	Asthma ||| Heart Failure
	CHEMBL1370561	D002446	AMINOPHYLLINE	Celiac Disease	0	Never tested	0.0653359	D001249 ||| D006333	Asthma ||| Heart Failure
	CHEMBL1370561	D008105	AMINOPHYLLINE	Liver Cirrhosis, Biliary	0	Never tested	0.0434859	D001249 ||| D006333	Asthma ||| Heart Failure
	CHEMBL1370561	D014820	AMINOPHYLLINE	Vitiligo	0	Never tested	0.0357368	D001249 ||| D006333	Asthma ||| Heart Failure
	CHEMBL1370561	D009798	AMINOPHYLLINE	Ocular Hypertension	0	Never tested	0.0124823	D001249 ||| D006333	Asthma ||| Heart Failure
	CHEMBL1370561	D009447	AMINOPHYLLINE	Neuroblastoma	0	Never tested	0.00957603	D001249 ||| D006333	Asthma ||| Heart Failure
	CHEMBL1370561	D012559	AMINOPHYLLINE	Schizophrenia	0	Never tested	0.010378	D001249 ||| D006333	Asthma ||| Heart Failure
	CHEMBL1370561	D000690	AMINOPHYLLINE	Amyotrophic Lateral Sclerosis	0	Never tested	0.00834234	D001249 ||| D006333	Asthma ||| Heart Failure
	CHEMBL1370561	D008180	AMINOPHYLLINE	Lupus Erythematosus, Systemic	0	Never tested	0.11136	D001249 ||| D006333	Asthma ||| Heart Failure
	CHEMBL1370561	D000437	AMINOPHYLLINE	Alcoholism	0	Never tested	0.00475819	D001249 ||| D006333	Asthma ||| Heart Failure
	CHEMBL1370561	D000067877	AMINOPHYLLINE	Autism Spectrum Disorder	0	Never tested	0.00772475	D001249 ||| D006333	Asthma ||| Heart Failure
	CHEMBL1370561	D001714	AMINOPHYLLINE	Bipolar Disorder	0	Never tested	0.0144984	D001249 ||| D006333	Asthma ||| Heart Failure
	CHEMBL1370561	D009771	AMINOPHYLLINE	Obsessive-Compulsive Disorder	0	Never tested	0.00386153	D001249 ||| D006333	Asthma ||| Heart Failure
	CHEMBL1370561	D003924	AMINOPHYLLINE	Diabetes Mellitus, Type 2	0	Never tested	0.0367222	D001249 ||| D006333	Asthma ||| Heart Failure
	CHEMBL1370561	D000544	AMINOPHYLLINE	Alzheimer Disease	0	Never tested	0.027317	D001249 ||| D006333	Asthma ||| Heart Failure
	CHEMBL1370561	D004827	AMINOPHYLLINE	Epilepsy	0	Never tested	0.0176604	D001249 ||| D006333	Asthma ||| Heart Failure
	CHEMBL1370561	D005901	AMINOPHYLLINE	Glaucoma	0	Never tested	0.0325383	D001249 ||| D006333	Asthma ||| Heart Failure
	CHEMBL1370561	D051436	AMINOPHYLLINE	Renal Insufficiency, Chronic	0	Never tested	0.0117738	D001249 ||| D006333	Asthma ||| Heart Failure
	CHEMBL1370561	D013167	AMINOPHYLLINE	Spondylitis, Ankylosing	0	Never tested	0.00900152	D001249 ||| D006333	Asthma ||| Heart Failure
	CHEMBL1370561	D003863	AMINOPHYLLINE	Depression	0	Never tested	0.0171482	D001249 ||| D006333	Asthma ||| Heart Failure
	CHEMBL1370561	D010003	AMINOPHYLLINE	Osteoarthritis	0	Never tested	0.0224761	D001249 ||| D006333	Asthma ||| Heart Failure
	CHEMBL1370561	D000419	AMINOPHYLLINE	Albuminuria	0	Never tested	0.00741955	D001249 ||| D006333	Asthma ||| Heart Failure
	CHEMBL1370561	D001281	AMINOPHYLLINE	Atrial Fibrillation	0	Never tested	0.09234	D001249 ||| D006333	Asthma ||| Heart Failure
	CHEMBL1370561	D006973	AMINOPHYLLINE	Hypertension	0	Phase I	0.0751325	D001249 ||| D006333	Asthma ||| Heart Failure
	CHEMBL1370561	D006327	AMINOPHYLLINE	Heart Block	0	Never tested	0.0329511	D001249 ||| D006333	Asthma ||| Heart Failure
	CHEMBL1370561	D055623	AMINOPHYLLINE	Keratosis, Actinic	0	Never tested	0.00287039	D001249 ||| D006333	Asthma ||| Heart Failure
	CHEMBL1370561	D001991	AMINOPHYLLINE	Bronchitis	0	Never tested	0.0582604	D001249 ||| D006333	Asthma ||| Heart Failure
	CHEMBL1370561	D008175	AMINOPHYLLINE	Lung Neoplasms	0	Never tested	0.0170544	D001249 ||| D006333	Asthma ||| Heart Failure
	CHEMBL1370561	D008545	AMINOPHYLLINE	Melanoma	0	Never tested	0.00772713	D001249 ||| D006333	Asthma ||| Heart Failure
	CHEMBL1370561	D008228	AMINOPHYLLINE	Lymphoma, Non-Hodgkin	0	Never tested	0.0251842	D001249 ||| D006333	Asthma ||| Heart Failure
	CHEMBL1370561	D002294	AMINOPHYLLINE	Carcinoma, Squamous Cell	0	Never tested	0.00986767	D001249 ||| D006333	Asthma ||| Heart Failure
	CHEMBL1370561	D002349	AMINOPHYLLINE	Carpal Tunnel Syndrome	0	Never tested	0.0127554	D001249 ||| D006333	Asthma ||| Heart Failure
	CHEMBL1370561	D016883	AMINOPHYLLINE	Diabetic Ketoacidosis	0	Never tested	0.0482252	D001249 ||| D006333	Asthma ||| Heart Failure
	CHEMBL1370561	D001749	AMINOPHYLLINE	Urinary Bladder Neoplasms	0	Phase I	0.0071564	D001249 ||| D006333	Asthma ||| Heart Failure
	CHEMBL1370561	D007889	AMINOPHYLLINE	Leiomyoma	0	Never tested	0.0555887	D001249 ||| D006333	Asthma ||| Heart Failure
	CHEMBL1370561	D018798	AMINOPHYLLINE	Anemia, Iron-Deficiency	0	Never tested	0.0206195	D001249 ||| D006333	Asthma ||| Heart Failure
	CHEMBL1370561	D000380	AMINOPHYLLINE	Agranulocytosis	0	Never tested	0.00273637	D001249 ||| D006333	Asthma ||| Heart Failure
	CHEMBL1370561	D012893	AMINOPHYLLINE	Sleep Wake Disorders	0	Never tested	0.0397471	D001249 ||| D006333	Asthma ||| Heart Failure
	CHEMBL1370561	D006429	AMINOPHYLLINE	Hemiplegia	0	Never tested	0.036908	D001249 ||| D006333	Asthma ||| Heart Failure
	CHEMBL1370561	D011655	AMINOPHYLLINE	Pulmonary Embolism	0	Never tested	0.00543895	D001249 ||| D006333	Asthma ||| Heart Failure
	CHEMBL1370561	D009202	AMINOPHYLLINE	Cardiomyopathies	0	Never tested	0.106803	D001249 ||| D006333	Asthma ||| Heart Failure
	CHEMBL1370561	D013345	AMINOPHYLLINE	Subarachnoid Hemorrhage	0	Never tested	0.0512566	D001249 ||| D006333	Asthma ||| Heart Failure
	CHEMBL1370561	D002543	AMINOPHYLLINE	Cerebral Hemorrhage	0	Never tested	0.0162737	D001249 ||| D006333	Asthma ||| Heart Failure
	CHEMBL1370561	D002544	AMINOPHYLLINE	Cerebral Infarction	0	Never tested	0.043584	D001249 ||| D006333	Asthma ||| Heart Failure
	CHEMBL1370561	D050197	AMINOPHYLLINE	Arteriosclerosis	0	Never tested	0.0922812	D001249 ||| D006333	Asthma ||| Heart Failure
	CHEMBL1370561	D010689	AMINOPHYLLINE	Phlebitis	0	Never tested	0.0536138	D001249 ||| D006333	Asthma ||| Heart Failure
	CHEMBL1370561	D006484	AMINOPHYLLINE	Hemorrhoids	0	Never tested	0.00323844	D001249 ||| D006333	Asthma ||| Heart Failure
	CHEMBL1370561	D007022	AMINOPHYLLINE	Hypotension	0	Never tested	0.0112806	D001249 ||| D006333	Asthma ||| Heart Failure
	CHEMBL1370561	D012852	AMINOPHYLLINE	Sinusitis	0	Never tested	0.00292459	D001249 ||| D006333	Asthma ||| Heart Failure
	CHEMBL1370561	D010996	AMINOPHYLLINE	Pleural Effusion	0	Never tested	0.0149169	D001249 ||| D006333	Asthma ||| Heart Failure
	CHEMBL1370561	D011030	AMINOPHYLLINE	Pneumothorax	0	Never tested	0.0102753	D001249 ||| D006333	Asthma ||| Heart Failure
	CHEMBL1370561	D014060	AMINOPHYLLINE	Tongue Diseases	0	Status unknown	0.0144799	D001249 ||| D006333	Asthma ||| Heart Failure
	CHEMBL1370561	D004941	AMINOPHYLLINE	Esophagitis	0	Never tested	0.0203956	D001249 ||| D006333	Asthma ||| Heart Failure
	CHEMBL1370561	D013276	AMINOPHYLLINE	Stomach Ulcer	0	Never tested	0.00414954	D001249 ||| D006333	Asthma ||| Heart Failure
	CHEMBL1370561	D004415	AMINOPHYLLINE	Dyspepsia	0	Never tested	0.00603846	D001249 ||| D006333	Asthma ||| Heart Failure
	CHEMBL1370561	D002769	AMINOPHYLLINE	Cholelithiasis	0	Never tested	0.0218728	D001249 ||| D006333	Asthma ||| Heart Failure
	CHEMBL1370561	D002764	AMINOPHYLLINE	Cholecystitis	0	Never tested	0.0006441	D001249 ||| D006333	Asthma ||| Heart Failure
	CHEMBL1370561	D010195	AMINOPHYLLINE	Pancreatitis	0	Never tested	0.00759531	D001249 ||| D006333	Asthma ||| Heart Failure
	CHEMBL1370561	D008286	AMINOPHYLLINE	Malabsorption Syndromes	0	Never tested	0.0591987	D001249 ||| D006333	Asthma ||| Heart Failure
	CHEMBL1370561	D002481	AMINOPHYLLINE	Cellulitis	0	Never tested	0.0558981	D001249 ||| D006333	Asthma ||| Heart Failure
	CHEMBL1370561	D011537	AMINOPHYLLINE	Pruritus	0	Never tested	0.00906037	D001249 ||| D006333	Asthma ||| Heart Failure
	CHEMBL1370561	D008010	AMINOPHYLLINE	Lichen Planus	0	Never tested	0.0163259	D001249 ||| D006333	Asthma ||| Heart Failure
	CHEMBL1370561	D017492	AMINOPHYLLINE	Keratosis, Seborrheic	0	Never tested	0.00640319	D001249 ||| D006333	Asthma ||| Heart Failure
	CHEMBL1370561	D011704	AMINOPHYLLINE	Pyelonephritis	0	Never tested	0.0219388	D001249 ||| D006333	Asthma ||| Heart Failure
	CHEMBL1370561	D058186	AMINOPHYLLINE	Acute Kidney Injury	0	Phase unknown	0.0232611	D001249 ||| D006333	Asthma ||| Heart Failure
	CHEMBL1370561	D007676	AMINOPHYLLINE	Kidney Failure, Chronic	0	Never tested	0.00307535	D001249 ||| D006333	Asthma ||| Heart Failure
	CHEMBL1370561	D003556	AMINOPHYLLINE	Cystitis	0	Never tested	0.0435254	D001249 ||| D006333	Asthma ||| Heart Failure
	CHEMBL1370561	D011470	AMINOPHYLLINE	Prostatic Hyperplasia	0	Never tested	0.0259031	D001249 ||| D006333	Asthma ||| Heart Failure
	CHEMBL1370561	D011472	AMINOPHYLLINE	Prostatitis	0	Never tested	0.00720532	D001249 ||| D006333	Asthma ||| Heart Failure
	CHEMBL1370561	D005348	AMINOPHYLLINE	Fibrocystic Breast Disease	0	Never tested	0.00546197	D001249 ||| D006333	Asthma ||| Heart Failure
	CHEMBL1370561	D006177	AMINOPHYLLINE	Gynecomastia	0	Never tested	0.00132843	D001249 ||| D006333	Asthma ||| Heart Failure
	CHEMBL1370561	D004715	AMINOPHYLLINE	Endometriosis	0	Never tested	0.0110478	D001249 ||| D006333	Asthma ||| Heart Failure
	CHEMBL1370561	D003680	AMINOPHYLLINE	Deglutition Disorders	0	Never tested	0.0276825	D001249 ||| D006333	Asthma ||| Heart Failure
	CHEMBL1370561	D001201	AMINOPHYLLINE	Ascites	0	Never tested	0.0133031	D001249 ||| D006333	Asthma ||| Heart Failure
	CHEMBL1370561	D005076	AMINOPHYLLINE	Exanthema	0	Never tested	0.00356652	D001249 ||| D006333	Asthma ||| Heart Failure
	CHEMBL1370561	D014717	AMINOPHYLLINE	Vertigo	0	Never tested	0.0285443	D001249 ||| D006333	Asthma ||| Heart Failure
	CHEMBL1370561	D013575	AMINOPHYLLINE	Syncope	0	Never tested	0.0603871	D001249 ||| D006333	Asthma ||| Heart Failure
	CHEMBL1370561	D007766	AMINOPHYLLINE	Lacrimal Apparatus Diseases	0	Never tested	0.00975682	D001249 ||| D006333	Asthma ||| Heart Failure
	CHEMBL1370561	D006471	AMINOPHYLLINE	Gastrointestinal Hemorrhage	0	Never tested	0.0348519	D001249 ||| D006333	Asthma ||| Heart Failure
	CHEMBL1370561	D010437	AMINOPHYLLINE	Peptic Ulcer	0	Never tested	0.014899	D001249 ||| D006333	Asthma ||| Heart Failure
	CHEMBL1370561	D005921	AMINOPHYLLINE	Glomerulonephritis	0	Never tested	0.014661	D001249 ||| D006333	Asthma ||| Heart Failure
	CHEMBL1370561	D006333	AMINOPHYLLINE	Heart Failure	1	Approved	0.00673763	D001249	Asthma
	CHEMBL1370561	D006547	AMINOPHYLLINE	Hernia	0	Never tested	0.00382619	D001249 ||| D006333	Asthma ||| Heart Failure
	CHEMBL1370561	D006689	AMINOPHYLLINE	Hodgkin Disease	0	Never tested	0.00850534	D001249 ||| D006333	Asthma ||| Heart Failure
	CHEMBL1370561	D008113	AMINOPHYLLINE	Liver Neoplasms	0	Never tested	0.00503148	D001249 ||| D006333	Asthma ||| Heart Failure
	CHEMBL1370561	D010051	AMINOPHYLLINE	Ovarian Neoplasms	0	Never tested	0.00952385	D001249 ||| D006333	Asthma ||| Heart Failure
	CHEMBL1370561	D011471	AMINOPHYLLINE	Prostatic Neoplasms	0	Never tested	0.0227923	D001249 ||| D006333	Asthma ||| Heart Failure
	CHEMBL1370561	D000647	AMINOPHYLLINE	Amnesia	0	Never tested	0.0101478	D001249 ||| D006333	Asthma ||| Heart Failure
	CHEMBL1370561	D007951	AMINOPHYLLINE	Leukemia, Myeloid	0	Never tested	0.00541144	D001249 ||| D006333	Asthma ||| Heart Failure
	CHEMBL1370561	D000152	AMINOPHYLLINE	Acne Vulgaris	0	Never tested	0.0105251	D001249 ||| D006333	Asthma ||| Heart Failure
	CHEMBL1370561	D000740	AMINOPHYLLINE	Anemia	0	Never tested	0.0196307	D001249 ||| D006333	Asthma ||| Heart Failure
	CHEMBL1370561	D001064	AMINOPHYLLINE	Appendicitis	0	Never tested	0.0149219	D001249 ||| D006333	Asthma ||| Heart Failure
	CHEMBL1370561	D003248	AMINOPHYLLINE	Constipation	0	Never tested	0.0384037	D001249 ||| D006333	Asthma ||| Heart Failure
	CHEMBL1370561	D015352	AMINOPHYLLINE	Dry Eye Syndromes	0	Never tested	0.0299556	D001249 ||| D006333	Asthma ||| Heart Failure
	CHEMBL1370561	D004381	AMINOPHYLLINE	Duodenal Ulcer	0	Never tested	0.0110848	D001249 ||| D006333	Asthma ||| Heart Failure
	CHEMBL1370561	D015837	AMINOPHYLLINE	Vestibular Diseases	0	Never tested	0.0150113	D001249 ||| D006333	Asthma ||| Heart Failure
	CHEMBL1370561	D005705	AMINOPHYLLINE	Gallbladder Diseases	0	Never tested	0.0184699	D001249 ||| D006333	Asthma ||| Heart Failure
	CHEMBL1370561	D006073	AMINOPHYLLINE	Gout	0	Never tested	0.00413691	D001249 ||| D006333	Asthma ||| Heart Failure
	CHEMBL1370561	D001145	AMINOPHYLLINE	Arrhythmias, Cardiac	0	Never tested	0.0284882	D001249 ||| D006333	Asthma ||| Heart Failure
	CHEMBL1370561	D043183	AMINOPHYLLINE	Irritable Bowel Syndrome	0	Never tested	0.0287156	D001249 ||| D006333	Asthma ||| Heart Failure
	CHEMBL1370561	D001851	AMINOPHYLLINE	Bone Diseases, Metabolic	0	Never tested	4.33385e-05	D001249 ||| D006333	Asthma ||| Heart Failure
	CHEMBL1370561	D010024	AMINOPHYLLINE	Osteoporosis	0	Never tested	0.0134731	D001249 ||| D006333	Asthma ||| Heart Failure
	CHEMBL1370561	D009443	AMINOPHYLLINE	Neuritis	0	Never tested	0.0185327	D001249 ||| D006333	Asthma ||| Heart Failure
	CHEMBL1370561	D010538	AMINOPHYLLINE	Peritonitis	0	Never tested	0.0067784	D001249 ||| D006333	Asthma ||| Heart Failure
	CHEMBL1370561	D010998	AMINOPHYLLINE	Pleurisy	0	Never tested	0.0210369	D001249 ||| D006333	Asthma ||| Heart Failure
	CHEMBL1370561	D011565	AMINOPHYLLINE	Psoriasis	0	Never tested	0.0418962	D001249 ||| D006333	Asthma ||| Heart Failure
	CHEMBL1370561	D012163	AMINOPHYLLINE	Retinal Detachment	0	Never tested	0.0166635	D001249 ||| D006333	Asthma ||| Heart Failure
	CHEMBL1370561	D012393	AMINOPHYLLINE	Rosacea	0	Never tested	0.00471659	D001249 ||| D006333	Asthma ||| Heart Failure
	CHEMBL1370561	D006042	AMINOPHYLLINE	Goiter	0	Never tested	0.011828	D001249 ||| D006333	Asthma ||| Heart Failure
	CHEMBL1370561	D002546	AMINOPHYLLINE	Ischemic Attack, Transient	0	Never tested	0.019109	D001249 ||| D006333	Asthma ||| Heart Failure
	CHEMBL1370561	D000083242	AMINOPHYLLINE	Ischemic Stroke	0	Never tested	0.0159977	D001249 ||| D006333	Asthma ||| Heart Failure
	CHEMBL1370561	D012891	AMINOPHYLLINE	Sleep Apnea Syndromes	0	Never tested	0.0575741	D001249 ||| D006333	Asthma ||| Heart Failure
	CHEMBL1370561	D013921	AMINOPHYLLINE	Thrombocytopenia	0	Never tested	0.0139858	D001249 ||| D006333	Asthma ||| Heart Failure
	CHEMBL1370561	D015179	AMINOPHYLLINE	Colorectal Neoplasms	0	Never tested	0.0269887	D001249 ||| D006333	Asthma ||| Heart Failure
	CHEMBL1370561	D006627	AMINOPHYLLINE	Hirschsprung Disease	0	Never tested	0.0264433	D001249 ||| D006333	Asthma ||| Heart Failure
	CHEMBL1370561	D013964	AMINOPHYLLINE	Thyroid Neoplasms	0	Never tested	0.000408853	D001249 ||| D006333	Asthma ||| Heart Failure
	CHEMBL1370561	D010001	AMINOPHYLLINE	Osteitis Deformans	0	Never tested	0.0598491	D001249 ||| D006333	Asthma ||| Heart Failure
	CHEMBL1370561	D007018	AMINOPHYLLINE	Hypopituitarism	0	Never tested	0.0132448	D001249 ||| D006333	Asthma ||| Heart Failure
	CHEMBL1370561	D020246	AMINOPHYLLINE	Venous Thrombosis	0	Never tested	0.00502515	D001249 ||| D006333	Asthma ||| Heart Failure
	CHEMBL1370561	D000075224	AMINOPHYLLINE	Cardiac Conduction System Disease	0	Never tested	0.0755957	D001249 ||| D006333	Asthma ||| Heart Failure
	CHEMBL1370561	D003731	AMINOPHYLLINE	Dental Caries	0	Never tested	0.0235118	D001249 ||| D006333	Asthma ||| Heart Failure
	CHEMBL1370561	D005242	AMINOPHYLLINE	Fecal Incontinence	0	Never tested	0.0348766	D001249 ||| D006333	Asthma ||| Heart Failure
	CHEMBL1370561	D016055	AMINOPHYLLINE	Urinary Retention	0	Never tested	0.0266527	D001249 ||| D006333	Asthma ||| Heart Failure
	CHEMBL1370561	D011141	AMINOPHYLLINE	Polyuria	0	Never tested	0.0143481	D001249 ||| D006333	Asthma ||| Heart Failure
	CHEMBL1370561	D007762	AMINOPHYLLINE	Labyrinthitis	0	Never tested	0.00406057	D001249 ||| D006333	Asthma ||| Heart Failure
	CHEMBL1370561	D012878	AMINOPHYLLINE	Skin Neoplasms	0	Never tested	0.0270543	D001249 ||| D006333	Asthma ||| Heart Failure
	CHEMBL1370561	D009260	AMINOPHYLLINE	Nail Diseases	0	Never tested	0.0313424	D001249 ||| D006333	Asthma ||| Heart Failure
	CHEMBL1370561	D016491	AMINOPHYLLINE	Peripheral Vascular Diseases	0	Never tested	0.0230017	D001249 ||| D006333	Asthma ||| Heart Failure
	CHEMBL1370561	D011111	AMINOPHYLLINE	Polymyalgia Rheumatica	0	Never tested	0.000950323	D001249 ||| D006333	Asthma ||| Heart Failure
	CHEMBL1370561	D013118	AMINOPHYLLINE	Spinal Cord Diseases	0	Never tested	0.00294729	D001249 ||| D006333	Asthma ||| Heart Failure
	CHEMBL1370561	D014581	AMINOPHYLLINE	Urticaria	0	Never tested	0.00374634	D001249 ||| D006333	Asthma ||| Heart Failure
	CHEMBL1370561	D014648	AMINOPHYLLINE	Varicose Veins	0	Never tested	0.0157064	D001249 ||| D006333	Asthma ||| Heart Failure
	CHEMBL1370561	D010031	AMINOPHYLLINE	Otitis	0	Never tested	0.0142669	D001249 ||| D006333	Asthma ||| Heart Failure
	CHEMBL1370561	D019966	AMINOPHYLLINE	Substance-Related Disorders	0	Never tested	0.0283613	D001249 ||| D006333	Asthma ||| Heart Failure
	CHEMBL1370561	D015155	AMINOPHYLLINE	Esophageal Spasm, Diffuse	0	Never tested	0.00576778	D001249 ||| D006333	Asthma ||| Heart Failure
	CHEMBL1371770	D001289	PIRIBEDIL	Attention Deficit Disorder with Hyperactivity	0	Never tested	0.00565036	D010300	Parkinson Disease
	CHEMBL1371770	D001008	PIRIBEDIL	Anxiety Disorders	0	Never tested	0.00236291	D010300	Parkinson Disease
	CHEMBL1371770	D013313	PIRIBEDIL	Stress Disorders, Post-Traumatic	0	Never tested	0.00198427	D010300	Parkinson Disease
	CHEMBL1371770	D000856	PIRIBEDIL	Anorexia Nervosa	0	Never tested	0.0523001	D010300	Parkinson Disease
	CHEMBL1371770	D015228	PIRIBEDIL	Hypertriglyceridemia	0	Never tested	0.00227398	D010300	Parkinson Disease
	CHEMBL1371770	D003324	PIRIBEDIL	Coronary Artery Disease	0	Never tested	0.00558297	D010300	Parkinson Disease
	CHEMBL1371770	D009765	PIRIBEDIL	Obesity	0	Never tested	0.0448505	D010300	Parkinson Disease
	CHEMBL1371770	D020177	PIRIBEDIL	Idiopathic Hypersomnia	0	Never tested	0.0427577	D010300	Parkinson Disease
	CHEMBL1371770	D013771	PIRIBEDIL	Tetralogy of Fallot	0	Never tested	0.0145817	D010300	Parkinson Disease
	CHEMBL1371770	D001172	PIRIBEDIL	Arthritis, Rheumatoid	0	Never tested	0.0123577	D010300	Parkinson Disease
	CHEMBL1371770	D003424	PIRIBEDIL	Crohn Disease	0	Never tested	0.00962149	D010300	Parkinson Disease
	CHEMBL1371770	D003093	PIRIBEDIL	Colitis, Ulcerative	0	Never tested	0.00678746	D010300	Parkinson Disease
	CHEMBL1371770	D015212	PIRIBEDIL	Inflammatory Bowel Diseases	0	Never tested	0.00752854	D010300	Parkinson Disease
	CHEMBL1371770	D002761	PIRIBEDIL	Cholangitis	0	Never tested	0.0104017	D010300	Parkinson Disease
	CHEMBL1371770	D017098	PIRIBEDIL	IgA Deficiency	0	Status unknown	0.00687958	D010300	Parkinson Disease
	CHEMBL1371770	D008268	PIRIBEDIL	Macular Degeneration	0	Never tested	0.0108637	D010300	Parkinson Disease
	CHEMBL1371770	D034381	PIRIBEDIL	Hearing Loss	0	Never tested	0.00658804	D010300	Parkinson Disease
	CHEMBL1371770	D014012	PIRIBEDIL	Tinnitus	0	Phase unknown	0.00783049	D010300	Parkinson Disease
	CHEMBL1371770	D000505	PIRIBEDIL	Alopecia	0	Never tested	0.00200106	D010300	Parkinson Disease
	CHEMBL1371770	D019226	PIRIBEDIL	Oral Ulcer	0	Never tested	0.00868808	D010300	Parkinson Disease
	CHEMBL1371770	D000787	PIRIBEDIL	Angina Pectoris	0	Never tested	0.0019171	D010300	Parkinson Disease
	CHEMBL1371770	D065631	PIRIBEDIL	Rhinitis, Allergic	0	Never tested	0.00600075	D010300	Parkinson Disease
	CHEMBL1371770	D001249	PIRIBEDIL	Asthma	0	Never tested	0.00167921	D010300	Parkinson Disease
	CHEMBL1371770	D005764	PIRIBEDIL	Gastroesophageal Reflux	0	Never tested	0.00609517	D010300	Parkinson Disease
	CHEMBL1371770	D007037	PIRIBEDIL	Hypothyroidism	0	Never tested	0.00698792	D010300	Parkinson Disease
	CHEMBL1371770	D008881	PIRIBEDIL	Migraine Disorders	0	Never tested	0.00437104	D010300	Parkinson Disease
	CHEMBL1371770	D004485	PIRIBEDIL	Eczema	0	Never tested	0.000965617	D010300	Parkinson Disease
	CHEMBL1371770	D006937	PIRIBEDIL	Hypercholesterolemia	0	Never tested	0.00697122	D010300	Parkinson Disease
	CHEMBL1371770	D012626	PIRIBEDIL	Sebaceous Gland Neoplasms	0	Status unknown	0.0149721	D010300	Parkinson Disease
	CHEMBL1371770	D001943	PIRIBEDIL	Breast Neoplasms	0	Never tested	0.00454308	D010300	Parkinson Disease
	CHEMBL1371770	D002280	PIRIBEDIL	Carcinoma, Basal Cell	0	Never tested	0.00460023	D010300	Parkinson Disease
	CHEMBL1371770	D000230	PIRIBEDIL	Adenocarcinoma	0	Never tested	0.00378027	D010300	Parkinson Disease
	CHEMBL1371770	D002386	PIRIBEDIL	Cataract	0	Never tested	0.00437983	D010300	Parkinson Disease
	CHEMBL1371770	D006552	PIRIBEDIL	Hernia, Inguinal	0	Never tested	0.00355801	D010300	Parkinson Disease
	CHEMBL1371770	D012005	PIRIBEDIL	Rectal Prolapse	0	Status unknown	0.00254345	D010300	Parkinson Disease
	CHEMBL1371770	D014029	PIRIBEDIL	Tobacco Use Disorder	0	Never tested	0.00654133	D010300	Parkinson Disease
	CHEMBL1371770	D009203	PIRIBEDIL	Myocardial Infarction	0	Never tested	0.003177	D010300	Parkinson Disease
	CHEMBL1371770	D005756	PIRIBEDIL	Gastritis	0	Never tested	0.00615063	D010300	Parkinson Disease
	CHEMBL1371770	D006548	PIRIBEDIL	Hernia, Diaphragmatic	0	Never tested	0.00784134	D010300	Parkinson Disease
	CHEMBL1371770	D000076385	PIRIBEDIL	Diverticular Diseases	0	Never tested	0.00193274	D010300	Parkinson Disease
	CHEMBL1371770	D007319	PIRIBEDIL	Sleep Initiation and Maintenance Disorders	0	Never tested	0.00607843	D010300	Parkinson Disease
	CHEMBL1371770	D009290	PIRIBEDIL	Narcolepsy	0	Never tested	0.0082203	D010300	Parkinson Disease
	CHEMBL1371770	D003922	PIRIBEDIL	Diabetes Mellitus, Type 1	0	Never tested	0.0270871	D010300	Parkinson Disease
	CHEMBL1371770	D002446	PIRIBEDIL	Celiac Disease	0	Never tested	0.000524824	D010300	Parkinson Disease
	CHEMBL1371770	D008105	PIRIBEDIL	Liver Cirrhosis, Biliary	0	Never tested	0.0159212	D010300	Parkinson Disease
	CHEMBL1371770	D014820	PIRIBEDIL	Vitiligo	0	Never tested	0.000954914	D010300	Parkinson Disease
	CHEMBL1371770	D009798	PIRIBEDIL	Ocular Hypertension	0	Never tested	0.0149831	D010300	Parkinson Disease
	CHEMBL1371770	D009447	PIRIBEDIL	Neuroblastoma	0	Never tested	0.0339051	D010300	Parkinson Disease
	CHEMBL1371770	D012559	PIRIBEDIL	Schizophrenia	0	Never tested	0.0272094	D010300	Parkinson Disease
	CHEMBL1371770	D000690	PIRIBEDIL	Amyotrophic Lateral Sclerosis	0	Never tested	0.0249977	D010300	Parkinson Disease
	CHEMBL1371770	D008180	PIRIBEDIL	Lupus Erythematosus, Systemic	0	Never tested	0.00235002	D010300	Parkinson Disease
	CHEMBL1371770	D000437	PIRIBEDIL	Alcoholism	0	Never tested	0.00199997	D010300	Parkinson Disease
	CHEMBL1371770	D000067877	PIRIBEDIL	Autism Spectrum Disorder	0	Never tested	0.00610738	D010300	Parkinson Disease
	CHEMBL1371770	D001714	PIRIBEDIL	Bipolar Disorder	0	Never tested	0.0259986	D010300	Parkinson Disease
	CHEMBL1371770	D009771	PIRIBEDIL	Obsessive-Compulsive Disorder	0	Never tested	0.0124621	D010300	Parkinson Disease
	CHEMBL1371770	D003924	PIRIBEDIL	Diabetes Mellitus, Type 2	0	Never tested	0.00706757	D010300	Parkinson Disease
	CHEMBL1371770	D000544	PIRIBEDIL	Alzheimer Disease	0	Never tested	0.00677846	D010300	Parkinson Disease
	CHEMBL1371770	D004827	PIRIBEDIL	Epilepsy	0	Never tested	0.00391608	D010300	Parkinson Disease
	CHEMBL1371770	D005901	PIRIBEDIL	Glaucoma	0	Never tested	0.000417321	D010300	Parkinson Disease
	CHEMBL1371770	D051436	PIRIBEDIL	Renal Insufficiency, Chronic	0	Never tested	0.00444587	D010300	Parkinson Disease
	CHEMBL1371770	D013167	PIRIBEDIL	Spondylitis, Ankylosing	0	Never tested	0.0143391	D010300	Parkinson Disease
	CHEMBL1371770	D003863	PIRIBEDIL	Depression	0	Never tested	0.0185221	D010300	Parkinson Disease
	CHEMBL1371770	D010003	PIRIBEDIL	Osteoarthritis	0	Never tested	0.00992633	D010300	Parkinson Disease
	CHEMBL1371770	D000419	PIRIBEDIL	Albuminuria	0	Never tested	0.0112448	D010300	Parkinson Disease
	CHEMBL1371770	D001281	PIRIBEDIL	Atrial Fibrillation	0	Never tested	0.00847227	D010300	Parkinson Disease
	CHEMBL1371770	D006973	PIRIBEDIL	Hypertension	0	Never tested	0.00543826	D010300	Parkinson Disease
	CHEMBL1371770	D006327	PIRIBEDIL	Heart Block	0	Never tested	0.00344208	D010300	Parkinson Disease
	CHEMBL1371770	D055623	PIRIBEDIL	Keratosis, Actinic	0	Never tested	0.0102135	D010300	Parkinson Disease
	CHEMBL1371770	D001991	PIRIBEDIL	Bronchitis	0	Never tested	0.00604339	D010300	Parkinson Disease
	CHEMBL1371770	D008175	PIRIBEDIL	Lung Neoplasms	0	Never tested	0.0175054	D010300	Parkinson Disease
	CHEMBL1371770	D008545	PIRIBEDIL	Melanoma	0	Never tested	0.0616569	D010300	Parkinson Disease
	CHEMBL1371770	D008228	PIRIBEDIL	Lymphoma, Non-Hodgkin	0	Never tested	0.00115852	D010300	Parkinson Disease
	CHEMBL1371770	D002294	PIRIBEDIL	Carcinoma, Squamous Cell	0	Never tested	0.0226296	D010300	Parkinson Disease
	CHEMBL1371770	D002349	PIRIBEDIL	Carpal Tunnel Syndrome	0	Never tested	0.0165492	D010300	Parkinson Disease
	CHEMBL1371770	D016883	PIRIBEDIL	Diabetic Ketoacidosis	0	Never tested	0.00446916	D010300	Parkinson Disease
	CHEMBL1371770	D001749	PIRIBEDIL	Urinary Bladder Neoplasms	0	Never tested	0.00710056	D010300	Parkinson Disease
	CHEMBL1371770	D007889	PIRIBEDIL	Leiomyoma	0	Never tested	0.00436182	D010300	Parkinson Disease
	CHEMBL1371770	D018798	PIRIBEDIL	Anemia, Iron-Deficiency	0	Never tested	0.0029495	D010300	Parkinson Disease
	CHEMBL1371770	D000380	PIRIBEDIL	Agranulocytosis	0	Never tested	0.0236508	D010300	Parkinson Disease
	CHEMBL1371770	D012893	PIRIBEDIL	Sleep Wake Disorders	0	Never tested	0.0024085	D010300	Parkinson Disease
	CHEMBL1371770	D006429	PIRIBEDIL	Hemiplegia	0	Never tested	0.00306928	D010300	Parkinson Disease
	CHEMBL1371770	D011655	PIRIBEDIL	Pulmonary Embolism	0	Never tested	0.00193403	D010300	Parkinson Disease
	CHEMBL1371770	D009202	PIRIBEDIL	Cardiomyopathies	0	Never tested	0.00106763	D010300	Parkinson Disease
	CHEMBL1371770	D013345	PIRIBEDIL	Subarachnoid Hemorrhage	0	Never tested	0.0134812	D010300	Parkinson Disease
	CHEMBL1371770	D002543	PIRIBEDIL	Cerebral Hemorrhage	0	Never tested	0.00933603	D010300	Parkinson Disease
	CHEMBL1371770	D002544	PIRIBEDIL	Cerebral Infarction	0	Never tested	0.00828232	D010300	Parkinson Disease
	CHEMBL1371770	D050197	PIRIBEDIL	Arteriosclerosis	0	Never tested	0.0038881	D010300	Parkinson Disease
	CHEMBL1371770	D010689	PIRIBEDIL	Phlebitis	0	Never tested	0.00561358	D010300	Parkinson Disease
	CHEMBL1371770	D006484	PIRIBEDIL	Hemorrhoids	0	Never tested	0.0123612	D010300	Parkinson Disease
	CHEMBL1371770	D007022	PIRIBEDIL	Hypotension	0	Never tested	0.00231057	D010300	Parkinson Disease
	CHEMBL1371770	D012852	PIRIBEDIL	Sinusitis	0	Never tested	0.0743732	D010300	Parkinson Disease
	CHEMBL1371770	D010996	PIRIBEDIL	Pleural Effusion	0	Never tested	0.000300093	D010300	Parkinson Disease
	CHEMBL1371770	D011030	PIRIBEDIL	Pneumothorax	0	Never tested	0.00798289	D010300	Parkinson Disease
	CHEMBL1371770	D014060	PIRIBEDIL	Tongue Diseases	0	Status unknown	0.0610771	D010300	Parkinson Disease
	CHEMBL1371770	D004941	PIRIBEDIL	Esophagitis	0	Never tested	0.00692326	D010300	Parkinson Disease
	CHEMBL1371770	D013276	PIRIBEDIL	Stomach Ulcer	0	Never tested	0.0126131	D010300	Parkinson Disease
	CHEMBL1371770	D004415	PIRIBEDIL	Dyspepsia	0	Never tested	0.0368425	D010300	Parkinson Disease
	CHEMBL1371770	D002769	PIRIBEDIL	Cholelithiasis	0	Never tested	0.00523159	D010300	Parkinson Disease
	CHEMBL1371770	D002764	PIRIBEDIL	Cholecystitis	0	Never tested	0.000843248	D010300	Parkinson Disease
	CHEMBL1371770	D010195	PIRIBEDIL	Pancreatitis	0	Never tested	0.0062006	D010300	Parkinson Disease
	CHEMBL1371770	D008286	PIRIBEDIL	Malabsorption Syndromes	0	Never tested	0.0139734	D010300	Parkinson Disease
	CHEMBL1371770	D002481	PIRIBEDIL	Cellulitis	0	Never tested	0.013069	D010300	Parkinson Disease
	CHEMBL1371770	D011537	PIRIBEDIL	Pruritus	0	Never tested	0.0531092	D010300	Parkinson Disease
	CHEMBL1371770	D008010	PIRIBEDIL	Lichen Planus	0	Never tested	0.153542	D010300	Parkinson Disease
	CHEMBL1371770	D017492	PIRIBEDIL	Keratosis, Seborrheic	0	Never tested	0.0175681	D010300	Parkinson Disease
	CHEMBL1371770	D011704	PIRIBEDIL	Pyelonephritis	0	Never tested	0.0039331	D010300	Parkinson Disease
	CHEMBL1371770	D058186	PIRIBEDIL	Acute Kidney Injury	0	Never tested	0.00475727	D010300	Parkinson Disease
	CHEMBL1371770	D007676	PIRIBEDIL	Kidney Failure, Chronic	0	Never tested	0.00452793	D010300	Parkinson Disease
	CHEMBL1371770	D003556	PIRIBEDIL	Cystitis	0	Never tested	0.0406075	D010300	Parkinson Disease
	CHEMBL1371770	D011470	PIRIBEDIL	Prostatic Hyperplasia	0	Never tested	0.0209449	D010300	Parkinson Disease
	CHEMBL1371770	D011472	PIRIBEDIL	Prostatitis	0	Never tested	0.00366095	D010300	Parkinson Disease
	CHEMBL1371770	D005348	PIRIBEDIL	Fibrocystic Breast Disease	0	Never tested	0.00254269	D010300	Parkinson Disease
	CHEMBL1371770	D006177	PIRIBEDIL	Gynecomastia	0	Never tested	0.00120446	D010300	Parkinson Disease
	CHEMBL1371770	D004715	PIRIBEDIL	Endometriosis	0	Never tested	0.00396581	D010300	Parkinson Disease
	CHEMBL1371770	D003680	PIRIBEDIL	Deglutition Disorders	0	Never tested	0.00230055	D010300	Parkinson Disease
	CHEMBL1371770	D001201	PIRIBEDIL	Ascites	0	Never tested	0.044751	D010300	Parkinson Disease
	CHEMBL1371770	D005076	PIRIBEDIL	Exanthema	0	Never tested	0.00191033	D010300	Parkinson Disease
	CHEMBL1371770	D014717	PIRIBEDIL	Vertigo	0	Never tested	0.0371673	D010300	Parkinson Disease
	CHEMBL1371770	D013575	PIRIBEDIL	Syncope	0	Never tested	0.00437637	D010300	Parkinson Disease
	CHEMBL1371770	D007766	PIRIBEDIL	Lacrimal Apparatus Diseases	0	Never tested	0.0166348	D010300	Parkinson Disease
	CHEMBL1371770	D006471	PIRIBEDIL	Gastrointestinal Hemorrhage	0	Never tested	0.0124403	D010300	Parkinson Disease
	CHEMBL1371770	D010437	PIRIBEDIL	Peptic Ulcer	0	Never tested	0.0336043	D010300	Parkinson Disease
	CHEMBL1371770	D005921	PIRIBEDIL	Glomerulonephritis	0	Never tested	0.0182669	D010300	Parkinson Disease
	CHEMBL1371770	D006333	PIRIBEDIL	Heart Failure	0	Never tested	0.000620763	D010300	Parkinson Disease
	CHEMBL1371770	D006547	PIRIBEDIL	Hernia	0	Never tested	0.00748828	D010300	Parkinson Disease
	CHEMBL1371770	D006689	PIRIBEDIL	Hodgkin Disease	0	Never tested	0.0276239	D010300	Parkinson Disease
	CHEMBL1371770	D008113	PIRIBEDIL	Liver Neoplasms	0	Never tested	0.00558456	D010300	Parkinson Disease
	CHEMBL1371770	D010051	PIRIBEDIL	Ovarian Neoplasms	0	Never tested	0.0171903	D010300	Parkinson Disease
	CHEMBL1371770	D011471	PIRIBEDIL	Prostatic Neoplasms	0	Never tested	0.00110731	D010300	Parkinson Disease
	CHEMBL1371770	D000647	PIRIBEDIL	Amnesia	0	Never tested	0.0133952	D010300	Parkinson Disease
	CHEMBL1371770	D007951	PIRIBEDIL	Leukemia, Myeloid	0	Never tested	0.00637055	D010300	Parkinson Disease
	CHEMBL1371770	D000152	PIRIBEDIL	Acne Vulgaris	0	Never tested	0.0235884	D010300	Parkinson Disease
	CHEMBL1371770	D000740	PIRIBEDIL	Anemia	0	Never tested	0.00921866	D010300	Parkinson Disease
	CHEMBL1371770	D001064	PIRIBEDIL	Appendicitis	0	Never tested	0.00160477	D010300	Parkinson Disease
	CHEMBL1371770	D003248	PIRIBEDIL	Constipation	0	Never tested	0.0113913	D010300	Parkinson Disease
	CHEMBL1371770	D015352	PIRIBEDIL	Dry Eye Syndromes	0	Never tested	0.0140689	D010300	Parkinson Disease
	CHEMBL1371770	D004381	PIRIBEDIL	Duodenal Ulcer	0	Never tested	0.00339074	D010300	Parkinson Disease
	CHEMBL1371770	D015837	PIRIBEDIL	Vestibular Diseases	0	Never tested	0.00655965	D010300	Parkinson Disease
	CHEMBL1371770	D005705	PIRIBEDIL	Gallbladder Diseases	0	Never tested	0.00544677	D010300	Parkinson Disease
	CHEMBL1371770	D006073	PIRIBEDIL	Gout	0	Never tested	0.0120594	D010300	Parkinson Disease
	CHEMBL1371770	D001145	PIRIBEDIL	Arrhythmias, Cardiac	0	Never tested	0.00703455	D010300	Parkinson Disease
	CHEMBL1371770	D043183	PIRIBEDIL	Irritable Bowel Syndrome	0	Never tested	0.0107297	D010300	Parkinson Disease
	CHEMBL1371770	D001851	PIRIBEDIL	Bone Diseases, Metabolic	0	Never tested	0.00647122	D010300	Parkinson Disease
	CHEMBL1371770	D010024	PIRIBEDIL	Osteoporosis	0	Never tested	0.015526	D010300	Parkinson Disease
	CHEMBL1371770	D009443	PIRIBEDIL	Neuritis	0	Never tested	0.0155948	D010300	Parkinson Disease
	CHEMBL1371770	D010538	PIRIBEDIL	Peritonitis	0	Never tested	0.0179272	D010300	Parkinson Disease
	CHEMBL1371770	D010998	PIRIBEDIL	Pleurisy	0	Never tested	0.0220463	D010300	Parkinson Disease
	CHEMBL1371770	D011565	PIRIBEDIL	Psoriasis	0	Never tested	0.0262487	D010300	Parkinson Disease
	CHEMBL1371770	D012163	PIRIBEDIL	Retinal Detachment	0	Never tested	0.00318811	D010300	Parkinson Disease
	CHEMBL1371770	D012393	PIRIBEDIL	Rosacea	0	Never tested	0.00275008	D010300	Parkinson Disease
	CHEMBL1371770	D006042	PIRIBEDIL	Goiter	0	Never tested	0.0167604	D010300	Parkinson Disease
	CHEMBL1371770	D002546	PIRIBEDIL	Ischemic Attack, Transient	0	Never tested	0.0116209	D010300	Parkinson Disease
	CHEMBL1371770	D000083242	PIRIBEDIL	Ischemic Stroke	0	Never tested	0.00343086	D010300	Parkinson Disease
	CHEMBL1371770	D012891	PIRIBEDIL	Sleep Apnea Syndromes	0	Never tested	0.000613763	D010300	Parkinson Disease
	CHEMBL1371770	D013921	PIRIBEDIL	Thrombocytopenia	0	Never tested	0.0211627	D010300	Parkinson Disease
	CHEMBL1371770	D015179	PIRIBEDIL	Colorectal Neoplasms	0	Never tested	0.0011042	D010300	Parkinson Disease
	CHEMBL1371770	D006627	PIRIBEDIL	Hirschsprung Disease	0	Never tested	0.021999	D010300	Parkinson Disease
	CHEMBL1371770	D013964	PIRIBEDIL	Thyroid Neoplasms	0	Never tested	0.00413277	D010300	Parkinson Disease
	CHEMBL1371770	D010001	PIRIBEDIL	Osteitis Deformans	0	Never tested	0.0143083	D010300	Parkinson Disease
	CHEMBL1371770	D007018	PIRIBEDIL	Hypopituitarism	0	Never tested	0.00361352	D010300	Parkinson Disease
	CHEMBL1371770	D020246	PIRIBEDIL	Venous Thrombosis	0	Never tested	0.0110279	D010300	Parkinson Disease
	CHEMBL1371770	D000075224	PIRIBEDIL	Cardiac Conduction System Disease	0	Never tested	0.0161179	D010300	Parkinson Disease
	CHEMBL1371770	D003731	PIRIBEDIL	Dental Caries	0	Never tested	0.0236137	D010300	Parkinson Disease
	CHEMBL1371770	D005242	PIRIBEDIL	Fecal Incontinence	0	Never tested	0.00555514	D010300	Parkinson Disease
	CHEMBL1371770	D016055	PIRIBEDIL	Urinary Retention	0	Never tested	0.00223588	D010300	Parkinson Disease
	CHEMBL1371770	D011141	PIRIBEDIL	Polyuria	0	Never tested	0.0419578	D010300	Parkinson Disease
	CHEMBL1371770	D007762	PIRIBEDIL	Labyrinthitis	0	Never tested	0.00101247	D010300	Parkinson Disease
	CHEMBL1371770	D012878	PIRIBEDIL	Skin Neoplasms	0	Never tested	0.00522331	D010300	Parkinson Disease
	CHEMBL1371770	D009260	PIRIBEDIL	Nail Diseases	0	Never tested	0.0377113	D010300	Parkinson Disease
	CHEMBL1371770	D016491	PIRIBEDIL	Peripheral Vascular Diseases	0	Never tested	0.00324119	D010300	Parkinson Disease
	CHEMBL1371770	D011111	PIRIBEDIL	Polymyalgia Rheumatica	0	Never tested	0.00607108	D010300	Parkinson Disease
	CHEMBL1371770	D013118	PIRIBEDIL	Spinal Cord Diseases	0	Never tested	0.0164683	D010300	Parkinson Disease
	CHEMBL1371770	D014581	PIRIBEDIL	Urticaria	0	Never tested	0.00685963	D010300	Parkinson Disease
	CHEMBL1371770	D014648	PIRIBEDIL	Varicose Veins	0	Never tested	0.0161806	D010300	Parkinson Disease
	CHEMBL1371770	D010031	PIRIBEDIL	Otitis	0	Never tested	0.00355586	D010300	Parkinson Disease
	CHEMBL1371770	D019966	PIRIBEDIL	Substance-Related Disorders	0	Never tested	0.0301694	D010300	Parkinson Disease
	CHEMBL1371770	D015155	PIRIBEDIL	Esophageal Spasm, Diffuse	0	Never tested	0.0191133	D010300	Parkinson Disease
	CHEMBL1373	D001289	MODAFINIL	Attention Deficit Disorder with Hyperactivity	1	Approved	0.027881	D012893 ||| D009290	Sleep Wake Disorders ||| Narcolepsy
	CHEMBL1373	D001008	MODAFINIL	Anxiety Disorders	0	Never tested	0.00833599	D001289 ||| D012893 ||| D009290	Attention Deficit Disorder with Hyperactivity ||| Sleep Wake Disorders ||| Narcolepsy
	CHEMBL1373	D013313	MODAFINIL	Stress Disorders, Post-Traumatic	0	Phase III	0.0495611	D001289 ||| D012893 ||| D009290	Attention Deficit Disorder with Hyperactivity ||| Sleep Wake Disorders ||| Narcolepsy
	CHEMBL1373	D000856	MODAFINIL	Anorexia Nervosa	0	Never tested	0.00361406	D001289 ||| D012893 ||| D009290	Attention Deficit Disorder with Hyperactivity ||| Sleep Wake Disorders ||| Narcolepsy
	CHEMBL1373	D015228	MODAFINIL	Hypertriglyceridemia	0	Never tested	0.010229	D001289 ||| D012893 ||| D009290	Attention Deficit Disorder with Hyperactivity ||| Sleep Wake Disorders ||| Narcolepsy
	CHEMBL1373	D003324	MODAFINIL	Coronary Artery Disease	0	Never tested	0.0300421	D001289 ||| D012893 ||| D009290	Attention Deficit Disorder with Hyperactivity ||| Sleep Wake Disorders ||| Narcolepsy
	CHEMBL1373	D009765	MODAFINIL	Obesity	0	Never tested	0.0590168	D001289 ||| D012893 ||| D009290	Attention Deficit Disorder with Hyperactivity ||| Sleep Wake Disorders ||| Narcolepsy
	CHEMBL1373	D020177	MODAFINIL	Idiopathic Hypersomnia	0	Phase II	0.300183	D001289 ||| D009290	Attention Deficit Disorder with Hyperactivity ||| Narcolepsy
	CHEMBL1373	D010300	MODAFINIL	Parkinson Disease	0	Phase unknown	0.00234225	D001289 ||| D012893 ||| D009290	Attention Deficit Disorder with Hyperactivity ||| Sleep Wake Disorders ||| Narcolepsy
	CHEMBL1373	D013771	MODAFINIL	Tetralogy of Fallot	0	Never tested	0.00935714	D001289 ||| D012893 ||| D009290	Attention Deficit Disorder with Hyperactivity ||| Sleep Wake Disorders ||| Narcolepsy
	CHEMBL1373	D001172	MODAFINIL	Arthritis, Rheumatoid	0	Never tested	0.00465795	D001289 ||| D012893 ||| D009290	Attention Deficit Disorder with Hyperactivity ||| Sleep Wake Disorders ||| Narcolepsy
	CHEMBL1373	D003424	MODAFINIL	Crohn Disease	0	Never tested	0.0118572	D001289 ||| D012893 ||| D009290	Attention Deficit Disorder with Hyperactivity ||| Sleep Wake Disorders ||| Narcolepsy
	CHEMBL1373	D003093	MODAFINIL	Colitis, Ulcerative	0	Never tested	0.00034657	D001289 ||| D012893 ||| D009290	Attention Deficit Disorder with Hyperactivity ||| Sleep Wake Disorders ||| Narcolepsy
	CHEMBL1373	D015212	MODAFINIL	Inflammatory Bowel Diseases	0	Never tested	0.00359839	D001289 ||| D012893 ||| D009290	Attention Deficit Disorder with Hyperactivity ||| Sleep Wake Disorders ||| Narcolepsy
	CHEMBL1373	D002761	MODAFINIL	Cholangitis	0	Never tested	0.00366712	D001289 ||| D012893 ||| D009290	Attention Deficit Disorder with Hyperactivity ||| Sleep Wake Disorders ||| Narcolepsy
	CHEMBL1373	D017098	MODAFINIL	IgA Deficiency	0	Status unknown	0.0137664	D001289 ||| D012893 ||| D009290	Attention Deficit Disorder with Hyperactivity ||| Sleep Wake Disorders ||| Narcolepsy
	CHEMBL1373	D008268	MODAFINIL	Macular Degeneration	0	Never tested	0.0333616	D001289 ||| D012893 ||| D009290	Attention Deficit Disorder with Hyperactivity ||| Sleep Wake Disorders ||| Narcolepsy
	CHEMBL1373	D034381	MODAFINIL	Hearing Loss	0	Never tested	0.00937976	D001289 ||| D012893 ||| D009290	Attention Deficit Disorder with Hyperactivity ||| Sleep Wake Disorders ||| Narcolepsy
	CHEMBL1373	D014012	MODAFINIL	Tinnitus	0	Phase I	0.00254737	D001289 ||| D009290	Attention Deficit Disorder with Hyperactivity ||| Narcolepsy
	CHEMBL1373	D000505	MODAFINIL	Alopecia	0	Never tested	0.0035842	D001289 ||| D012893 ||| D009290	Attention Deficit Disorder with Hyperactivity ||| Sleep Wake Disorders ||| Narcolepsy
	CHEMBL1373	D019226	MODAFINIL	Oral Ulcer	0	Never tested	0.0147251	D001289 ||| D012893 ||| D009290	Attention Deficit Disorder with Hyperactivity ||| Sleep Wake Disorders ||| Narcolepsy
	CHEMBL1373	D000787	MODAFINIL	Angina Pectoris	0	Never tested	0.00103396	D001289 ||| D012893 ||| D009290	Attention Deficit Disorder with Hyperactivity ||| Sleep Wake Disorders ||| Narcolepsy
	CHEMBL1373	D065631	MODAFINIL	Rhinitis, Allergic	0	Never tested	0.0155075	D001289 ||| D012893 ||| D009290	Attention Deficit Disorder with Hyperactivity ||| Sleep Wake Disorders ||| Narcolepsy
	CHEMBL1373	D001249	MODAFINIL	Asthma	0	Never tested	0.00215254	D001289 ||| D012893 ||| D009290	Attention Deficit Disorder with Hyperactivity ||| Sleep Wake Disorders ||| Narcolepsy
	CHEMBL1373	D005764	MODAFINIL	Gastroesophageal Reflux	0	Never tested	0.0417336	D001289 ||| D012893 ||| D009290	Attention Deficit Disorder with Hyperactivity ||| Sleep Wake Disorders ||| Narcolepsy
	CHEMBL1373	D007037	MODAFINIL	Hypothyroidism	0	Never tested	0.00367612	D001289 ||| D012893 ||| D009290	Attention Deficit Disorder with Hyperactivity ||| Sleep Wake Disorders ||| Narcolepsy
	CHEMBL1373	D008881	MODAFINIL	Migraine Disorders	0	Never tested	0.0029346	D001289 ||| D012893 ||| D009290	Attention Deficit Disorder with Hyperactivity ||| Sleep Wake Disorders ||| Narcolepsy
	CHEMBL1373	D004485	MODAFINIL	Eczema	0	Never tested	0.00748945	D001289 ||| D012893 ||| D009290	Attention Deficit Disorder with Hyperactivity ||| Sleep Wake Disorders ||| Narcolepsy
	CHEMBL1373	D006937	MODAFINIL	Hypercholesterolemia	0	Never tested	0.0357149	D001289 ||| D012893 ||| D009290	Attention Deficit Disorder with Hyperactivity ||| Sleep Wake Disorders ||| Narcolepsy
	CHEMBL1373	D012626	MODAFINIL	Sebaceous Gland Neoplasms	0	Status unknown	0.00202517	D001289 ||| D012893 ||| D009290	Attention Deficit Disorder with Hyperactivity ||| Sleep Wake Disorders ||| Narcolepsy
	CHEMBL1373	D001943	MODAFINIL	Breast Neoplasms	0	Never tested	0.0093963	D001289 ||| D012893 ||| D009290	Attention Deficit Disorder with Hyperactivity ||| Sleep Wake Disorders ||| Narcolepsy
	CHEMBL1373	D002280	MODAFINIL	Carcinoma, Basal Cell	0	Never tested	0.00457021	D001289 ||| D012893 ||| D009290	Attention Deficit Disorder with Hyperactivity ||| Sleep Wake Disorders ||| Narcolepsy
	CHEMBL1373	D000230	MODAFINIL	Adenocarcinoma	0	Never tested	0.0071302	D001289 ||| D012893 ||| D009290	Attention Deficit Disorder with Hyperactivity ||| Sleep Wake Disorders ||| Narcolepsy
	CHEMBL1373	D002386	MODAFINIL	Cataract	0	Never tested	0.00625586	D001289 ||| D012893 ||| D009290	Attention Deficit Disorder with Hyperactivity ||| Sleep Wake Disorders ||| Narcolepsy
	CHEMBL1373	D006552	MODAFINIL	Hernia, Inguinal	0	Never tested	0.00130659	D001289 ||| D012893 ||| D009290	Attention Deficit Disorder with Hyperactivity ||| Sleep Wake Disorders ||| Narcolepsy
	CHEMBL1373	D012005	MODAFINIL	Rectal Prolapse	0	Status unknown	0.02983	D001289 ||| D012893 ||| D009290	Attention Deficit Disorder with Hyperactivity ||| Sleep Wake Disorders ||| Narcolepsy
	CHEMBL1373	D014029	MODAFINIL	Tobacco Use Disorder	0	Phase I	0.005971	D001289 ||| D012893 ||| D009290	Attention Deficit Disorder with Hyperactivity ||| Sleep Wake Disorders ||| Narcolepsy
	CHEMBL1373	D009203	MODAFINIL	Myocardial Infarction	0	Never tested	0.00922704	D001289 ||| D012893 ||| D009290	Attention Deficit Disorder with Hyperactivity ||| Sleep Wake Disorders ||| Narcolepsy
	CHEMBL1373	D005756	MODAFINIL	Gastritis	0	Never tested	0.0645383	D001289 ||| D012893 ||| D009290	Attention Deficit Disorder with Hyperactivity ||| Sleep Wake Disorders ||| Narcolepsy
	CHEMBL1373	D006548	MODAFINIL	Hernia, Diaphragmatic	0	Never tested	0.0384152	D001289 ||| D012893 ||| D009290	Attention Deficit Disorder with Hyperactivity ||| Sleep Wake Disorders ||| Narcolepsy
	CHEMBL1373	D000076385	MODAFINIL	Diverticular Diseases	0	Never tested	0.00198141	D001289 ||| D012893 ||| D009290	Attention Deficit Disorder with Hyperactivity ||| Sleep Wake Disorders ||| Narcolepsy
	CHEMBL1373	D007319	MODAFINIL	Sleep Initiation and Maintenance Disorders	0	Phase unknown	0.0688821	D001289 ||| D012893 ||| D009290	Attention Deficit Disorder with Hyperactivity ||| Sleep Wake Disorders ||| Narcolepsy
	CHEMBL1373	D009290	MODAFINIL	Narcolepsy	1	Approved	0.00649968	D001289 ||| D012893	Attention Deficit Disorder with Hyperactivity ||| Sleep Wake Disorders
	CHEMBL1373	D003922	MODAFINIL	Diabetes Mellitus, Type 1	0	Never tested	0.00606565	D001289 ||| D012893 ||| D009290	Attention Deficit Disorder with Hyperactivity ||| Sleep Wake Disorders ||| Narcolepsy
	CHEMBL1373	D002446	MODAFINIL	Celiac Disease	0	Never tested	0.0121286	D001289 ||| D012893 ||| D009290	Attention Deficit Disorder with Hyperactivity ||| Sleep Wake Disorders ||| Narcolepsy
	CHEMBL1373	D008105	MODAFINIL	Liver Cirrhosis, Biliary	0	Phase I	0.0143863	D001289 ||| D012893 ||| D009290	Attention Deficit Disorder with Hyperactivity ||| Sleep Wake Disorders ||| Narcolepsy
	CHEMBL1373	D014820	MODAFINIL	Vitiligo	0	Never tested	0.00622177	D001289 ||| D012893 ||| D009290	Attention Deficit Disorder with Hyperactivity ||| Sleep Wake Disorders ||| Narcolepsy
	CHEMBL1373	D009798	MODAFINIL	Ocular Hypertension	0	Never tested	0.00534463	D001289 ||| D012893 ||| D009290	Attention Deficit Disorder with Hyperactivity ||| Sleep Wake Disorders ||| Narcolepsy
	CHEMBL1373	D009447	MODAFINIL	Neuroblastoma	0	Never tested	0.0119728	D001289 ||| D012893 ||| D009290	Attention Deficit Disorder with Hyperactivity ||| Sleep Wake Disorders ||| Narcolepsy
	CHEMBL1373	D012559	MODAFINIL	Schizophrenia	0	Phase unknown	0.0547644	D001289 ||| D012893 ||| D009290	Attention Deficit Disorder with Hyperactivity ||| Sleep Wake Disorders ||| Narcolepsy
	CHEMBL1373	D000690	MODAFINIL	Amyotrophic Lateral Sclerosis	0	Never tested	0.0023443	D001289 ||| D012893 ||| D009290	Attention Deficit Disorder with Hyperactivity ||| Sleep Wake Disorders ||| Narcolepsy
	CHEMBL1373	D008180	MODAFINIL	Lupus Erythematosus, Systemic	0	Phase unknown	0.00980575	D001289 ||| D012893 ||| D009290	Attention Deficit Disorder with Hyperactivity ||| Sleep Wake Disorders ||| Narcolepsy
	CHEMBL1373	D000437	MODAFINIL	Alcoholism	0	Phase II	0.0239136	D001289 ||| D012893 ||| D009290	Attention Deficit Disorder with Hyperactivity ||| Sleep Wake Disorders ||| Narcolepsy
	CHEMBL1373	D000067877	MODAFINIL	Autism Spectrum Disorder	0	Never tested	0.0811971	D001289 ||| D012893 ||| D009290	Attention Deficit Disorder with Hyperactivity ||| Sleep Wake Disorders ||| Narcolepsy
	CHEMBL1373	D001714	MODAFINIL	Bipolar Disorder	0	Never tested	0.023754	D001289 ||| D012893 ||| D009290	Attention Deficit Disorder with Hyperactivity ||| Sleep Wake Disorders ||| Narcolepsy
	CHEMBL1373	D009771	MODAFINIL	Obsessive-Compulsive Disorder	0	Never tested	0.00292475	D001289 ||| D012893 ||| D009290	Attention Deficit Disorder with Hyperactivity ||| Sleep Wake Disorders ||| Narcolepsy
	CHEMBL1373	D003924	MODAFINIL	Diabetes Mellitus, Type 2	0	Never tested	0.0184998	D001289 ||| D012893 ||| D009290	Attention Deficit Disorder with Hyperactivity ||| Sleep Wake Disorders ||| Narcolepsy
	CHEMBL1373	D000544	MODAFINIL	Alzheimer Disease	0	Phase III	0.0085228	D001289 ||| D012893 ||| D009290	Attention Deficit Disorder with Hyperactivity ||| Sleep Wake Disorders ||| Narcolepsy
	CHEMBL1373	D004827	MODAFINIL	Epilepsy	0	Never tested	0.0126634	D001289 ||| D012893 ||| D009290	Attention Deficit Disorder with Hyperactivity ||| Sleep Wake Disorders ||| Narcolepsy
	CHEMBL1373	D005901	MODAFINIL	Glaucoma	0	Never tested	0.00761939	D001289 ||| D012893 ||| D009290	Attention Deficit Disorder with Hyperactivity ||| Sleep Wake Disorders ||| Narcolepsy
	CHEMBL1373	D051436	MODAFINIL	Renal Insufficiency, Chronic	0	Never tested	0.00298042	D001289 ||| D012893 ||| D009290	Attention Deficit Disorder with Hyperactivity ||| Sleep Wake Disorders ||| Narcolepsy
	CHEMBL1373	D013167	MODAFINIL	Spondylitis, Ankylosing	0	Never tested	0.0287315	D001289 ||| D012893 ||| D009290	Attention Deficit Disorder with Hyperactivity ||| Sleep Wake Disorders ||| Narcolepsy
	CHEMBL1373	D003863	MODAFINIL	Depression	0	Phase III	0.065152	D001289 ||| D012893 ||| D009290	Attention Deficit Disorder with Hyperactivity ||| Sleep Wake Disorders ||| Narcolepsy
	CHEMBL1373	D010003	MODAFINIL	Osteoarthritis	0	Never tested	0.0378654	D001289 ||| D012893 ||| D009290	Attention Deficit Disorder with Hyperactivity ||| Sleep Wake Disorders ||| Narcolepsy
	CHEMBL1373	D000419	MODAFINIL	Albuminuria	0	Never tested	0.0038138	D001289 ||| D012893 ||| D009290	Attention Deficit Disorder with Hyperactivity ||| Sleep Wake Disorders ||| Narcolepsy
	CHEMBL1373	D001281	MODAFINIL	Atrial Fibrillation	0	Never tested	0.0413615	D001289 ||| D012893 ||| D009290	Attention Deficit Disorder with Hyperactivity ||| Sleep Wake Disorders ||| Narcolepsy
	CHEMBL1373	D006973	MODAFINIL	Hypertension	0	Never tested	0.0376009	D001289 ||| D012893 ||| D009290	Attention Deficit Disorder with Hyperactivity ||| Sleep Wake Disorders ||| Narcolepsy
	CHEMBL1373	D006327	MODAFINIL	Heart Block	0	Never tested	0.0356425	D001289 ||| D012893 ||| D009290	Attention Deficit Disorder with Hyperactivity ||| Sleep Wake Disorders ||| Narcolepsy
	CHEMBL1373	D055623	MODAFINIL	Keratosis, Actinic	0	Never tested	0.01619	D001289 ||| D012893 ||| D009290	Attention Deficit Disorder with Hyperactivity ||| Sleep Wake Disorders ||| Narcolepsy
	CHEMBL1373	D001991	MODAFINIL	Bronchitis	0	Never tested	0.0113011	D001289 ||| D012893 ||| D009290	Attention Deficit Disorder with Hyperactivity ||| Sleep Wake Disorders ||| Narcolepsy
	CHEMBL1373	D008175	MODAFINIL	Lung Neoplasms	0	Phase unknown	0.0184878	D001289 ||| D012893 ||| D009290	Attention Deficit Disorder with Hyperactivity ||| Sleep Wake Disorders ||| Narcolepsy
	CHEMBL1373	D008545	MODAFINIL	Melanoma	0	Phase I	0.00335805	D001289 ||| D012893 ||| D009290	Attention Deficit Disorder with Hyperactivity ||| Sleep Wake Disorders ||| Narcolepsy
	CHEMBL1373	D008228	MODAFINIL	Lymphoma, Non-Hodgkin	0	Never tested	0.00251506	D001289 ||| D012893 ||| D009290	Attention Deficit Disorder with Hyperactivity ||| Sleep Wake Disorders ||| Narcolepsy
	CHEMBL1373	D002294	MODAFINIL	Carcinoma, Squamous Cell	0	Never tested	0.0142325	D001289 ||| D012893 ||| D009290	Attention Deficit Disorder with Hyperactivity ||| Sleep Wake Disorders ||| Narcolepsy
	CHEMBL1373	D002349	MODAFINIL	Carpal Tunnel Syndrome	0	Never tested	0.0014963	D001289 ||| D012893 ||| D009290	Attention Deficit Disorder with Hyperactivity ||| Sleep Wake Disorders ||| Narcolepsy
	CHEMBL1373	D016883	MODAFINIL	Diabetic Ketoacidosis	0	Never tested	0.00490528	D001289 ||| D012893 ||| D009290	Attention Deficit Disorder with Hyperactivity ||| Sleep Wake Disorders ||| Narcolepsy
	CHEMBL1373	D001749	MODAFINIL	Urinary Bladder Neoplasms	0	Never tested	0.0423546	D001289 ||| D012893 ||| D009290	Attention Deficit Disorder with Hyperactivity ||| Sleep Wake Disorders ||| Narcolepsy
	CHEMBL1373	D007889	MODAFINIL	Leiomyoma	0	Never tested	0.0161059	D001289 ||| D012893 ||| D009290	Attention Deficit Disorder with Hyperactivity ||| Sleep Wake Disorders ||| Narcolepsy
	CHEMBL1373	D018798	MODAFINIL	Anemia, Iron-Deficiency	0	Never tested	0.000380077	D001289 ||| D012893 ||| D009290	Attention Deficit Disorder with Hyperactivity ||| Sleep Wake Disorders ||| Narcolepsy
	CHEMBL1373	D000380	MODAFINIL	Agranulocytosis	0	Never tested	0.0021089	D012893 ||| D009290	Sleep Wake Disorders ||| Narcolepsy
	CHEMBL1373	D012893	MODAFINIL	Sleep Wake Disorders	1	Approved	0.0259171	D001289 ||| D009290	Attention Deficit Disorder with Hyperactivity ||| Narcolepsy
	CHEMBL1373	D006429	MODAFINIL	Hemiplegia	0	Never tested	0.012967	D012893 ||| D009290	Sleep Wake Disorders ||| Narcolepsy
	CHEMBL1373	D011655	MODAFINIL	Pulmonary Embolism	0	Never tested	0.0101907	D001289 ||| D012893 ||| D009290	Attention Deficit Disorder with Hyperactivity ||| Sleep Wake Disorders ||| Narcolepsy
	CHEMBL1373	D009202	MODAFINIL	Cardiomyopathies	0	Never tested	0.0164614	D001289 ||| D012893 ||| D009290	Attention Deficit Disorder with Hyperactivity ||| Sleep Wake Disorders ||| Narcolepsy
	CHEMBL1373	D013345	MODAFINIL	Subarachnoid Hemorrhage	0	Never tested	0.0187501	D001289 ||| D012893 ||| D009290	Attention Deficit Disorder with Hyperactivity ||| Sleep Wake Disorders ||| Narcolepsy
	CHEMBL1373	D002543	MODAFINIL	Cerebral Hemorrhage	0	Never tested	0.00204462	D001289 ||| D012893 ||| D009290	Attention Deficit Disorder with Hyperactivity ||| Sleep Wake Disorders ||| Narcolepsy
	CHEMBL1373	D002544	MODAFINIL	Cerebral Infarction	0	Never tested	0.0111018	D012893 ||| D009290	Sleep Wake Disorders ||| Narcolepsy
	CHEMBL1373	D050197	MODAFINIL	Arteriosclerosis	0	Never tested	0.0547974	D001289 ||| D012893 ||| D009290	Attention Deficit Disorder with Hyperactivity ||| Sleep Wake Disorders ||| Narcolepsy
	CHEMBL1373	D010689	MODAFINIL	Phlebitis	0	Never tested	0.00961731	D012893 ||| D009290	Sleep Wake Disorders ||| Narcolepsy
	CHEMBL1373	D006484	MODAFINIL	Hemorrhoids	0	Never tested	0.00378482	D001289 ||| D012893 ||| D009290	Attention Deficit Disorder with Hyperactivity ||| Sleep Wake Disorders ||| Narcolepsy
	CHEMBL1373	D007022	MODAFINIL	Hypotension	0	Phase I	0.0103494	D012893 ||| D009290	Sleep Wake Disorders ||| Narcolepsy
	CHEMBL1373	D012852	MODAFINIL	Sinusitis	0	Never tested	0.0151774	D001289 ||| D012893 ||| D009290	Attention Deficit Disorder with Hyperactivity ||| Sleep Wake Disorders ||| Narcolepsy
	CHEMBL1373	D010996	MODAFINIL	Pleural Effusion	0	Never tested	0.00684201	D012893 ||| D009290	Sleep Wake Disorders ||| Narcolepsy
	CHEMBL1373	D011030	MODAFINIL	Pneumothorax	0	Never tested	0.0185106	D001289 ||| D012893 ||| D009290	Attention Deficit Disorder with Hyperactivity ||| Sleep Wake Disorders ||| Narcolepsy
	CHEMBL1373	D014060	MODAFINIL	Tongue Diseases	0	Status unknown	0.00869712	D012893 ||| D009290	Sleep Wake Disorders ||| Narcolepsy
	CHEMBL1373	D004941	MODAFINIL	Esophagitis	0	Never tested	0.0241024	D012893 ||| D009290	Sleep Wake Disorders ||| Narcolepsy
	CHEMBL1373	D013276	MODAFINIL	Stomach Ulcer	0	Never tested	0.0115239	D001289 ||| D012893 ||| D009290	Attention Deficit Disorder with Hyperactivity ||| Sleep Wake Disorders ||| Narcolepsy
	CHEMBL1373	D004415	MODAFINIL	Dyspepsia	0	Never tested	0.0269602	D012893 ||| D009290	Sleep Wake Disorders ||| Narcolepsy
	CHEMBL1373	D002769	MODAFINIL	Cholelithiasis	0	Never tested	0.0257798	D001289 ||| D012893 ||| D009290	Attention Deficit Disorder with Hyperactivity ||| Sleep Wake Disorders ||| Narcolepsy
	CHEMBL1373	D002764	MODAFINIL	Cholecystitis	0	Never tested	0.059526	D001289 ||| D012893 ||| D009290	Attention Deficit Disorder with Hyperactivity ||| Sleep Wake Disorders ||| Narcolepsy
	CHEMBL1373	D010195	MODAFINIL	Pancreatitis	0	Never tested	0.0156088	D001289 ||| D012893 ||| D009290	Attention Deficit Disorder with Hyperactivity ||| Sleep Wake Disorders ||| Narcolepsy
	CHEMBL1373	D008286	MODAFINIL	Malabsorption Syndromes	0	Never tested	0.00812798	D012893 ||| D009290	Sleep Wake Disorders ||| Narcolepsy
	CHEMBL1373	D002481	MODAFINIL	Cellulitis	0	Never tested	0.0280895	D012893 ||| D009290	Sleep Wake Disorders ||| Narcolepsy
	CHEMBL1373	D011537	MODAFINIL	Pruritus	0	Never tested	0.0117991	D012893 ||| D009290	Sleep Wake Disorders ||| Narcolepsy
	CHEMBL1373	D008010	MODAFINIL	Lichen Planus	0	Never tested	0.00415403	D001289 ||| D012893 ||| D009290	Attention Deficit Disorder with Hyperactivity ||| Sleep Wake Disorders ||| Narcolepsy
	CHEMBL1373	D017492	MODAFINIL	Keratosis, Seborrheic	0	Never tested	0.0190737	D001289 ||| D012893 ||| D009290	Attention Deficit Disorder with Hyperactivity ||| Sleep Wake Disorders ||| Narcolepsy
	CHEMBL1373	D011704	MODAFINIL	Pyelonephritis	0	Never tested	0.0139453	D012893 ||| D009290	Sleep Wake Disorders ||| Narcolepsy
	CHEMBL1373	D058186	MODAFINIL	Acute Kidney Injury	0	Never tested	0.0191444	D012893 ||| D009290	Sleep Wake Disorders ||| Narcolepsy
	CHEMBL1373	D007676	MODAFINIL	Kidney Failure, Chronic	0	Never tested	0.00161844	D001289 ||| D012893 ||| D009290	Attention Deficit Disorder with Hyperactivity ||| Sleep Wake Disorders ||| Narcolepsy
	CHEMBL1373	D003556	MODAFINIL	Cystitis	0	Never tested	0.00215799	D001289 ||| D012893 ||| D009290	Attention Deficit Disorder with Hyperactivity ||| Sleep Wake Disorders ||| Narcolepsy
	CHEMBL1373	D011470	MODAFINIL	Prostatic Hyperplasia	0	Never tested	0.0141083	D001289 ||| D012893 ||| D009290	Attention Deficit Disorder with Hyperactivity ||| Sleep Wake Disorders ||| Narcolepsy
	CHEMBL1373	D011472	MODAFINIL	Prostatitis	0	Never tested	0.0294954	D012893 ||| D009290	Sleep Wake Disorders ||| Narcolepsy
	CHEMBL1373	D005348	MODAFINIL	Fibrocystic Breast Disease	0	Never tested	0.00939416	D012893 ||| D009290	Sleep Wake Disorders ||| Narcolepsy
	CHEMBL1373	D006177	MODAFINIL	Gynecomastia	0	Never tested	0.000491814	D001289 ||| D012893 ||| D009290	Attention Deficit Disorder with Hyperactivity ||| Sleep Wake Disorders ||| Narcolepsy
	CHEMBL1373	D004715	MODAFINIL	Endometriosis	0	Never tested	0.00424424	D001289 ||| D012893 ||| D009290	Attention Deficit Disorder with Hyperactivity ||| Sleep Wake Disorders ||| Narcolepsy
	CHEMBL1373	D003680	MODAFINIL	Deglutition Disorders	0	Phase II	0.00305974	D012893 ||| D009290	Sleep Wake Disorders ||| Narcolepsy
	CHEMBL1373	D001201	MODAFINIL	Ascites	0	Never tested	0.00784202	D012893 ||| D009290	Sleep Wake Disorders ||| Narcolepsy
	CHEMBL1373	D005076	MODAFINIL	Exanthema	0	Never tested	0.0511248	D012893 ||| D009290	Sleep Wake Disorders ||| Narcolepsy
	CHEMBL1373	D014717	MODAFINIL	Vertigo	0	Never tested	0.0537129	D001289 ||| D012893 ||| D009290	Attention Deficit Disorder with Hyperactivity ||| Sleep Wake Disorders ||| Narcolepsy
	CHEMBL1373	D013575	MODAFINIL	Syncope	0	Never tested	0.00177491	D012893 ||| D009290	Sleep Wake Disorders ||| Narcolepsy
	CHEMBL1373	D007766	MODAFINIL	Lacrimal Apparatus Diseases	0	Never tested	0.0308703	D012893 ||| D009290	Sleep Wake Disorders ||| Narcolepsy
	CHEMBL1373	D006471	MODAFINIL	Gastrointestinal Hemorrhage	0	Never tested	0.00302958	D012893 ||| D009290	Sleep Wake Disorders ||| Narcolepsy
	CHEMBL1373	D010437	MODAFINIL	Peptic Ulcer	0	Never tested	0.0390528	D001289 ||| D012893 ||| D009290	Attention Deficit Disorder with Hyperactivity ||| Sleep Wake Disorders ||| Narcolepsy
	CHEMBL1373	D005921	MODAFINIL	Glomerulonephritis	0	Never tested	0.00159541	D001289 ||| D012893 ||| D009290	Attention Deficit Disorder with Hyperactivity ||| Sleep Wake Disorders ||| Narcolepsy
	CHEMBL1373	D006333	MODAFINIL	Heart Failure	0	Never tested	0.0251264	D001289 ||| D012893 ||| D009290	Attention Deficit Disorder with Hyperactivity ||| Sleep Wake Disorders ||| Narcolepsy
	CHEMBL1373	D006547	MODAFINIL	Hernia	0	Never tested	0.00285993	D001289 ||| D012893 ||| D009290	Attention Deficit Disorder with Hyperactivity ||| Sleep Wake Disorders ||| Narcolepsy
	CHEMBL1373	D006689	MODAFINIL	Hodgkin Disease	0	Never tested	0.0016846	D001289 ||| D012893 ||| D009290	Attention Deficit Disorder with Hyperactivity ||| Sleep Wake Disorders ||| Narcolepsy
	CHEMBL1373	D008113	MODAFINIL	Liver Neoplasms	0	Phase I	0.00477528	D001289 ||| D012893 ||| D009290	Attention Deficit Disorder with Hyperactivity ||| Sleep Wake Disorders ||| Narcolepsy
	CHEMBL1373	D010051	MODAFINIL	Ovarian Neoplasms	0	Phase II	0.00622334	D001289 ||| D012893 ||| D009290	Attention Deficit Disorder with Hyperactivity ||| Sleep Wake Disorders ||| Narcolepsy
	CHEMBL1373	D011471	MODAFINIL	Prostatic Neoplasms	0	Phase III	0.00786522	D001289 ||| D012893 ||| D009290	Attention Deficit Disorder with Hyperactivity ||| Sleep Wake Disorders ||| Narcolepsy
	CHEMBL1373	D000647	MODAFINIL	Amnesia	0	Never tested	0.0139355	D001289 ||| D012893 ||| D009290	Attention Deficit Disorder with Hyperactivity ||| Sleep Wake Disorders ||| Narcolepsy
	CHEMBL1373	D007951	MODAFINIL	Leukemia, Myeloid	0	Phase unknown	0.0262468	D012893 ||| D009290	Sleep Wake Disorders ||| Narcolepsy
	CHEMBL1373	D000152	MODAFINIL	Acne Vulgaris	0	Never tested	0.00478996	D001289 ||| D012893 ||| D009290	Attention Deficit Disorder with Hyperactivity ||| Sleep Wake Disorders ||| Narcolepsy
	CHEMBL1373	D000740	MODAFINIL	Anemia	0	Never tested	0.00673588	D001289 ||| D012893 ||| D009290	Attention Deficit Disorder with Hyperactivity ||| Sleep Wake Disorders ||| Narcolepsy
	CHEMBL1373	D001064	MODAFINIL	Appendicitis	0	Never tested	0.0225259	D001289 ||| D012893 ||| D009290	Attention Deficit Disorder with Hyperactivity ||| Sleep Wake Disorders ||| Narcolepsy
	CHEMBL1373	D003248	MODAFINIL	Constipation	0	Never tested	0.00541367	D001289 ||| D012893 ||| D009290	Attention Deficit Disorder with Hyperactivity ||| Sleep Wake Disorders ||| Narcolepsy
	CHEMBL1373	D015352	MODAFINIL	Dry Eye Syndromes	0	Never tested	0.00748209	D001289 ||| D012893 ||| D009290	Attention Deficit Disorder with Hyperactivity ||| Sleep Wake Disorders ||| Narcolepsy
	CHEMBL1373	D004381	MODAFINIL	Duodenal Ulcer	0	Never tested	0.0201805	D001289 ||| D012893 ||| D009290	Attention Deficit Disorder with Hyperactivity ||| Sleep Wake Disorders ||| Narcolepsy
	CHEMBL1373	D015837	MODAFINIL	Vestibular Diseases	0	Never tested	0.0163005	D012893 ||| D009290	Sleep Wake Disorders ||| Narcolepsy
	CHEMBL1373	D005705	MODAFINIL	Gallbladder Diseases	0	Never tested	0.00948404	D001289 ||| D012893 ||| D009290	Attention Deficit Disorder with Hyperactivity ||| Sleep Wake Disorders ||| Narcolepsy
	CHEMBL1373	D006073	MODAFINIL	Gout	0	Never tested	0.0137213	D001289 ||| D012893 ||| D009290	Attention Deficit Disorder with Hyperactivity ||| Sleep Wake Disorders ||| Narcolepsy
	CHEMBL1373	D001145	MODAFINIL	Arrhythmias, Cardiac	0	Never tested	0.0146145	D001289 ||| D012893 ||| D009290	Attention Deficit Disorder with Hyperactivity ||| Sleep Wake Disorders ||| Narcolepsy
	CHEMBL1373	D043183	MODAFINIL	Irritable Bowel Syndrome	0	Never tested	0.0256015	D001289 ||| D012893 ||| D009290	Attention Deficit Disorder with Hyperactivity ||| Sleep Wake Disorders ||| Narcolepsy
	CHEMBL1373	D001851	MODAFINIL	Bone Diseases, Metabolic	0	Never tested	0.0617849	D012893 ||| D009290	Sleep Wake Disorders ||| Narcolepsy
	CHEMBL1373	D010024	MODAFINIL	Osteoporosis	0	Never tested	0.0147199	D001289 ||| D012893 ||| D009290	Attention Deficit Disorder with Hyperactivity ||| Sleep Wake Disorders ||| Narcolepsy
	CHEMBL1373	D009443	MODAFINIL	Neuritis	0	Never tested	0.00132825	D012893 ||| D009290	Sleep Wake Disorders ||| Narcolepsy
	CHEMBL1373	D010538	MODAFINIL	Peritonitis	0	Never tested	0.00144632	D001289 ||| D012893 ||| D009290	Attention Deficit Disorder with Hyperactivity ||| Sleep Wake Disorders ||| Narcolepsy
	CHEMBL1373	D010998	MODAFINIL	Pleurisy	0	Never tested	0.0126768	D012893 ||| D009290	Sleep Wake Disorders ||| Narcolepsy
	CHEMBL1373	D011565	MODAFINIL	Psoriasis	0	Never tested	0.0157867	D001289 ||| D012893 ||| D009290	Attention Deficit Disorder with Hyperactivity ||| Sleep Wake Disorders ||| Narcolepsy
	CHEMBL1373	D012163	MODAFINIL	Retinal Detachment	0	Never tested	0.00319743	D001289 ||| D012893 ||| D009290	Attention Deficit Disorder with Hyperactivity ||| Sleep Wake Disorders ||| Narcolepsy
	CHEMBL1373	D012393	MODAFINIL	Rosacea	0	Never tested	0.000512479	D001289 ||| D012893 ||| D009290	Attention Deficit Disorder with Hyperactivity ||| Sleep Wake Disorders ||| Narcolepsy
	CHEMBL1373	D006042	MODAFINIL	Goiter	0	Never tested	0.00531007	D001289 ||| D012893 ||| D009290	Attention Deficit Disorder with Hyperactivity ||| Sleep Wake Disorders ||| Narcolepsy
	CHEMBL1373	D002546	MODAFINIL	Ischemic Attack, Transient	0	Never tested	0.0090211	D012893 ||| D009290	Sleep Wake Disorders ||| Narcolepsy
	CHEMBL1373	D000083242	MODAFINIL	Ischemic Stroke	0	Never tested	0.0104509	D001289 ||| D012893 ||| D009290	Attention Deficit Disorder with Hyperactivity ||| Sleep Wake Disorders ||| Narcolepsy
	CHEMBL1373	D012891	MODAFINIL	Sleep Apnea Syndromes	0	Phase unknown	0.688227	D001289 ||| D012893 ||| D009290	Attention Deficit Disorder with Hyperactivity ||| Sleep Wake Disorders ||| Narcolepsy
	CHEMBL1373	D013921	MODAFINIL	Thrombocytopenia	0	Never tested	0.00851186	D012893 ||| D009290	Sleep Wake Disorders ||| Narcolepsy
	CHEMBL1373	D015179	MODAFINIL	Colorectal Neoplasms	0	Never tested	0.00202235	D001289 ||| D012893 ||| D009290	Attention Deficit Disorder with Hyperactivity ||| Sleep Wake Disorders ||| Narcolepsy
	CHEMBL1373	D006627	MODAFINIL	Hirschsprung Disease	0	Never tested	0.00219766	D001289 ||| D012893 ||| D009290	Attention Deficit Disorder with Hyperactivity ||| Sleep Wake Disorders ||| Narcolepsy
	CHEMBL1373	D013964	MODAFINIL	Thyroid Neoplasms	0	Never tested	0.0345953	D001289 ||| D012893 ||| D009290	Attention Deficit Disorder with Hyperactivity ||| Sleep Wake Disorders ||| Narcolepsy
	CHEMBL1373	D010001	MODAFINIL	Osteitis Deformans	0	Never tested	0.00350813	D001289 ||| D012893 ||| D009290	Attention Deficit Disorder with Hyperactivity ||| Sleep Wake Disorders ||| Narcolepsy
	CHEMBL1373	D007018	MODAFINIL	Hypopituitarism	0	Never tested	0.0101535	D001289 ||| D012893 ||| D009290	Attention Deficit Disorder with Hyperactivity ||| Sleep Wake Disorders ||| Narcolepsy
	CHEMBL1373	D020246	MODAFINIL	Venous Thrombosis	0	Never tested	0.0241555	D001289 ||| D012893 ||| D009290	Attention Deficit Disorder with Hyperactivity ||| Sleep Wake Disorders ||| Narcolepsy
	CHEMBL1373	D000075224	MODAFINIL	Cardiac Conduction System Disease	0	Never tested	0.00659284	D012893 ||| D009290	Sleep Wake Disorders ||| Narcolepsy
	CHEMBL1373	D003731	MODAFINIL	Dental Caries	0	Never tested	0.013322	D001289 ||| D012893 ||| D009290	Attention Deficit Disorder with Hyperactivity ||| Sleep Wake Disorders ||| Narcolepsy
	CHEMBL1373	D005242	MODAFINIL	Fecal Incontinence	0	Never tested	0.0156317	D012893 ||| D009290	Sleep Wake Disorders ||| Narcolepsy
	CHEMBL1373	D016055	MODAFINIL	Urinary Retention	0	Never tested	0.014877	D012893 ||| D009290	Sleep Wake Disorders ||| Narcolepsy
	CHEMBL1373	D011141	MODAFINIL	Polyuria	0	Never tested	0.0229184	D012893 ||| D009290	Sleep Wake Disorders ||| Narcolepsy
	CHEMBL1373	D007762	MODAFINIL	Labyrinthitis	0	Never tested	0.0141374	D012893 ||| D009290	Sleep Wake Disorders ||| Narcolepsy
	CHEMBL1373	D012878	MODAFINIL	Skin Neoplasms	0	Never tested	0.0180263	D012893 ||| D009290	Sleep Wake Disorders ||| Narcolepsy
	CHEMBL1373	D009260	MODAFINIL	Nail Diseases	0	Never tested	0.00231026	D012893 ||| D009290	Sleep Wake Disorders ||| Narcolepsy
	CHEMBL1373	D016491	MODAFINIL	Peripheral Vascular Diseases	0	Never tested	0.00436797	D012893 ||| D009290	Sleep Wake Disorders ||| Narcolepsy
	CHEMBL1373	D011111	MODAFINIL	Polymyalgia Rheumatica	0	Never tested	0.00480844	D012893 ||| D009290	Sleep Wake Disorders ||| Narcolepsy
	CHEMBL1373	D013118	MODAFINIL	Spinal Cord Diseases	0	Never tested	0.00322252	D001289 ||| D012893 ||| D009290	Attention Deficit Disorder with Hyperactivity ||| Sleep Wake Disorders ||| Narcolepsy
	CHEMBL1373	D014581	MODAFINIL	Urticaria	0	Never tested	0.0104633	D001289 ||| D012893 ||| D009290	Attention Deficit Disorder with Hyperactivity ||| Sleep Wake Disorders ||| Narcolepsy
	CHEMBL1373	D014648	MODAFINIL	Varicose Veins	0	Never tested	0.00365676	D001289 ||| D012893 ||| D009290	Attention Deficit Disorder with Hyperactivity ||| Sleep Wake Disorders ||| Narcolepsy
	CHEMBL1373	D010031	MODAFINIL	Otitis	0	Never tested	0.0270701	D001289 ||| D012893 ||| D009290	Attention Deficit Disorder with Hyperactivity ||| Sleep Wake Disorders ||| Narcolepsy
	CHEMBL1373	D019966	MODAFINIL	Substance-Related Disorders	0	Phase II	0.0110761	D012893 ||| D009290	Sleep Wake Disorders ||| Narcolepsy
	CHEMBL1373	D015155	MODAFINIL	Esophageal Spasm, Diffuse	0	Never tested	0.0301266	D001289 ||| D012893 ||| D009290	Attention Deficit Disorder with Hyperactivity ||| Sleep Wake Disorders ||| Narcolepsy
	CHEMBL1378	D001289	THIETHYLPERAZINE	Attention Deficit Disorder with Hyperactivity	0	Never tested	0.01392	D014717	Vertigo
	CHEMBL1378	D001008	THIETHYLPERAZINE	Anxiety Disorders	0	Never tested	0.00155125	D014717	Vertigo
	CHEMBL1378	D013313	THIETHYLPERAZINE	Stress Disorders, Post-Traumatic	0	Never tested	0.00311946	D014717	Vertigo
	CHEMBL1378	D000856	THIETHYLPERAZINE	Anorexia Nervosa	0	Never tested	0.00750571	D014717	Vertigo
	CHEMBL1378	D015228	THIETHYLPERAZINE	Hypertriglyceridemia	0	Never tested	0.0202421	D014717	Vertigo
	CHEMBL1378	D003324	THIETHYLPERAZINE	Coronary Artery Disease	0	Never tested	0.0377593	D014717	Vertigo
	CHEMBL1378	D009765	THIETHYLPERAZINE	Obesity	0	Never tested	0.00243914	D014717	Vertigo
	CHEMBL1378	D010300	THIETHYLPERAZINE	Parkinson Disease	0	Never tested	0.0426782	D014717	Vertigo
	CHEMBL1378	D013771	THIETHYLPERAZINE	Tetralogy of Fallot	0	Never tested	0.00367484	D014717	Vertigo
	CHEMBL1378	D001172	THIETHYLPERAZINE	Arthritis, Rheumatoid	0	Never tested	0.00912231	D014717	Vertigo
	CHEMBL1378	D003424	THIETHYLPERAZINE	Crohn Disease	0	Never tested	0.00535128	D014717	Vertigo
	CHEMBL1378	D003093	THIETHYLPERAZINE	Colitis, Ulcerative	0	Never tested	0.0150767	D014717	Vertigo
	CHEMBL1378	D015212	THIETHYLPERAZINE	Inflammatory Bowel Diseases	0	Never tested	0.00443139	D014717	Vertigo
	CHEMBL1378	D002761	THIETHYLPERAZINE	Cholangitis	0	Never tested	0.00386172	D014717	Vertigo
	CHEMBL1378	D017098	THIETHYLPERAZINE	IgA Deficiency	0	Status unknown	0.0498545	D014717	Vertigo
	CHEMBL1378	D008268	THIETHYLPERAZINE	Macular Degeneration	0	Never tested	0.00928427	D014717	Vertigo
	CHEMBL1378	D034381	THIETHYLPERAZINE	Hearing Loss	0	Never tested	0.00562999	D014717	Vertigo
	CHEMBL1378	D000505	THIETHYLPERAZINE	Alopecia	0	Never tested	0.00852433	D014717	Vertigo
	CHEMBL1378	D019226	THIETHYLPERAZINE	Oral Ulcer	0	Never tested	0.00696395	D014717	Vertigo
	CHEMBL1378	D000787	THIETHYLPERAZINE	Angina Pectoris	0	Never tested	0.00999273	D014717	Vertigo
	CHEMBL1378	D065631	THIETHYLPERAZINE	Rhinitis, Allergic	0	Never tested	0.001214	D014717	Vertigo
	CHEMBL1378	D001249	THIETHYLPERAZINE	Asthma	0	Never tested	0.0158599	D014717	Vertigo
	CHEMBL1378	D005764	THIETHYLPERAZINE	Gastroesophageal Reflux	0	Never tested	0.0303695	D014717	Vertigo
	CHEMBL1378	D007037	THIETHYLPERAZINE	Hypothyroidism	0	Never tested	0.0233861	D014717	Vertigo
	CHEMBL1378	D008881	THIETHYLPERAZINE	Migraine Disorders	0	Never tested	0.00288304	D014717	Vertigo
	CHEMBL1378	D004485	THIETHYLPERAZINE	Eczema	0	Never tested	0.0134371	D014717	Vertigo
	CHEMBL1378	D006937	THIETHYLPERAZINE	Hypercholesterolemia	0	Never tested	0.00963439	D014717	Vertigo
	CHEMBL1378	D012626	THIETHYLPERAZINE	Sebaceous Gland Neoplasms	0	Status unknown	0.00757646	D014717	Vertigo
	CHEMBL1378	D001943	THIETHYLPERAZINE	Breast Neoplasms	0	Never tested	0.0276525	D014717	Vertigo
	CHEMBL1378	D002280	THIETHYLPERAZINE	Carcinoma, Basal Cell	0	Never tested	0.0102066	D014717	Vertigo
	CHEMBL1378	D000230	THIETHYLPERAZINE	Adenocarcinoma	0	Never tested	0.0464437	D014717	Vertigo
	CHEMBL1378	D002386	THIETHYLPERAZINE	Cataract	0	Never tested	0.012171	D014717	Vertigo
	CHEMBL1378	D006552	THIETHYLPERAZINE	Hernia, Inguinal	0	Phase III	0.00549145	D014717	Vertigo
	CHEMBL1378	D012005	THIETHYLPERAZINE	Rectal Prolapse	0	Status unknown	0.0105709	D014717	Vertigo
	CHEMBL1378	D014029	THIETHYLPERAZINE	Tobacco Use Disorder	0	Never tested	0.0247319	D014717	Vertigo
	CHEMBL1378	D009203	THIETHYLPERAZINE	Myocardial Infarction	0	Never tested	0.0127319	D014717	Vertigo
	CHEMBL1378	D005756	THIETHYLPERAZINE	Gastritis	0	Never tested	0.00946708	D014717	Vertigo
	CHEMBL1378	D006548	THIETHYLPERAZINE	Hernia, Diaphragmatic	0	Never tested	0.00141414	D014717	Vertigo
	CHEMBL1378	D000076385	THIETHYLPERAZINE	Diverticular Diseases	0	Never tested	0.0119544	D014717	Vertigo
	CHEMBL1378	D007319	THIETHYLPERAZINE	Sleep Initiation and Maintenance Disorders	0	Never tested	0.0283057	D014717	Vertigo
	CHEMBL1378	D009290	THIETHYLPERAZINE	Narcolepsy	0	Never tested	0.00100083	D014717	Vertigo
	CHEMBL1378	D003922	THIETHYLPERAZINE	Diabetes Mellitus, Type 1	0	Never tested	0.00496906	D014717	Vertigo
	CHEMBL1378	D002446	THIETHYLPERAZINE	Celiac Disease	0	Never tested	0.00895482	D014717	Vertigo
	CHEMBL1378	D008105	THIETHYLPERAZINE	Liver Cirrhosis, Biliary	0	Never tested	0.0390658	D014717	Vertigo
	CHEMBL1378	D014820	THIETHYLPERAZINE	Vitiligo	0	Never tested	0.00173475	D014717	Vertigo
	CHEMBL1378	D009798	THIETHYLPERAZINE	Ocular Hypertension	0	Never tested	0.0120501	D014717	Vertigo
	CHEMBL1378	D009447	THIETHYLPERAZINE	Neuroblastoma	0	Never tested	0.015417	D014717	Vertigo
	CHEMBL1378	D012559	THIETHYLPERAZINE	Schizophrenia	0	Never tested	0.00311449	D014717	Vertigo
	CHEMBL1378	D000690	THIETHYLPERAZINE	Amyotrophic Lateral Sclerosis	0	Never tested	0.0123638	D014717	Vertigo
	CHEMBL1378	D008180	THIETHYLPERAZINE	Lupus Erythematosus, Systemic	0	Never tested	0.00346603	D014717	Vertigo
	CHEMBL1378	D000437	THIETHYLPERAZINE	Alcoholism	0	Never tested	0.00261984	D014717	Vertigo
	CHEMBL1378	D000067877	THIETHYLPERAZINE	Autism Spectrum Disorder	0	Never tested	0.0257161	D014717	Vertigo
	CHEMBL1378	D001714	THIETHYLPERAZINE	Bipolar Disorder	0	Never tested	0.0216417	D014717	Vertigo
	CHEMBL1378	D009771	THIETHYLPERAZINE	Obsessive-Compulsive Disorder	0	Never tested	0.0141045	D014717	Vertigo
	CHEMBL1378	D003924	THIETHYLPERAZINE	Diabetes Mellitus, Type 2	0	Never tested	0.00992063	D014717	Vertigo
	CHEMBL1378	D000544	THIETHYLPERAZINE	Alzheimer Disease	0	Phase II	0.0158769	D014717	Vertigo
	CHEMBL1378	D004827	THIETHYLPERAZINE	Epilepsy	0	Never tested	0.00326287	D014717	Vertigo
	CHEMBL1378	D005901	THIETHYLPERAZINE	Glaucoma	0	Never tested	0.0366093	D014717	Vertigo
	CHEMBL1378	D051436	THIETHYLPERAZINE	Renal Insufficiency, Chronic	0	Never tested	0.0145913	D014717	Vertigo
	CHEMBL1378	D013167	THIETHYLPERAZINE	Spondylitis, Ankylosing	0	Never tested	0.0440734	D014717	Vertigo
	CHEMBL1378	D003863	THIETHYLPERAZINE	Depression	0	Never tested	0.000982731	D014717	Vertigo
	CHEMBL1378	D010003	THIETHYLPERAZINE	Osteoarthritis	0	Never tested	0.00705108	D014717	Vertigo
	CHEMBL1378	D000419	THIETHYLPERAZINE	Albuminuria	0	Never tested	0.00815789	D014717	Vertigo
	CHEMBL1378	D001281	THIETHYLPERAZINE	Atrial Fibrillation	0	Never tested	0.0150697	D014717	Vertigo
	CHEMBL1378	D006973	THIETHYLPERAZINE	Hypertension	0	Never tested	0.0121489	D014717	Vertigo
	CHEMBL1378	D006327	THIETHYLPERAZINE	Heart Block	0	Never tested	0.00265052	D014717	Vertigo
	CHEMBL1378	D055623	THIETHYLPERAZINE	Keratosis, Actinic	0	Never tested	0.0165209	D014717	Vertigo
	CHEMBL1378	D001991	THIETHYLPERAZINE	Bronchitis	0	Never tested	0.0213232	D014717	Vertigo
	CHEMBL1378	D008175	THIETHYLPERAZINE	Lung Neoplasms	0	Never tested	0.0108982	D014717	Vertigo
	CHEMBL1378	D008545	THIETHYLPERAZINE	Melanoma	0	Never tested	0.00589026	D014717	Vertigo
	CHEMBL1378	D008228	THIETHYLPERAZINE	Lymphoma, Non-Hodgkin	0	Never tested	0.0123181	D014717	Vertigo
	CHEMBL1378	D002294	THIETHYLPERAZINE	Carcinoma, Squamous Cell	0	Never tested	0.00708562	D014717	Vertigo
	CHEMBL1378	D002349	THIETHYLPERAZINE	Carpal Tunnel Syndrome	0	Never tested	0.00211775	D014717	Vertigo
	CHEMBL1378	D016883	THIETHYLPERAZINE	Diabetic Ketoacidosis	0	Never tested	0.026798	D014717	Vertigo
	CHEMBL1378	D001749	THIETHYLPERAZINE	Urinary Bladder Neoplasms	0	Never tested	0.00240924	D014717	Vertigo
	CHEMBL1378	D007889	THIETHYLPERAZINE	Leiomyoma	0	Never tested	0.00448349	D014717	Vertigo
	CHEMBL1378	D018798	THIETHYLPERAZINE	Anemia, Iron-Deficiency	0	Never tested	0.00436176	D014717	Vertigo
	CHEMBL1378	D000380	THIETHYLPERAZINE	Agranulocytosis	0	Never tested	0.00237614	D014717	Vertigo
	CHEMBL1378	D012893	THIETHYLPERAZINE	Sleep Wake Disorders	0	Never tested	0.0175032	D014717	Vertigo
	CHEMBL1378	D006429	THIETHYLPERAZINE	Hemiplegia	0	Never tested	0.00250209	D014717	Vertigo
	CHEMBL1378	D011655	THIETHYLPERAZINE	Pulmonary Embolism	0	Never tested	0.00547944	D014717	Vertigo
	CHEMBL1378	D009202	THIETHYLPERAZINE	Cardiomyopathies	0	Never tested	0.0097171	D014717	Vertigo
	CHEMBL1378	D013345	THIETHYLPERAZINE	Subarachnoid Hemorrhage	0	Never tested	0.0388154	D014717	Vertigo
	CHEMBL1378	D002543	THIETHYLPERAZINE	Cerebral Hemorrhage	0	Never tested	0.00921884	D014717	Vertigo
	CHEMBL1378	D002544	THIETHYLPERAZINE	Cerebral Infarction	0	Never tested	0.000957466	D014717	Vertigo
	CHEMBL1378	D050197	THIETHYLPERAZINE	Arteriosclerosis	0	Never tested	0.00299006	D014717	Vertigo
	CHEMBL1378	D010689	THIETHYLPERAZINE	Phlebitis	0	Never tested	0.0116373	D014717	Vertigo
	CHEMBL1378	D006484	THIETHYLPERAZINE	Hemorrhoids	0	Never tested	0.00911645	D014717	Vertigo
	CHEMBL1378	D007022	THIETHYLPERAZINE	Hypotension	0	Never tested	0.0310306	D014717	Vertigo
	CHEMBL1378	D012852	THIETHYLPERAZINE	Sinusitis	0	Never tested	0.0104366	D014717	Vertigo
	CHEMBL1378	D010996	THIETHYLPERAZINE	Pleural Effusion	0	Never tested	0.0112297	D014717	Vertigo
	CHEMBL1378	D011030	THIETHYLPERAZINE	Pneumothorax	0	Never tested	0.015712	D014717	Vertigo
	CHEMBL1378	D014060	THIETHYLPERAZINE	Tongue Diseases	0	Status unknown	0.0495016	D014717	Vertigo
	CHEMBL1378	D004941	THIETHYLPERAZINE	Esophagitis	0	Never tested	0.0108722	D014717	Vertigo
	CHEMBL1378	D013276	THIETHYLPERAZINE	Stomach Ulcer	0	Never tested	0.00148143	D014717	Vertigo
	CHEMBL1378	D004415	THIETHYLPERAZINE	Dyspepsia	0	Never tested	0.035917	D014717	Vertigo
	CHEMBL1378	D002769	THIETHYLPERAZINE	Cholelithiasis	0	Never tested	0.00626531	D014717	Vertigo
	CHEMBL1378	D002764	THIETHYLPERAZINE	Cholecystitis	0	Never tested	0.016642	D014717	Vertigo
	CHEMBL1378	D010195	THIETHYLPERAZINE	Pancreatitis	0	Never tested	0.0136371	D014717	Vertigo
	CHEMBL1378	D008286	THIETHYLPERAZINE	Malabsorption Syndromes	0	Never tested	0.0115947	D014717	Vertigo
	CHEMBL1378	D002481	THIETHYLPERAZINE	Cellulitis	0	Never tested	0.0210082	D014717	Vertigo
	CHEMBL1378	D011537	THIETHYLPERAZINE	Pruritus	0	Never tested	0.00049098	D014717	Vertigo
	CHEMBL1378	D008010	THIETHYLPERAZINE	Lichen Planus	0	Never tested	0.0214195	D014717	Vertigo
	CHEMBL1378	D017492	THIETHYLPERAZINE	Keratosis, Seborrheic	0	Never tested	0.00979246	D014717	Vertigo
	CHEMBL1378	D011704	THIETHYLPERAZINE	Pyelonephritis	0	Never tested	0.00172384	D014717	Vertigo
	CHEMBL1378	D058186	THIETHYLPERAZINE	Acute Kidney Injury	0	Never tested	0.0220289	D014717	Vertigo
	CHEMBL1378	D007676	THIETHYLPERAZINE	Kidney Failure, Chronic	0	Never tested	0.00794751	D014717	Vertigo
	CHEMBL1378	D003556	THIETHYLPERAZINE	Cystitis	0	Never tested	0.00207269	D014717	Vertigo
	CHEMBL1378	D011470	THIETHYLPERAZINE	Prostatic Hyperplasia	0	Never tested	0.00485701	D014717	Vertigo
	CHEMBL1378	D011472	THIETHYLPERAZINE	Prostatitis	0	Never tested	0.0161159	D014717	Vertigo
	CHEMBL1378	D005348	THIETHYLPERAZINE	Fibrocystic Breast Disease	0	Never tested	0.010092	D014717	Vertigo
	CHEMBL1378	D006177	THIETHYLPERAZINE	Gynecomastia	0	Never tested	0.0471102	D014717	Vertigo
	CHEMBL1378	D004715	THIETHYLPERAZINE	Endometriosis	0	Never tested	0.017619	D014717	Vertigo
	CHEMBL1378	D003680	THIETHYLPERAZINE	Deglutition Disorders	0	Never tested	0.0157511	D014717	Vertigo
	CHEMBL1378	D001201	THIETHYLPERAZINE	Ascites	0	Never tested	0.0391284	D014717	Vertigo
	CHEMBL1378	D005076	THIETHYLPERAZINE	Exanthema	0	Never tested	0.0198029	D014717	Vertigo
	CHEMBL1378	D013575	THIETHYLPERAZINE	Syncope	0	Never tested	0.0232846	D014717	Vertigo
	CHEMBL1378	D007766	THIETHYLPERAZINE	Lacrimal Apparatus Diseases	0	Never tested	0.00550169	D014717	Vertigo
	CHEMBL1378	D006471	THIETHYLPERAZINE	Gastrointestinal Hemorrhage	0	Never tested	0.0197966	D014717	Vertigo
	CHEMBL1378	D010437	THIETHYLPERAZINE	Peptic Ulcer	0	Never tested	0.00459393	D014717	Vertigo
	CHEMBL1378	D005921	THIETHYLPERAZINE	Glomerulonephritis	0	Never tested	0.0166612	D014717	Vertigo
	CHEMBL1378	D006333	THIETHYLPERAZINE	Heart Failure	0	Never tested	0.00908388	D014717	Vertigo
	CHEMBL1378	D006547	THIETHYLPERAZINE	Hernia	0	Never tested	0.00562741	D014717	Vertigo
	CHEMBL1378	D006689	THIETHYLPERAZINE	Hodgkin Disease	0	Never tested	0.0163353	D014717	Vertigo
	CHEMBL1378	D008113	THIETHYLPERAZINE	Liver Neoplasms	0	Never tested	0.0117603	D014717	Vertigo
	CHEMBL1378	D010051	THIETHYLPERAZINE	Ovarian Neoplasms	0	Never tested	0.0128117	D014717	Vertigo
	CHEMBL1378	D011471	THIETHYLPERAZINE	Prostatic Neoplasms	0	Never tested	0.0095393	D014717	Vertigo
	CHEMBL1378	D000647	THIETHYLPERAZINE	Amnesia	0	Never tested	0.0161289	D014717	Vertigo
	CHEMBL1378	D007951	THIETHYLPERAZINE	Leukemia, Myeloid	0	Never tested	0.0328907	D014717	Vertigo
	CHEMBL1378	D000152	THIETHYLPERAZINE	Acne Vulgaris	0	Never tested	0.0251719	D014717	Vertigo
	CHEMBL1378	D000740	THIETHYLPERAZINE	Anemia	0	Never tested	0.0063968	D014717	Vertigo
	CHEMBL1378	D001064	THIETHYLPERAZINE	Appendicitis	0	Never tested	0.0168593	D014717	Vertigo
	CHEMBL1378	D003248	THIETHYLPERAZINE	Constipation	0	Never tested	0.00527629	D014717	Vertigo
	CHEMBL1378	D015352	THIETHYLPERAZINE	Dry Eye Syndromes	0	Never tested	0.0289915	D014717	Vertigo
	CHEMBL1378	D004381	THIETHYLPERAZINE	Duodenal Ulcer	0	Never tested	0.00367298	D014717	Vertigo
	CHEMBL1378	D015837	THIETHYLPERAZINE	Vestibular Diseases	0	Never tested	0.00523265	D014717	Vertigo
	CHEMBL1378	D005705	THIETHYLPERAZINE	Gallbladder Diseases	0	Never tested	0.00685314	D014717	Vertigo
	CHEMBL1378	D006073	THIETHYLPERAZINE	Gout	0	Never tested	0.0468726	D014717	Vertigo
	CHEMBL1378	D001145	THIETHYLPERAZINE	Arrhythmias, Cardiac	0	Never tested	0.024083	D014717	Vertigo
	CHEMBL1378	D043183	THIETHYLPERAZINE	Irritable Bowel Syndrome	0	Never tested	0.00378211	D014717	Vertigo
	CHEMBL1378	D001851	THIETHYLPERAZINE	Bone Diseases, Metabolic	0	Never tested	0.00480986	D014717	Vertigo
	CHEMBL1378	D010024	THIETHYLPERAZINE	Osteoporosis	0	Never tested	0.0622874	D014717	Vertigo
	CHEMBL1378	D009443	THIETHYLPERAZINE	Neuritis	0	Never tested	6.46132e-05	D014717	Vertigo
	CHEMBL1378	D010538	THIETHYLPERAZINE	Peritonitis	0	Never tested	0.00504689	D014717	Vertigo
	CHEMBL1378	D010998	THIETHYLPERAZINE	Pleurisy	0	Never tested	0.0173311	D014717	Vertigo
	CHEMBL1378	D011565	THIETHYLPERAZINE	Psoriasis	0	Never tested	0.0112093	D014717	Vertigo
	CHEMBL1378	D012163	THIETHYLPERAZINE	Retinal Detachment	0	Never tested	0.00614095	D014717	Vertigo
	CHEMBL1378	D012393	THIETHYLPERAZINE	Rosacea	0	Never tested	0.0104762	D014717	Vertigo
	CHEMBL1378	D006042	THIETHYLPERAZINE	Goiter	0	Never tested	0.00303949	D014717	Vertigo
	CHEMBL1378	D002546	THIETHYLPERAZINE	Ischemic Attack, Transient	0	Never tested	0.0141486	D014717	Vertigo
	CHEMBL1378	D000083242	THIETHYLPERAZINE	Ischemic Stroke	0	Never tested	0.00771537	D014717	Vertigo
	CHEMBL1378	D012891	THIETHYLPERAZINE	Sleep Apnea Syndromes	0	Never tested	0.0274799	D014717	Vertigo
	CHEMBL1378	D013921	THIETHYLPERAZINE	Thrombocytopenia	0	Never tested	0.0106495	D014717	Vertigo
	CHEMBL1378	D015179	THIETHYLPERAZINE	Colorectal Neoplasms	0	Never tested	0.0345558	D014717	Vertigo
	CHEMBL1378	D006627	THIETHYLPERAZINE	Hirschsprung Disease	0	Never tested	0.00312608	D014717	Vertigo
	CHEMBL1378	D013964	THIETHYLPERAZINE	Thyroid Neoplasms	0	Never tested	0.0051828	D014717	Vertigo
	CHEMBL1378	D010001	THIETHYLPERAZINE	Osteitis Deformans	0	Never tested	0.00938457	D014717	Vertigo
	CHEMBL1378	D007018	THIETHYLPERAZINE	Hypopituitarism	0	Never tested	0.00525978	D014717	Vertigo
	CHEMBL1378	D020246	THIETHYLPERAZINE	Venous Thrombosis	0	Never tested	0.00167694	D014717	Vertigo
	CHEMBL1378	D000075224	THIETHYLPERAZINE	Cardiac Conduction System Disease	0	Never tested	0.00230615	D014717	Vertigo
	CHEMBL1378	D003731	THIETHYLPERAZINE	Dental Caries	0	Never tested	0.0361883	D014717	Vertigo
	CHEMBL1378	D005242	THIETHYLPERAZINE	Fecal Incontinence	0	Never tested	0.00780177	D014717	Vertigo
	CHEMBL1378	D016055	THIETHYLPERAZINE	Urinary Retention	0	Never tested	0.0195292	D014717	Vertigo
	CHEMBL1378	D011141	THIETHYLPERAZINE	Polyuria	0	Never tested	0.00695882	D014717	Vertigo
	CHEMBL1378	D007762	THIETHYLPERAZINE	Labyrinthitis	0	Never tested	0.0412003	D014717	Vertigo
	CHEMBL1378	D012878	THIETHYLPERAZINE	Skin Neoplasms	0	Never tested	0.0121878	D014717	Vertigo
	CHEMBL1378	D009260	THIETHYLPERAZINE	Nail Diseases	0	Never tested	0.0245204	D014717	Vertigo
	CHEMBL1378	D016491	THIETHYLPERAZINE	Peripheral Vascular Diseases	0	Never tested	0.0123213	D014717	Vertigo
	CHEMBL1378	D011111	THIETHYLPERAZINE	Polymyalgia Rheumatica	0	Never tested	0.00599513	D014717	Vertigo
	CHEMBL1378	D013118	THIETHYLPERAZINE	Spinal Cord Diseases	0	Never tested	0.00746246	D014717	Vertigo
	CHEMBL1378	D014581	THIETHYLPERAZINE	Urticaria	0	Never tested	0.0193663	D014717	Vertigo
	CHEMBL1378	D014648	THIETHYLPERAZINE	Varicose Veins	0	Never tested	0.00498597	D014717	Vertigo
	CHEMBL1378	D010031	THIETHYLPERAZINE	Otitis	0	Never tested	0.013997	D014717	Vertigo
	CHEMBL1378	D019966	THIETHYLPERAZINE	Substance-Related Disorders	0	Never tested	0.00957381	D014717	Vertigo
	CHEMBL1378	D015155	THIETHYLPERAZINE	Esophageal Spasm, Diffuse	0	Never tested	0.00267475	D014717	Vertigo
	CHEMBL1382	D001008	TOLTERODINE	Anxiety Disorders	0	Never tested	0.00807849	D011141	Polyuria
	CHEMBL1382	D003324	TOLTERODINE	Coronary Artery Disease	0	Never tested	0.00528282	D011141	Polyuria
	CHEMBL1382	D009765	TOLTERODINE	Obesity	0	Never tested	0.0075639	D011141	Polyuria
	CHEMBL1382	D010300	TOLTERODINE	Parkinson Disease	0	Never tested	0.00308549	D011141	Polyuria
	CHEMBL1382	D001172	TOLTERODINE	Arthritis, Rheumatoid	0	Never tested	0.00388894	D011141	Polyuria
	CHEMBL1382	D015212	TOLTERODINE	Inflammatory Bowel Diseases	0	Never tested	0.0823027	D011141	Polyuria
	CHEMBL1382	D008268	TOLTERODINE	Macular Degeneration	0	Never tested	0.0378402	D011141	Polyuria
	CHEMBL1382	D000787	TOLTERODINE	Angina Pectoris	0	Never tested	0.00780066	D011141	Polyuria
	CHEMBL1382	D065631	TOLTERODINE	Rhinitis, Allergic	0	Never tested	0.0299943	D011141	Polyuria
	CHEMBL1382	D001249	TOLTERODINE	Asthma	0	Never tested	0.0141349	D011141	Polyuria
	CHEMBL1382	D005764	TOLTERODINE	Gastroesophageal Reflux	0	Never tested	0.0486157	D011141	Polyuria
	CHEMBL1382	D008881	TOLTERODINE	Migraine Disorders	0	Never tested	0.0861903	D011141	Polyuria
	CHEMBL1382	D004485	TOLTERODINE	Eczema	0	Never tested	0.0106658	D011141	Polyuria
	CHEMBL1382	D006937	TOLTERODINE	Hypercholesterolemia	0	Never tested	0.0047588	D011141	Polyuria
	CHEMBL1382	D001943	TOLTERODINE	Breast Neoplasms	0	Never tested	0.00704091	D011141	Polyuria
	CHEMBL1382	D002280	TOLTERODINE	Carcinoma, Basal Cell	0	Never tested	0.00974413	D011141	Polyuria
	CHEMBL1382	D002386	TOLTERODINE	Cataract	0	Never tested	0.0334974	D011141	Polyuria
	CHEMBL1382	D006552	TOLTERODINE	Hernia, Inguinal	0	Never tested	0.00439098	D011141	Polyuria
	CHEMBL1382	D009203	TOLTERODINE	Myocardial Infarction	0	Never tested	0.000427212	D011141	Polyuria
	CHEMBL1382	D005756	TOLTERODINE	Gastritis	0	Never tested	0.0562125	D011141	Polyuria
	CHEMBL1382	D006548	TOLTERODINE	Hernia, Diaphragmatic	0	Never tested	0.0360046	D011141	Polyuria
	CHEMBL1382	D007319	TOLTERODINE	Sleep Initiation and Maintenance Disorders	0	Never tested	0.00931019	D011141	Polyuria
	CHEMBL1382	D009290	TOLTERODINE	Narcolepsy	0	Never tested	0.0755625	D011141	Polyuria
	CHEMBL1382	D012559	TOLTERODINE	Schizophrenia	0	Never tested	0.00471071	D011141	Polyuria
	CHEMBL1382	D008180	TOLTERODINE	Lupus Erythematosus, Systemic	0	Never tested	0.00869379	D011141	Polyuria
	CHEMBL1382	D001714	TOLTERODINE	Bipolar Disorder	0	Never tested	0.0327158	D011141	Polyuria
	CHEMBL1382	D004827	TOLTERODINE	Epilepsy	0	Never tested	0.00393881	D011141	Polyuria
	CHEMBL1382	D005901	TOLTERODINE	Glaucoma	0	Never tested	0.00775829	D011141	Polyuria
	CHEMBL1382	D003863	TOLTERODINE	Depression	0	Never tested	0.0151895	D011141	Polyuria
	CHEMBL1382	D010003	TOLTERODINE	Osteoarthritis	0	Never tested	0.0127099	D011141	Polyuria
	CHEMBL1382	D001281	TOLTERODINE	Atrial Fibrillation	0	Never tested	0.00246159	D011141	Polyuria
	CHEMBL1382	D006973	TOLTERODINE	Hypertension	0	Never tested	0.0252282	D011141	Polyuria
	CHEMBL1382	D006327	TOLTERODINE	Heart Block	0	Never tested	0.0255099	D011141	Polyuria
	CHEMBL1382	D055623	TOLTERODINE	Keratosis, Actinic	0	Never tested	0.00527821	D011141	Polyuria
	CHEMBL1382	D001991	TOLTERODINE	Bronchitis	0	Never tested	0.00521997	D011141	Polyuria
	CHEMBL1382	D008175	TOLTERODINE	Lung Neoplasms	0	Never tested	0.0099752	D011141	Polyuria
	CHEMBL1382	D008545	TOLTERODINE	Melanoma	0	Never tested	0.000886178	D011141	Polyuria
	CHEMBL1382	D008228	TOLTERODINE	Lymphoma, Non-Hodgkin	0	Never tested	0.00164141	D011141	Polyuria
	CHEMBL1382	D002294	TOLTERODINE	Carcinoma, Squamous Cell	0	Never tested	0.0132223	D011141	Polyuria
	CHEMBL1382	D002349	TOLTERODINE	Carpal Tunnel Syndrome	0	Never tested	0.00465077	D011141	Polyuria
	CHEMBL1382	D016883	TOLTERODINE	Diabetic Ketoacidosis	0	Never tested	0.0129936	D011141	Polyuria
	CHEMBL1382	D001749	TOLTERODINE	Urinary Bladder Neoplasms	0	Never tested	0.0134124	D011141	Polyuria
	CHEMBL1382	D007889	TOLTERODINE	Leiomyoma	0	Never tested	0.00799126	D011141	Polyuria
	CHEMBL1382	D018798	TOLTERODINE	Anemia, Iron-Deficiency	0	Never tested	0.0107073	D011141	Polyuria
	CHEMBL1382	D000380	TOLTERODINE	Agranulocytosis	0	Never tested	0.0130776	D011141	Polyuria
	CHEMBL1382	D012893	TOLTERODINE	Sleep Wake Disorders	0	Never tested	0.0233322	D011141	Polyuria
	CHEMBL1382	D006429	TOLTERODINE	Hemiplegia	0	Never tested	0.00758456	D011141	Polyuria
	CHEMBL1382	D011655	TOLTERODINE	Pulmonary Embolism	0	Never tested	0.00715156	D011141	Polyuria
	CHEMBL1382	D009202	TOLTERODINE	Cardiomyopathies	0	Never tested	0.00424961	D011141	Polyuria
	CHEMBL1382	D013345	TOLTERODINE	Subarachnoid Hemorrhage	0	Never tested	0.0277411	D011141	Polyuria
	CHEMBL1382	D002543	TOLTERODINE	Cerebral Hemorrhage	0	Never tested	0.0158442	D011141	Polyuria
	CHEMBL1382	D002544	TOLTERODINE	Cerebral Infarction	0	Never tested	0.0293959	D011141	Polyuria
	CHEMBL1382	D050197	TOLTERODINE	Arteriosclerosis	0	Never tested	0.022535	D011141	Polyuria
	CHEMBL1382	D010689	TOLTERODINE	Phlebitis	0	Never tested	0.00384709	D011141	Polyuria
	CHEMBL1382	D006484	TOLTERODINE	Hemorrhoids	0	Never tested	0.0113872	D011141	Polyuria
	CHEMBL1382	D007022	TOLTERODINE	Hypotension	0	Never tested	0.0340405	D011141	Polyuria
	CHEMBL1382	D012852	TOLTERODINE	Sinusitis	0	Never tested	0.0129445	D011141	Polyuria
	CHEMBL1382	D010996	TOLTERODINE	Pleural Effusion	0	Never tested	0.0144284	D011141	Polyuria
	CHEMBL1382	D011030	TOLTERODINE	Pneumothorax	0	Never tested	0.00962383	D011141	Polyuria
	CHEMBL1382	D014060	TOLTERODINE	Tongue Diseases	0	Status unknown	0.00952318	D011141	Polyuria
	CHEMBL1382	D004941	TOLTERODINE	Esophagitis	0	Never tested	0.0160342	D011141	Polyuria
	CHEMBL1382	D013276	TOLTERODINE	Stomach Ulcer	0	Never tested	0.00414394	D011141	Polyuria
	CHEMBL1382	D004415	TOLTERODINE	Dyspepsia	0	Never tested	0.00365706	D011141	Polyuria
	CHEMBL1382	D002769	TOLTERODINE	Cholelithiasis	0	Never tested	0.00944579	D011141	Polyuria
	CHEMBL1382	D002764	TOLTERODINE	Cholecystitis	0	Never tested	0.00801839	D011141	Polyuria
	CHEMBL1382	D010195	TOLTERODINE	Pancreatitis	0	Never tested	0.00529658	D011141	Polyuria
	CHEMBL1382	D008286	TOLTERODINE	Malabsorption Syndromes	0	Never tested	0.014037	D011141	Polyuria
	CHEMBL1382	D002481	TOLTERODINE	Cellulitis	0	Never tested	0.00732632	D011141	Polyuria
	CHEMBL1382	D011537	TOLTERODINE	Pruritus	0	Never tested	0.00642117	D011141	Polyuria
	CHEMBL1382	D008010	TOLTERODINE	Lichen Planus	0	Never tested	0.0171397	D011141	Polyuria
	CHEMBL1382	D017492	TOLTERODINE	Keratosis, Seborrheic	0	Never tested	0.00490879	D011141	Polyuria
	CHEMBL1382	D011704	TOLTERODINE	Pyelonephritis	0	Never tested	0.00708299	D011141	Polyuria
	CHEMBL1382	D058186	TOLTERODINE	Acute Kidney Injury	0	Never tested	0.00619678	D011141	Polyuria
	CHEMBL1382	D007676	TOLTERODINE	Kidney Failure, Chronic	0	Never tested	0.0128474	D011141	Polyuria
	CHEMBL1382	D003556	TOLTERODINE	Cystitis	0	Never tested	0.019348	D011141	Polyuria
	CHEMBL1382	D011470	TOLTERODINE	Prostatic Hyperplasia	0	Never tested	0.0360382	D011141	Polyuria
	CHEMBL1382	D011472	TOLTERODINE	Prostatitis	0	Phase unknown	0.0222421	D011141	Polyuria
	CHEMBL1382	D005348	TOLTERODINE	Fibrocystic Breast Disease	0	Never tested	0.011268	D011141	Polyuria
	CHEMBL1382	D006177	TOLTERODINE	Gynecomastia	0	Never tested	0.0544595	D011141	Polyuria
	CHEMBL1382	D004715	TOLTERODINE	Endometriosis	0	Never tested	0.036275	D011141	Polyuria
	CHEMBL1382	D003680	TOLTERODINE	Deglutition Disorders	0	Never tested	0.0137376	D011141	Polyuria
	CHEMBL1382	D001201	TOLTERODINE	Ascites	0	Never tested	0.00987816	D011141	Polyuria
	CHEMBL1382	D005076	TOLTERODINE	Exanthema	0	Never tested	0.0121618	D011141	Polyuria
	CHEMBL1382	D014717	TOLTERODINE	Vertigo	0	Never tested	0.0273138	D011141	Polyuria
	CHEMBL1382	D013575	TOLTERODINE	Syncope	0	Never tested	0.0240355	D011141	Polyuria
	CHEMBL1382	D007766	TOLTERODINE	Lacrimal Apparatus Diseases	0	Never tested	0.003975	D011141	Polyuria
	CHEMBL1382	D006471	TOLTERODINE	Gastrointestinal Hemorrhage	0	Never tested	0.0154703	D011141	Polyuria
	CHEMBL1382	D010437	TOLTERODINE	Peptic Ulcer	0	Never tested	0.00962522	D011141	Polyuria
	CHEMBL1382	D005921	TOLTERODINE	Glomerulonephritis	0	Never tested	0.00198262	D011141	Polyuria
	CHEMBL1382	D006333	TOLTERODINE	Heart Failure	0	Never tested	0.0145644	D011141	Polyuria
	CHEMBL1382	D006547	TOLTERODINE	Hernia	0	Never tested	0.0103787	D011141	Polyuria
	CHEMBL1382	D006689	TOLTERODINE	Hodgkin Disease	0	Never tested	0.0173094	D011141	Polyuria
	CHEMBL1382	D008113	TOLTERODINE	Liver Neoplasms	0	Never tested	0.00507963	D011141	Polyuria
	CHEMBL1382	D010051	TOLTERODINE	Ovarian Neoplasms	0	Never tested	0.0287206	D011141	Polyuria
	CHEMBL1382	D011471	TOLTERODINE	Prostatic Neoplasms	0	Never tested	0.00750155	D011141	Polyuria
	CHEMBL1382	D000647	TOLTERODINE	Amnesia	0	Never tested	0.00847232	D011141	Polyuria
	CHEMBL1382	D007951	TOLTERODINE	Leukemia, Myeloid	0	Never tested	0.00462801	D011141	Polyuria
	CHEMBL1382	D000152	TOLTERODINE	Acne Vulgaris	0	Never tested	0.00302297	D011141	Polyuria
	CHEMBL1382	D000740	TOLTERODINE	Anemia	0	Never tested	0.010227	D011141	Polyuria
	CHEMBL1382	D001064	TOLTERODINE	Appendicitis	0	Never tested	0.00880268	D011141	Polyuria
	CHEMBL1382	D003248	TOLTERODINE	Constipation	0	Never tested	0.00567545	D011141	Polyuria
	CHEMBL1382	D015352	TOLTERODINE	Dry Eye Syndromes	0	Never tested	0.00409761	D011141	Polyuria
	CHEMBL1382	D004381	TOLTERODINE	Duodenal Ulcer	0	Never tested	0.0248444	D011141	Polyuria
	CHEMBL1382	D015837	TOLTERODINE	Vestibular Diseases	0	Never tested	0.017225	D011141	Polyuria
	CHEMBL1382	D005705	TOLTERODINE	Gallbladder Diseases	0	Never tested	0.0220844	D011141	Polyuria
	CHEMBL1382	D006073	TOLTERODINE	Gout	0	Never tested	0.00865799	D011141	Polyuria
	CHEMBL1382	D001145	TOLTERODINE	Arrhythmias, Cardiac	0	Never tested	0.0101143	D011141	Polyuria
	CHEMBL1382	D043183	TOLTERODINE	Irritable Bowel Syndrome	0	Never tested	0.00694393	D011141	Polyuria
	CHEMBL1382	D001851	TOLTERODINE	Bone Diseases, Metabolic	0	Never tested	0.00557154	D011141	Polyuria
	CHEMBL1382	D010024	TOLTERODINE	Osteoporosis	0	Never tested	0.00414325	D011141	Polyuria
	CHEMBL1382	D009443	TOLTERODINE	Neuritis	0	Never tested	0.0136644	D011141	Polyuria
	CHEMBL1382	D010538	TOLTERODINE	Peritonitis	0	Never tested	0.00756873	D011141	Polyuria
	CHEMBL1382	D010998	TOLTERODINE	Pleurisy	0	Never tested	0.00893319	D011141	Polyuria
	CHEMBL1382	D011565	TOLTERODINE	Psoriasis	0	Never tested	0.00607046	D011141	Polyuria
	CHEMBL1382	D012163	TOLTERODINE	Retinal Detachment	0	Never tested	0.0200905	D011141	Polyuria
	CHEMBL1382	D012393	TOLTERODINE	Rosacea	0	Never tested	0.0130733	D011141	Polyuria
	CHEMBL1382	D006042	TOLTERODINE	Goiter	0	Never tested	0.00570448	D011141	Polyuria
	CHEMBL1382	D002546	TOLTERODINE	Ischemic Attack, Transient	0	Never tested	0.00692247	D011141	Polyuria
	CHEMBL1382	D000083242	TOLTERODINE	Ischemic Stroke	0	Never tested	0.012528	D011141	Polyuria
	CHEMBL1382	D012891	TOLTERODINE	Sleep Apnea Syndromes	0	Never tested	0.0121169	D011141	Polyuria
	CHEMBL1382	D013921	TOLTERODINE	Thrombocytopenia	0	Never tested	0.00821254	D011141	Polyuria
	CHEMBL1382	D000075224	TOLTERODINE	Cardiac Conduction System Disease	0	Never tested	0.022402	D011141	Polyuria
	CHEMBL1382	D003731	TOLTERODINE	Dental Caries	0	Never tested	0.00552838	D011141	Polyuria
	CHEMBL1382	D005242	TOLTERODINE	Fecal Incontinence	0	Never tested	0.0172773	D011141	Polyuria
	CHEMBL1382	D016055	TOLTERODINE	Urinary Retention	0	Never tested	0.018511	D011141	Polyuria
	CHEMBL1382	D007762	TOLTERODINE	Labyrinthitis	0	Never tested	0.00800768	D011141	Polyuria
	CHEMBL1382	D012878	TOLTERODINE	Skin Neoplasms	0	Never tested	0.00110528	D011141	Polyuria
	CHEMBL1382	D009260	TOLTERODINE	Nail Diseases	0	Never tested	0.0484738	D011141	Polyuria
	CHEMBL1382	D016491	TOLTERODINE	Peripheral Vascular Diseases	0	Never tested	0.00306659	D011141	Polyuria
	CHEMBL1382	D011111	TOLTERODINE	Polymyalgia Rheumatica	0	Never tested	0.00732479	D011141	Polyuria
	CHEMBL1382	D013118	TOLTERODINE	Spinal Cord Diseases	0	Never tested	0.0117312	D011141	Polyuria
	CHEMBL1382	D014581	TOLTERODINE	Urticaria	0	Never tested	0.0318435	D011141	Polyuria
	CHEMBL1382	D014648	TOLTERODINE	Varicose Veins	0	Never tested	0.00765522	D011141	Polyuria
	CHEMBL1382	D010031	TOLTERODINE	Otitis	0	Never tested	0.00602115	D011141	Polyuria
	CHEMBL1382	D019966	TOLTERODINE	Substance-Related Disorders	0	Never tested	0.0313781	D011141	Polyuria
	CHEMBL1382	D015155	TOLTERODINE	Esophageal Spasm, Diffuse	0	Never tested	0.00550734	D011141	Polyuria
	CHEMBL1388	D001289	MONOBENZONE	Attention Deficit Disorder with Hyperactivity	0	Never tested	0.00230841	D014820 ||| D008545	Vitiligo ||| Melanoma
	CHEMBL1388	D001008	MONOBENZONE	Anxiety Disorders	0	Never tested	0.0226004	D014820 ||| D008545	Vitiligo ||| Melanoma
	CHEMBL1388	D013313	MONOBENZONE	Stress Disorders, Post-Traumatic	0	Never tested	0.00388411	D014820 ||| D008545	Vitiligo ||| Melanoma
	CHEMBL1388	D000856	MONOBENZONE	Anorexia Nervosa	0	Never tested	0.00507973	D014820 ||| D008545	Vitiligo ||| Melanoma
	CHEMBL1388	D015228	MONOBENZONE	Hypertriglyceridemia	0	Never tested	0.00797278	D014820 ||| D008545	Vitiligo ||| Melanoma
	CHEMBL1388	D003324	MONOBENZONE	Coronary Artery Disease	0	Never tested	0.00547009	D014820 ||| D008545	Vitiligo ||| Melanoma
	CHEMBL1388	D009765	MONOBENZONE	Obesity	0	Never tested	0.00536466	D014820 ||| D008545	Vitiligo ||| Melanoma
	CHEMBL1388	D020177	MONOBENZONE	Idiopathic Hypersomnia	0	Never tested	0.00221409	D014820	Vitiligo
	CHEMBL1388	D010300	MONOBENZONE	Parkinson Disease	0	Never tested	0.015437	D014820 ||| D008545	Vitiligo ||| Melanoma
	CHEMBL1388	D013771	MONOBENZONE	Tetralogy of Fallot	0	Never tested	0.0165626	D014820 ||| D008545	Vitiligo ||| Melanoma
	CHEMBL1388	D001172	MONOBENZONE	Arthritis, Rheumatoid	0	Never tested	0.0121449	D014820 ||| D008545	Vitiligo ||| Melanoma
	CHEMBL1388	D003424	MONOBENZONE	Crohn Disease	0	Never tested	0.0190884	D014820 ||| D008545	Vitiligo ||| Melanoma
	CHEMBL1388	D003093	MONOBENZONE	Colitis, Ulcerative	0	Never tested	0.0346218	D014820 ||| D008545	Vitiligo ||| Melanoma
	CHEMBL1388	D015212	MONOBENZONE	Inflammatory Bowel Diseases	0	Never tested	0.0149358	D014820 ||| D008545	Vitiligo ||| Melanoma
	CHEMBL1388	D002761	MONOBENZONE	Cholangitis	0	Never tested	0.0703964	D014820 ||| D008545	Vitiligo ||| Melanoma
	CHEMBL1388	D017098	MONOBENZONE	IgA Deficiency	0	Status unknown	0.00172371	D014820 ||| D008545	Vitiligo ||| Melanoma
	CHEMBL1388	D008268	MONOBENZONE	Macular Degeneration	0	Never tested	0.00814365	D014820 ||| D008545	Vitiligo ||| Melanoma
	CHEMBL1388	D034381	MONOBENZONE	Hearing Loss	0	Never tested	0.00331993	D014820 ||| D008545	Vitiligo ||| Melanoma
	CHEMBL1388	D014012	MONOBENZONE	Tinnitus	0	Never tested	0.00375929	D014820	Vitiligo
	CHEMBL1388	D000505	MONOBENZONE	Alopecia	0	Never tested	0.0157967	D014820 ||| D008545	Vitiligo ||| Melanoma
	CHEMBL1388	D019226	MONOBENZONE	Oral Ulcer	0	Never tested	0.0209938	D014820 ||| D008545	Vitiligo ||| Melanoma
	CHEMBL1388	D000787	MONOBENZONE	Angina Pectoris	0	Never tested	0.00231703	D014820 ||| D008545	Vitiligo ||| Melanoma
	CHEMBL1388	D065631	MONOBENZONE	Rhinitis, Allergic	0	Never tested	0.0068481	D014820 ||| D008545	Vitiligo ||| Melanoma
	CHEMBL1388	D001249	MONOBENZONE	Asthma	0	Never tested	0.0425324	D014820 ||| D008545	Vitiligo ||| Melanoma
	CHEMBL1388	D005764	MONOBENZONE	Gastroesophageal Reflux	0	Never tested	0.00737151	D014820 ||| D008545	Vitiligo ||| Melanoma
	CHEMBL1388	D007037	MONOBENZONE	Hypothyroidism	0	Never tested	0.271389	D014820 ||| D008545	Vitiligo ||| Melanoma
	CHEMBL1388	D008881	MONOBENZONE	Migraine Disorders	0	Never tested	0.0112778	D014820 ||| D008545	Vitiligo ||| Melanoma
	CHEMBL1388	D004485	MONOBENZONE	Eczema	0	Never tested	0.0149937	D014820 ||| D008545	Vitiligo ||| Melanoma
	CHEMBL1388	D006937	MONOBENZONE	Hypercholesterolemia	0	Never tested	0.0042121	D014820 ||| D008545	Vitiligo ||| Melanoma
	CHEMBL1388	D012626	MONOBENZONE	Sebaceous Gland Neoplasms	0	Status unknown	0.00698908	D014820 ||| D008545	Vitiligo ||| Melanoma
	CHEMBL1388	D001943	MONOBENZONE	Breast Neoplasms	0	Never tested	0.00543961	D014820 ||| D008545	Vitiligo ||| Melanoma
	CHEMBL1388	D002280	MONOBENZONE	Carcinoma, Basal Cell	0	Never tested	0.123827	D014820 ||| D008545	Vitiligo ||| Melanoma
	CHEMBL1388	D000230	MONOBENZONE	Adenocarcinoma	0	Never tested	0.00152996	D014820 ||| D008545	Vitiligo ||| Melanoma
	CHEMBL1388	D002386	MONOBENZONE	Cataract	0	Never tested	0.0113137	D014820 ||| D008545	Vitiligo ||| Melanoma
	CHEMBL1388	D006552	MONOBENZONE	Hernia, Inguinal	0	Never tested	0.00238058	D014820 ||| D008545	Vitiligo ||| Melanoma
	CHEMBL1388	D012005	MONOBENZONE	Rectal Prolapse	0	Status unknown	0.00237236	D014820 ||| D008545	Vitiligo ||| Melanoma
	CHEMBL1388	D014029	MONOBENZONE	Tobacco Use Disorder	0	Never tested	0.0243421	D014820 ||| D008545	Vitiligo ||| Melanoma
	CHEMBL1388	D009203	MONOBENZONE	Myocardial Infarction	0	Never tested	0.000834141	D014820 ||| D008545	Vitiligo ||| Melanoma
	CHEMBL1388	D005756	MONOBENZONE	Gastritis	0	Never tested	0.0032347	D014820 ||| D008545	Vitiligo ||| Melanoma
	CHEMBL1388	D006548	MONOBENZONE	Hernia, Diaphragmatic	0	Never tested	0.000973784	D014820 ||| D008545	Vitiligo ||| Melanoma
	CHEMBL1388	D000076385	MONOBENZONE	Diverticular Diseases	0	Never tested	0.0047141	D014820 ||| D008545	Vitiligo ||| Melanoma
	CHEMBL1388	D007319	MONOBENZONE	Sleep Initiation and Maintenance Disorders	0	Never tested	0.0152446	D014820 ||| D008545	Vitiligo ||| Melanoma
	CHEMBL1388	D009290	MONOBENZONE	Narcolepsy	0	Never tested	0.00404152	D014820 ||| D008545	Vitiligo ||| Melanoma
	CHEMBL1388	D003922	MONOBENZONE	Diabetes Mellitus, Type 1	0	Never tested	0.0830072	D014820 ||| D008545	Vitiligo ||| Melanoma
	CHEMBL1388	D002446	MONOBENZONE	Celiac Disease	0	Never tested	0.0563526	D014820 ||| D008545	Vitiligo ||| Melanoma
	CHEMBL1388	D008105	MONOBENZONE	Liver Cirrhosis, Biliary	0	Never tested	0.114844	D014820 ||| D008545	Vitiligo ||| Melanoma
	CHEMBL1388	D014820	MONOBENZONE	Vitiligo	1	Approved	0.0446971	D008545	Melanoma
	CHEMBL1388	D009798	MONOBENZONE	Ocular Hypertension	0	Never tested	0.0219261	D014820 ||| D008545	Vitiligo ||| Melanoma
	CHEMBL1388	D009447	MONOBENZONE	Neuroblastoma	0	Never tested	0.0022618	D014820 ||| D008545	Vitiligo ||| Melanoma
	CHEMBL1388	D012559	MONOBENZONE	Schizophrenia	0	Never tested	0.00867729	D014820 ||| D008545	Vitiligo ||| Melanoma
	CHEMBL1388	D000690	MONOBENZONE	Amyotrophic Lateral Sclerosis	0	Never tested	0.0128335	D014820 ||| D008545	Vitiligo ||| Melanoma
	CHEMBL1388	D008180	MONOBENZONE	Lupus Erythematosus, Systemic	0	Never tested	0.0147821	D014820 ||| D008545	Vitiligo ||| Melanoma
	CHEMBL1388	D000437	MONOBENZONE	Alcoholism	0	Never tested	0.000798096	D014820 ||| D008545	Vitiligo ||| Melanoma
	CHEMBL1388	D000067877	MONOBENZONE	Autism Spectrum Disorder	0	Never tested	0.00588489	D014820 ||| D008545	Vitiligo ||| Melanoma
	CHEMBL1388	D001714	MONOBENZONE	Bipolar Disorder	0	Never tested	0.00722244	D014820 ||| D008545	Vitiligo ||| Melanoma
	CHEMBL1388	D009771	MONOBENZONE	Obsessive-Compulsive Disorder	0	Never tested	0.028621	D014820 ||| D008545	Vitiligo ||| Melanoma
	CHEMBL1388	D003924	MONOBENZONE	Diabetes Mellitus, Type 2	0	Never tested	0.00520542	D014820 ||| D008545	Vitiligo ||| Melanoma
	CHEMBL1388	D000544	MONOBENZONE	Alzheimer Disease	0	Never tested	0.0073667	D014820 ||| D008545	Vitiligo ||| Melanoma
	CHEMBL1388	D004827	MONOBENZONE	Epilepsy	0	Never tested	0.000798031	D014820 ||| D008545	Vitiligo ||| Melanoma
	CHEMBL1388	D005901	MONOBENZONE	Glaucoma	0	Never tested	0.00201934	D014820 ||| D008545	Vitiligo ||| Melanoma
	CHEMBL1388	D051436	MONOBENZONE	Renal Insufficiency, Chronic	0	Never tested	0.0198398	D014820 ||| D008545	Vitiligo ||| Melanoma
	CHEMBL1388	D013167	MONOBENZONE	Spondylitis, Ankylosing	0	Never tested	0.0135019	D014820 ||| D008545	Vitiligo ||| Melanoma
	CHEMBL1388	D003863	MONOBENZONE	Depression	0	Never tested	0.0064263	D014820 ||| D008545	Vitiligo ||| Melanoma
	CHEMBL1388	D010003	MONOBENZONE	Osteoarthritis	0	Never tested	0.00567895	D014820 ||| D008545	Vitiligo ||| Melanoma
	CHEMBL1388	D000419	MONOBENZONE	Albuminuria	0	Never tested	0.00746839	D014820 ||| D008545	Vitiligo ||| Melanoma
	CHEMBL1388	D001281	MONOBENZONE	Atrial Fibrillation	0	Never tested	0.0266901	D014820 ||| D008545	Vitiligo ||| Melanoma
	CHEMBL1388	D006973	MONOBENZONE	Hypertension	0	Never tested	0.0146461	D014820 ||| D008545	Vitiligo ||| Melanoma
	CHEMBL1388	D006327	MONOBENZONE	Heart Block	0	Never tested	0.00982791	D014820 ||| D008545	Vitiligo ||| Melanoma
	CHEMBL1388	D055623	MONOBENZONE	Keratosis, Actinic	0	Never tested	0.101895	D014820 ||| D008545	Vitiligo ||| Melanoma
	CHEMBL1388	D001991	MONOBENZONE	Bronchitis	0	Never tested	0.00111635	D014820 ||| D008545	Vitiligo ||| Melanoma
	CHEMBL1388	D008175	MONOBENZONE	Lung Neoplasms	0	Never tested	0.0372123	D014820 ||| D008545	Vitiligo ||| Melanoma
	CHEMBL1388	D008545	MONOBENZONE	Melanoma	1	Approved	0.0146994	D014820	Vitiligo
	CHEMBL1388	D008228	MONOBENZONE	Lymphoma, Non-Hodgkin	0	Never tested	0.0278657	D014820 ||| D008545	Vitiligo ||| Melanoma
	CHEMBL1388	D002294	MONOBENZONE	Carcinoma, Squamous Cell	0	Never tested	0.240127	D014820 ||| D008545	Vitiligo ||| Melanoma
	CHEMBL1388	D002349	MONOBENZONE	Carpal Tunnel Syndrome	0	Never tested	0.0275016	D014820 ||| D008545	Vitiligo ||| Melanoma
	CHEMBL1388	D016883	MONOBENZONE	Diabetic Ketoacidosis	0	Never tested	0.085994	D014820 ||| D008545	Vitiligo ||| Melanoma
	CHEMBL1388	D001749	MONOBENZONE	Urinary Bladder Neoplasms	0	Never tested	0.0181374	D014820 ||| D008545	Vitiligo ||| Melanoma
	CHEMBL1388	D007889	MONOBENZONE	Leiomyoma	0	Never tested	0.138304	D014820 ||| D008545	Vitiligo ||| Melanoma
	CHEMBL1388	D018798	MONOBENZONE	Anemia, Iron-Deficiency	0	Never tested	0.0192247	D014820 ||| D008545	Vitiligo ||| Melanoma
	CHEMBL1388	D000380	MONOBENZONE	Agranulocytosis	0	Never tested	0.0299908	D008545	Melanoma
	CHEMBL1388	D012893	MONOBENZONE	Sleep Wake Disorders	0	Never tested	0.00767862	D014820 ||| D008545	Vitiligo ||| Melanoma
	CHEMBL1388	D006429	MONOBENZONE	Hemiplegia	0	Never tested	0.0119053	D008545	Melanoma
	CHEMBL1388	D011655	MONOBENZONE	Pulmonary Embolism	0	Never tested	0.00670658	D014820 ||| D008545	Vitiligo ||| Melanoma
	CHEMBL1388	D009202	MONOBENZONE	Cardiomyopathies	0	Never tested	0.00993103	D014820 ||| D008545	Vitiligo ||| Melanoma
	CHEMBL1388	D013345	MONOBENZONE	Subarachnoid Hemorrhage	0	Never tested	0.0427264	D014820 ||| D008545	Vitiligo ||| Melanoma
	CHEMBL1388	D002543	MONOBENZONE	Cerebral Hemorrhage	0	Never tested	0.0128049	D014820 ||| D008545	Vitiligo ||| Melanoma
	CHEMBL1388	D002544	MONOBENZONE	Cerebral Infarction	0	Never tested	0.00349288	D008545	Melanoma
	CHEMBL1388	D050197	MONOBENZONE	Arteriosclerosis	0	Never tested	0.0193427	D014820 ||| D008545	Vitiligo ||| Melanoma
	CHEMBL1388	D010689	MONOBENZONE	Phlebitis	0	Never tested	0.00336358	D008545	Melanoma
	CHEMBL1388	D006484	MONOBENZONE	Hemorrhoids	0	Never tested	0.0290361	D014820 ||| D008545	Vitiligo ||| Melanoma
	CHEMBL1388	D007022	MONOBENZONE	Hypotension	0	Never tested	0.00692133	D008545	Melanoma
	CHEMBL1388	D012852	MONOBENZONE	Sinusitis	0	Never tested	0.0194677	D014820 ||| D008545	Vitiligo ||| Melanoma
	CHEMBL1388	D010996	MONOBENZONE	Pleural Effusion	0	Never tested	0.0168317	D008545	Melanoma
	CHEMBL1388	D011030	MONOBENZONE	Pneumothorax	0	Never tested	0.0111208	D014820 ||| D008545	Vitiligo ||| Melanoma
	CHEMBL1388	D014060	MONOBENZONE	Tongue Diseases	0	Status unknown	0.00429193	D008545	Melanoma
	CHEMBL1388	D004941	MONOBENZONE	Esophagitis	0	Never tested	0.00256401	D008545	Melanoma
	CHEMBL1388	D013276	MONOBENZONE	Stomach Ulcer	0	Never tested	0.00380339	D014820 ||| D008545	Vitiligo ||| Melanoma
	CHEMBL1388	D004415	MONOBENZONE	Dyspepsia	0	Never tested	0.00143771	D008545	Melanoma
	CHEMBL1388	D002769	MONOBENZONE	Cholelithiasis	0	Never tested	0.00498535	D014820 ||| D008545	Vitiligo ||| Melanoma
	CHEMBL1388	D002764	MONOBENZONE	Cholecystitis	0	Never tested	0.0329076	D014820 ||| D008545	Vitiligo ||| Melanoma
	CHEMBL1388	D010195	MONOBENZONE	Pancreatitis	0	Never tested	0.00664426	D014820 ||| D008545	Vitiligo ||| Melanoma
	CHEMBL1388	D008286	MONOBENZONE	Malabsorption Syndromes	0	Never tested	0.00444941	D008545	Melanoma
	CHEMBL1388	D002481	MONOBENZONE	Cellulitis	0	Never tested	0.0061856	D008545	Melanoma
	CHEMBL1388	D011537	MONOBENZONE	Pruritus	0	Never tested	0.0072697	D008545	Melanoma
	CHEMBL1388	D008010	MONOBENZONE	Lichen Planus	0	Never tested	0.0872677	D014820 ||| D008545	Vitiligo ||| Melanoma
	CHEMBL1388	D017492	MONOBENZONE	Keratosis, Seborrheic	0	Never tested	0.0445006	D014820 ||| D008545	Vitiligo ||| Melanoma
	CHEMBL1388	D011704	MONOBENZONE	Pyelonephritis	0	Never tested	0.0136242	D008545	Melanoma
	CHEMBL1388	D058186	MONOBENZONE	Acute Kidney Injury	0	Never tested	0.00720898	D008545	Melanoma
	CHEMBL1388	D007676	MONOBENZONE	Kidney Failure, Chronic	0	Never tested	0.00494664	D014820 ||| D008545	Vitiligo ||| Melanoma
	CHEMBL1388	D003556	MONOBENZONE	Cystitis	0	Never tested	0.00142727	D014820 ||| D008545	Vitiligo ||| Melanoma
	CHEMBL1388	D011470	MONOBENZONE	Prostatic Hyperplasia	0	Never tested	0.00728971	D014820 ||| D008545	Vitiligo ||| Melanoma
	CHEMBL1388	D011472	MONOBENZONE	Prostatitis	0	Never tested	0.0199767	D008545	Melanoma
	CHEMBL1388	D005348	MONOBENZONE	Fibrocystic Breast Disease	0	Never tested	0.00453465	D008545	Melanoma
	CHEMBL1388	D006177	MONOBENZONE	Gynecomastia	0	Never tested	0.0161189	D014820 ||| D008545	Vitiligo ||| Melanoma
	CHEMBL1388	D004715	MONOBENZONE	Endometriosis	0	Never tested	0.00738867	D014820 ||| D008545	Vitiligo ||| Melanoma
	CHEMBL1388	D003680	MONOBENZONE	Deglutition Disorders	0	Never tested	0.0141338	D008545	Melanoma
	CHEMBL1388	D001201	MONOBENZONE	Ascites	0	Never tested	0.0116159	D008545	Melanoma
	CHEMBL1388	D005076	MONOBENZONE	Exanthema	0	Never tested	0.00391392	D008545	Melanoma
	CHEMBL1388	D014717	MONOBENZONE	Vertigo	0	Never tested	0.000188661	D014820 ||| D008545	Vitiligo ||| Melanoma
	CHEMBL1388	D013575	MONOBENZONE	Syncope	0	Never tested	0.0228642	D008545	Melanoma
	CHEMBL1388	D007766	MONOBENZONE	Lacrimal Apparatus Diseases	0	Never tested	0.00789269	D008545	Melanoma
	CHEMBL1388	D006471	MONOBENZONE	Gastrointestinal Hemorrhage	0	Never tested	0.0104944	D008545	Melanoma
	CHEMBL1388	D010437	MONOBENZONE	Peptic Ulcer	0	Never tested	0.00720757	D014820 ||| D008545	Vitiligo ||| Melanoma
	CHEMBL1388	D005921	MONOBENZONE	Glomerulonephritis	0	Never tested	0.00415585	D014820 ||| D008545	Vitiligo ||| Melanoma
	CHEMBL1388	D006333	MONOBENZONE	Heart Failure	0	Never tested	0.0054176	D014820 ||| D008545	Vitiligo ||| Melanoma
	CHEMBL1388	D006547	MONOBENZONE	Hernia	0	Never tested	0.0142642	D014820 ||| D008545	Vitiligo ||| Melanoma
	CHEMBL1388	D006689	MONOBENZONE	Hodgkin Disease	0	Never tested	0.00965239	D014820 ||| D008545	Vitiligo ||| Melanoma
	CHEMBL1388	D008113	MONOBENZONE	Liver Neoplasms	0	Never tested	0.00703269	D014820 ||| D008545	Vitiligo ||| Melanoma
	CHEMBL1388	D010051	MONOBENZONE	Ovarian Neoplasms	0	Never tested	0.00280944	D014820 ||| D008545	Vitiligo ||| Melanoma
	CHEMBL1388	D011471	MONOBENZONE	Prostatic Neoplasms	0	Never tested	0.0839088	D014820 ||| D008545	Vitiligo ||| Melanoma
	CHEMBL1388	D000647	MONOBENZONE	Amnesia	0	Never tested	0.00201524	D014820 ||| D008545	Vitiligo ||| Melanoma
	CHEMBL1388	D007951	MONOBENZONE	Leukemia, Myeloid	0	Never tested	0.00208668	D008545	Melanoma
	CHEMBL1388	D000152	MONOBENZONE	Acne Vulgaris	0	Never tested	0.0106673	D014820 ||| D008545	Vitiligo ||| Melanoma
	CHEMBL1388	D000740	MONOBENZONE	Anemia	0	Never tested	0.00834585	D014820 ||| D008545	Vitiligo ||| Melanoma
	CHEMBL1388	D001064	MONOBENZONE	Appendicitis	0	Never tested	0.00782985	D014820 ||| D008545	Vitiligo ||| Melanoma
	CHEMBL1388	D003248	MONOBENZONE	Constipation	0	Never tested	0.0322371	D014820 ||| D008545	Vitiligo ||| Melanoma
	CHEMBL1388	D015352	MONOBENZONE	Dry Eye Syndromes	0	Never tested	0.016522	D014820 ||| D008545	Vitiligo ||| Melanoma
	CHEMBL1388	D004381	MONOBENZONE	Duodenal Ulcer	0	Never tested	0.00861194	D014820 ||| D008545	Vitiligo ||| Melanoma
	CHEMBL1388	D015837	MONOBENZONE	Vestibular Diseases	0	Never tested	0.0208956	D008545	Melanoma
	CHEMBL1388	D005705	MONOBENZONE	Gallbladder Diseases	0	Never tested	0.0176631	D014820 ||| D008545	Vitiligo ||| Melanoma
	CHEMBL1388	D006073	MONOBENZONE	Gout	0	Never tested	0.0211505	D014820 ||| D008545	Vitiligo ||| Melanoma
	CHEMBL1388	D001145	MONOBENZONE	Arrhythmias, Cardiac	0	Never tested	0.0367284	D014820 ||| D008545	Vitiligo ||| Melanoma
	CHEMBL1388	D043183	MONOBENZONE	Irritable Bowel Syndrome	0	Never tested	0.000589328	D014820 ||| D008545	Vitiligo ||| Melanoma
	CHEMBL1388	D001851	MONOBENZONE	Bone Diseases, Metabolic	0	Never tested	0.0380432	D008545	Melanoma
	CHEMBL1388	D010024	MONOBENZONE	Osteoporosis	0	Never tested	0.0157483	D014820 ||| D008545	Vitiligo ||| Melanoma
	CHEMBL1388	D009443	MONOBENZONE	Neuritis	0	Never tested	0.0214118	D008545	Melanoma
	CHEMBL1388	D010538	MONOBENZONE	Peritonitis	0	Never tested	0.000755892	D014820 ||| D008545	Vitiligo ||| Melanoma
	CHEMBL1388	D010998	MONOBENZONE	Pleurisy	0	Never tested	0.0659173	D008545	Melanoma
	CHEMBL1388	D011565	MONOBENZONE	Psoriasis	0	Never tested	0.00180731	D014820 ||| D008545	Vitiligo ||| Melanoma
	CHEMBL1388	D012163	MONOBENZONE	Retinal Detachment	0	Never tested	0.00640253	D014820 ||| D008545	Vitiligo ||| Melanoma
	CHEMBL1388	D012393	MONOBENZONE	Rosacea	0	Never tested	0.00331489	D014820 ||| D008545	Vitiligo ||| Melanoma
	CHEMBL1388	D006042	MONOBENZONE	Goiter	0	Never tested	0.00797416	D014820 ||| D008545	Vitiligo ||| Melanoma
	CHEMBL1388	D002546	MONOBENZONE	Ischemic Attack, Transient	0	Never tested	0.00935409	D008545	Melanoma
	CHEMBL1388	D000083242	MONOBENZONE	Ischemic Stroke	0	Never tested	0.0130828	D014820 ||| D008545	Vitiligo ||| Melanoma
	CHEMBL1388	D012891	MONOBENZONE	Sleep Apnea Syndromes	0	Never tested	0.00468183	D014820 ||| D008545	Vitiligo ||| Melanoma
	CHEMBL1388	D013921	MONOBENZONE	Thrombocytopenia	0	Never tested	0.0248189	D008545	Melanoma
	CHEMBL1388	D015179	MONOBENZONE	Colorectal Neoplasms	0	Never tested	0.0122586	D014820 ||| D008545	Vitiligo ||| Melanoma
	CHEMBL1388	D006627	MONOBENZONE	Hirschsprung Disease	0	Never tested	0.0155943	D014820 ||| D008545	Vitiligo ||| Melanoma
	CHEMBL1388	D013964	MONOBENZONE	Thyroid Neoplasms	0	Never tested	0.00336125	D014820 ||| D008545	Vitiligo ||| Melanoma
	CHEMBL1388	D010001	MONOBENZONE	Osteitis Deformans	0	Never tested	0.0106604	D014820 ||| D008545	Vitiligo ||| Melanoma
	CHEMBL1388	D007018	MONOBENZONE	Hypopituitarism	0	Never tested	0.00401263	D014820 ||| D008545	Vitiligo ||| Melanoma
	CHEMBL1388	D020246	MONOBENZONE	Venous Thrombosis	0	Never tested	0.017675	D014820 ||| D008545	Vitiligo ||| Melanoma
	CHEMBL1388	D000075224	MONOBENZONE	Cardiac Conduction System Disease	0	Never tested	0.0164403	D008545	Melanoma
	CHEMBL1388	D003731	MONOBENZONE	Dental Caries	0	Never tested	0.00427222	D014820 ||| D008545	Vitiligo ||| Melanoma
	CHEMBL1388	D005242	MONOBENZONE	Fecal Incontinence	0	Never tested	0.0121223	D008545	Melanoma
	CHEMBL1388	D016055	MONOBENZONE	Urinary Retention	0	Never tested	0.0177406	D008545	Melanoma
	CHEMBL1388	D011141	MONOBENZONE	Polyuria	0	Never tested	0.00835301	D008545	Melanoma
	CHEMBL1388	D007762	MONOBENZONE	Labyrinthitis	0	Never tested	0.00205762	D008545	Melanoma
	CHEMBL1388	D012878	MONOBENZONE	Skin Neoplasms	0	Never tested	0.413007	D008545	Melanoma
	CHEMBL1388	D009260	MONOBENZONE	Nail Diseases	0	Never tested	0.0164529	D008545	Melanoma
	CHEMBL1388	D016491	MONOBENZONE	Peripheral Vascular Diseases	0	Never tested	0.0226286	D008545	Melanoma
	CHEMBL1388	D011111	MONOBENZONE	Polymyalgia Rheumatica	0	Never tested	0.0127783	D008545	Melanoma
	CHEMBL1388	D013118	MONOBENZONE	Spinal Cord Diseases	0	Never tested	0.0113659	D014820 ||| D008545	Vitiligo ||| Melanoma
	CHEMBL1388	D014581	MONOBENZONE	Urticaria	0	Never tested	0.0105018	D014820 ||| D008545	Vitiligo ||| Melanoma
	CHEMBL1388	D014648	MONOBENZONE	Varicose Veins	0	Never tested	0.102706	D014820 ||| D008545	Vitiligo ||| Melanoma
	CHEMBL1388	D010031	MONOBENZONE	Otitis	0	Never tested	0.0175902	D014820 ||| D008545	Vitiligo ||| Melanoma
	CHEMBL1388	D019966	MONOBENZONE	Substance-Related Disorders	0	Never tested	0.0444156	D008545	Melanoma
	CHEMBL1388	D015155	MONOBENZONE	Esophageal Spasm, Diffuse	0	Never tested	0.00513098	D014820 ||| D008545	Vitiligo ||| Melanoma
	CHEMBL139	D001289	DICLOFENAC	Attention Deficit Disorder with Hyperactivity	0	Never tested	0.0517778	D055623 ||| D013167 ||| D001172 ||| D010003 ||| D008881 ||| D002386	Keratosis, Actinic ||| Spondylitis, Ankylosing ||| Arthritis, Rheumatoid ||| Osteoarthritis ||| Migraine Disorders ||| Cataract
	CHEMBL139	D001008	DICLOFENAC	Anxiety Disorders	0	Phase unknown	0.000726677	D055623 ||| D013167 ||| D001172 ||| D010003 ||| D008881 ||| D002386	Keratosis, Actinic ||| Spondylitis, Ankylosing ||| Arthritis, Rheumatoid ||| Osteoarthritis ||| Migraine Disorders ||| Cataract
	CHEMBL139	D013313	DICLOFENAC	Stress Disorders, Post-Traumatic	0	Never tested	0.011668	D055623 ||| D013167 ||| D001172 ||| D010003 ||| D008881 ||| D002386	Keratosis, Actinic ||| Spondylitis, Ankylosing ||| Arthritis, Rheumatoid ||| Osteoarthritis ||| Migraine Disorders ||| Cataract
	CHEMBL139	D000856	DICLOFENAC	Anorexia Nervosa	0	Never tested	0.00840839	D055623 ||| D013167 ||| D001172 ||| D010003 ||| D008881 ||| D002386	Keratosis, Actinic ||| Spondylitis, Ankylosing ||| Arthritis, Rheumatoid ||| Osteoarthritis ||| Migraine Disorders ||| Cataract
	CHEMBL139	D015228	DICLOFENAC	Hypertriglyceridemia	0	Never tested	0.0103604	D055623 ||| D013167 ||| D001172 ||| D010003 ||| D008881 ||| D002386	Keratosis, Actinic ||| Spondylitis, Ankylosing ||| Arthritis, Rheumatoid ||| Osteoarthritis ||| Migraine Disorders ||| Cataract
	CHEMBL139	D003324	DICLOFENAC	Coronary Artery Disease	0	Never tested	0.0314353	D055623 ||| D013167 ||| D001172 ||| D010003 ||| D008881 ||| D002386	Keratosis, Actinic ||| Spondylitis, Ankylosing ||| Arthritis, Rheumatoid ||| Osteoarthritis ||| Migraine Disorders ||| Cataract
	CHEMBL139	D009765	DICLOFENAC	Obesity	0	Never tested	0.0507986	D055623 ||| D013167 ||| D001172 ||| D010003 ||| D008881 ||| D002386	Keratosis, Actinic ||| Spondylitis, Ankylosing ||| Arthritis, Rheumatoid ||| Osteoarthritis ||| Migraine Disorders ||| Cataract
	CHEMBL139	D020177	DICLOFENAC	Idiopathic Hypersomnia	0	Never tested	0.00268491	D013167 ||| D001172 ||| D010003 ||| D008881 ||| D002386	Spondylitis, Ankylosing ||| Arthritis, Rheumatoid ||| Osteoarthritis ||| Migraine Disorders ||| Cataract
	CHEMBL139	D010300	DICLOFENAC	Parkinson Disease	0	Never tested	0.00675116	D055623 ||| D013167 ||| D001172 ||| D010003 ||| D008881 ||| D002386	Keratosis, Actinic ||| Spondylitis, Ankylosing ||| Arthritis, Rheumatoid ||| Osteoarthritis ||| Migraine Disorders ||| Cataract
	CHEMBL139	D013771	DICLOFENAC	Tetralogy of Fallot	0	Never tested	0.0400657	D055623 ||| D013167 ||| D001172 ||| D010003 ||| D008881 ||| D002386	Keratosis, Actinic ||| Spondylitis, Ankylosing ||| Arthritis, Rheumatoid ||| Osteoarthritis ||| Migraine Disorders ||| Cataract
	CHEMBL139	D001172	DICLOFENAC	Arthritis, Rheumatoid	1	Approved	0.0377095	D055623 ||| D013167 ||| D010003 ||| D008881 ||| D002386	Keratosis, Actinic ||| Spondylitis, Ankylosing ||| Osteoarthritis ||| Migraine Disorders ||| Cataract
	CHEMBL139	D003424	DICLOFENAC	Crohn Disease	0	Never tested	0.108475	D055623 ||| D013167 ||| D001172 ||| D010003 ||| D008881 ||| D002386	Keratosis, Actinic ||| Spondylitis, Ankylosing ||| Arthritis, Rheumatoid ||| Osteoarthritis ||| Migraine Disorders ||| Cataract
	CHEMBL139	D003093	DICLOFENAC	Colitis, Ulcerative	0	Never tested	0.153145	D055623 ||| D013167 ||| D001172 ||| D010003 ||| D008881 ||| D002386	Keratosis, Actinic ||| Spondylitis, Ankylosing ||| Arthritis, Rheumatoid ||| Osteoarthritis ||| Migraine Disorders ||| Cataract
	CHEMBL139	D015212	DICLOFENAC	Inflammatory Bowel Diseases	0	Never tested	0.0290401	D055623 ||| D013167 ||| D001172 ||| D010003 ||| D008881 ||| D002386	Keratosis, Actinic ||| Spondylitis, Ankylosing ||| Arthritis, Rheumatoid ||| Osteoarthritis ||| Migraine Disorders ||| Cataract
	CHEMBL139	D002761	DICLOFENAC	Cholangitis	0	Never tested	0.11423	D055623 ||| D013167 ||| D001172 ||| D010003 ||| D008881 ||| D002386	Keratosis, Actinic ||| Spondylitis, Ankylosing ||| Arthritis, Rheumatoid ||| Osteoarthritis ||| Migraine Disorders ||| Cataract
	CHEMBL139	D017098	DICLOFENAC	IgA Deficiency	0	Status unknown	0.0127046	D055623 ||| D013167 ||| D001172 ||| D010003 ||| D008881 ||| D002386	Keratosis, Actinic ||| Spondylitis, Ankylosing ||| Arthritis, Rheumatoid ||| Osteoarthritis ||| Migraine Disorders ||| Cataract
	CHEMBL139	D008268	DICLOFENAC	Macular Degeneration	0	Never tested	0.0390463	D055623 ||| D013167 ||| D001172 ||| D010003 ||| D008881 ||| D002386	Keratosis, Actinic ||| Spondylitis, Ankylosing ||| Arthritis, Rheumatoid ||| Osteoarthritis ||| Migraine Disorders ||| Cataract
	CHEMBL139	D034381	DICLOFENAC	Hearing Loss	0	Never tested	0.00267741	D055623 ||| D013167 ||| D001172 ||| D010003 ||| D008881 ||| D002386	Keratosis, Actinic ||| Spondylitis, Ankylosing ||| Arthritis, Rheumatoid ||| Osteoarthritis ||| Migraine Disorders ||| Cataract
	CHEMBL139	D014012	DICLOFENAC	Tinnitus	0	Never tested	0.0311758	D013167 ||| D001172 ||| D010003 ||| D008881 ||| D002386	Spondylitis, Ankylosing ||| Arthritis, Rheumatoid ||| Osteoarthritis ||| Migraine Disorders ||| Cataract
	CHEMBL139	D000505	DICLOFENAC	Alopecia	0	Never tested	0.0300019	D055623 ||| D013167 ||| D001172 ||| D010003 ||| D008881 ||| D002386	Keratosis, Actinic ||| Spondylitis, Ankylosing ||| Arthritis, Rheumatoid ||| Osteoarthritis ||| Migraine Disorders ||| Cataract
	CHEMBL139	D019226	DICLOFENAC	Oral Ulcer	0	Phase I	0.0589721	D055623 ||| D013167 ||| D001172 ||| D010003 ||| D008881 ||| D002386	Keratosis, Actinic ||| Spondylitis, Ankylosing ||| Arthritis, Rheumatoid ||| Osteoarthritis ||| Migraine Disorders ||| Cataract
	CHEMBL139	D000787	DICLOFENAC	Angina Pectoris	0	Never tested	0.0607482	D055623 ||| D013167 ||| D001172 ||| D010003 ||| D008881 ||| D002386	Keratosis, Actinic ||| Spondylitis, Ankylosing ||| Arthritis, Rheumatoid ||| Osteoarthritis ||| Migraine Disorders ||| Cataract
	CHEMBL139	D065631	DICLOFENAC	Rhinitis, Allergic	0	Never tested	0.0482033	D055623 ||| D013167 ||| D001172 ||| D010003 ||| D008881 ||| D002386	Keratosis, Actinic ||| Spondylitis, Ankylosing ||| Arthritis, Rheumatoid ||| Osteoarthritis ||| Migraine Disorders ||| Cataract
	CHEMBL139	D001249	DICLOFENAC	Asthma	0	Never tested	0.0636623	D055623 ||| D013167 ||| D001172 ||| D010003 ||| D008881 ||| D002386	Keratosis, Actinic ||| Spondylitis, Ankylosing ||| Arthritis, Rheumatoid ||| Osteoarthritis ||| Migraine Disorders ||| Cataract
	CHEMBL139	D005764	DICLOFENAC	Gastroesophageal Reflux	0	Never tested	0.0168158	D055623 ||| D013167 ||| D001172 ||| D010003 ||| D008881 ||| D002386	Keratosis, Actinic ||| Spondylitis, Ankylosing ||| Arthritis, Rheumatoid ||| Osteoarthritis ||| Migraine Disorders ||| Cataract
	CHEMBL139	D007037	DICLOFENAC	Hypothyroidism	0	Never tested	0.0948823	D055623 ||| D013167 ||| D001172 ||| D010003 ||| D008881 ||| D002386	Keratosis, Actinic ||| Spondylitis, Ankylosing ||| Arthritis, Rheumatoid ||| Osteoarthritis ||| Migraine Disorders ||| Cataract
	CHEMBL139	D008881	DICLOFENAC	Migraine Disorders	1	Approved	0.022403	D055623 ||| D013167 ||| D001172 ||| D010003 ||| D002386	Keratosis, Actinic ||| Spondylitis, Ankylosing ||| Arthritis, Rheumatoid ||| Osteoarthritis ||| Cataract
	CHEMBL139	D004485	DICLOFENAC	Eczema	0	Never tested	0.0177287	D055623 ||| D013167 ||| D001172 ||| D010003 ||| D008881 ||| D002386	Keratosis, Actinic ||| Spondylitis, Ankylosing ||| Arthritis, Rheumatoid ||| Osteoarthritis ||| Migraine Disorders ||| Cataract
	CHEMBL139	D006937	DICLOFENAC	Hypercholesterolemia	0	Never tested	0.00496083	D055623 ||| D013167 ||| D001172 ||| D010003 ||| D008881 ||| D002386	Keratosis, Actinic ||| Spondylitis, Ankylosing ||| Arthritis, Rheumatoid ||| Osteoarthritis ||| Migraine Disorders ||| Cataract
	CHEMBL139	D012626	DICLOFENAC	Sebaceous Gland Neoplasms	0	Status unknown	0.0113235	D055623 ||| D013167 ||| D001172 ||| D010003 ||| D008881 ||| D002386	Keratosis, Actinic ||| Spondylitis, Ankylosing ||| Arthritis, Rheumatoid ||| Osteoarthritis ||| Migraine Disorders ||| Cataract
	CHEMBL139	D001943	DICLOFENAC	Breast Neoplasms	0	Phase unknown	0.00528464	D055623 ||| D013167 ||| D001172 ||| D010003 ||| D008881 ||| D002386	Keratosis, Actinic ||| Spondylitis, Ankylosing ||| Arthritis, Rheumatoid ||| Osteoarthritis ||| Migraine Disorders ||| Cataract
	CHEMBL139	D002280	DICLOFENAC	Carcinoma, Basal Cell	0	Phase II	0.0797577	D055623 ||| D013167 ||| D001172 ||| D010003 ||| D008881 ||| D002386	Keratosis, Actinic ||| Spondylitis, Ankylosing ||| Arthritis, Rheumatoid ||| Osteoarthritis ||| Migraine Disorders ||| Cataract
	CHEMBL139	D000230	DICLOFENAC	Adenocarcinoma	0	Never tested	0.0796583	D055623 ||| D013167 ||| D001172 ||| D010003 ||| D008881 ||| D002386	Keratosis, Actinic ||| Spondylitis, Ankylosing ||| Arthritis, Rheumatoid ||| Osteoarthritis ||| Migraine Disorders ||| Cataract
	CHEMBL139	D002386	DICLOFENAC	Cataract	1	Approved	0.0218549	D055623 ||| D013167 ||| D001172 ||| D010003 ||| D008881	Keratosis, Actinic ||| Spondylitis, Ankylosing ||| Arthritis, Rheumatoid ||| Osteoarthritis ||| Migraine Disorders
	CHEMBL139	D006552	DICLOFENAC	Hernia, Inguinal	0	Never tested	0.00613423	D055623 ||| D013167 ||| D001172 ||| D010003 ||| D008881 ||| D002386	Keratosis, Actinic ||| Spondylitis, Ankylosing ||| Arthritis, Rheumatoid ||| Osteoarthritis ||| Migraine Disorders ||| Cataract
	CHEMBL139	D012005	DICLOFENAC	Rectal Prolapse	0	Status unknown	0.0234843	D055623 ||| D013167 ||| D001172 ||| D010003 ||| D008881 ||| D002386	Keratosis, Actinic ||| Spondylitis, Ankylosing ||| Arthritis, Rheumatoid ||| Osteoarthritis ||| Migraine Disorders ||| Cataract
	CHEMBL139	D014029	DICLOFENAC	Tobacco Use Disorder	0	Never tested	0.00595853	D055623 ||| D013167 ||| D001172 ||| D010003 ||| D008881 ||| D002386	Keratosis, Actinic ||| Spondylitis, Ankylosing ||| Arthritis, Rheumatoid ||| Osteoarthritis ||| Migraine Disorders ||| Cataract
	CHEMBL139	D009203	DICLOFENAC	Myocardial Infarction	0	Never tested	0.0313431	D055623 ||| D013167 ||| D001172 ||| D010003 ||| D008881 ||| D002386	Keratosis, Actinic ||| Spondylitis, Ankylosing ||| Arthritis, Rheumatoid ||| Osteoarthritis ||| Migraine Disorders ||| Cataract
	CHEMBL139	D005756	DICLOFENAC	Gastritis	0	Never tested	0.00254988	D055623 ||| D013167 ||| D001172 ||| D010003 ||| D008881 ||| D002386	Keratosis, Actinic ||| Spondylitis, Ankylosing ||| Arthritis, Rheumatoid ||| Osteoarthritis ||| Migraine Disorders ||| Cataract
	CHEMBL139	D006548	DICLOFENAC	Hernia, Diaphragmatic	0	Never tested	0.031128	D055623 ||| D013167 ||| D001172 ||| D010003 ||| D008881 ||| D002386	Keratosis, Actinic ||| Spondylitis, Ankylosing ||| Arthritis, Rheumatoid ||| Osteoarthritis ||| Migraine Disorders ||| Cataract
	CHEMBL139	D000076385	DICLOFENAC	Diverticular Diseases	0	Never tested	0.0162689	D055623 ||| D013167 ||| D001172 ||| D010003 ||| D008881 ||| D002386	Keratosis, Actinic ||| Spondylitis, Ankylosing ||| Arthritis, Rheumatoid ||| Osteoarthritis ||| Migraine Disorders ||| Cataract
	CHEMBL139	D007319	DICLOFENAC	Sleep Initiation and Maintenance Disorders	0	Never tested	0.0496287	D055623 ||| D013167 ||| D001172 ||| D010003 ||| D008881 ||| D002386	Keratosis, Actinic ||| Spondylitis, Ankylosing ||| Arthritis, Rheumatoid ||| Osteoarthritis ||| Migraine Disorders ||| Cataract
	CHEMBL139	D009290	DICLOFENAC	Narcolepsy	0	Never tested	0.0032249	D055623 ||| D013167 ||| D001172 ||| D010003 ||| D008881 ||| D002386	Keratosis, Actinic ||| Spondylitis, Ankylosing ||| Arthritis, Rheumatoid ||| Osteoarthritis ||| Migraine Disorders ||| Cataract
	CHEMBL139	D003922	DICLOFENAC	Diabetes Mellitus, Type 1	0	Never tested	0.0945626	D055623 ||| D013167 ||| D001172 ||| D010003 ||| D008881 ||| D002386	Keratosis, Actinic ||| Spondylitis, Ankylosing ||| Arthritis, Rheumatoid ||| Osteoarthritis ||| Migraine Disorders ||| Cataract
	CHEMBL139	D002446	DICLOFENAC	Celiac Disease	0	Never tested	0.10343	D055623 ||| D013167 ||| D001172 ||| D010003 ||| D008881 ||| D002386	Keratosis, Actinic ||| Spondylitis, Ankylosing ||| Arthritis, Rheumatoid ||| Osteoarthritis ||| Migraine Disorders ||| Cataract
	CHEMBL139	D008105	DICLOFENAC	Liver Cirrhosis, Biliary	0	Never tested	0.0909586	D055623 ||| D013167 ||| D001172 ||| D010003 ||| D008881 ||| D002386	Keratosis, Actinic ||| Spondylitis, Ankylosing ||| Arthritis, Rheumatoid ||| Osteoarthritis ||| Migraine Disorders ||| Cataract
	CHEMBL139	D014820	DICLOFENAC	Vitiligo	0	Never tested	0.0659785	D055623 ||| D013167 ||| D001172 ||| D010003 ||| D008881 ||| D002386	Keratosis, Actinic ||| Spondylitis, Ankylosing ||| Arthritis, Rheumatoid ||| Osteoarthritis ||| Migraine Disorders ||| Cataract
	CHEMBL139	D009798	DICLOFENAC	Ocular Hypertension	0	Never tested	0.0279222	D055623 ||| D013167 ||| D001172 ||| D010003 ||| D008881 ||| D002386	Keratosis, Actinic ||| Spondylitis, Ankylosing ||| Arthritis, Rheumatoid ||| Osteoarthritis ||| Migraine Disorders ||| Cataract
	CHEMBL139	D009447	DICLOFENAC	Neuroblastoma	0	Never tested	0.0101044	D055623 ||| D013167 ||| D001172 ||| D010003 ||| D008881 ||| D002386	Keratosis, Actinic ||| Spondylitis, Ankylosing ||| Arthritis, Rheumatoid ||| Osteoarthritis ||| Migraine Disorders ||| Cataract
	CHEMBL139	D012559	DICLOFENAC	Schizophrenia	0	Never tested	0.0440169	D055623 ||| D013167 ||| D001172 ||| D010003 ||| D008881 ||| D002386	Keratosis, Actinic ||| Spondylitis, Ankylosing ||| Arthritis, Rheumatoid ||| Osteoarthritis ||| Migraine Disorders ||| Cataract
	CHEMBL139	D000690	DICLOFENAC	Amyotrophic Lateral Sclerosis	0	Never tested	0.0290187	D055623 ||| D013167 ||| D001172 ||| D010003 ||| D008881 ||| D002386	Keratosis, Actinic ||| Spondylitis, Ankylosing ||| Arthritis, Rheumatoid ||| Osteoarthritis ||| Migraine Disorders ||| Cataract
	CHEMBL139	D008180	DICLOFENAC	Lupus Erythematosus, Systemic	0	Never tested	0.0829423	D055623 ||| D013167 ||| D001172 ||| D010003 ||| D008881 ||| D002386	Keratosis, Actinic ||| Spondylitis, Ankylosing ||| Arthritis, Rheumatoid ||| Osteoarthritis ||| Migraine Disorders ||| Cataract
	CHEMBL139	D000437	DICLOFENAC	Alcoholism	0	Never tested	0.00620799	D055623 ||| D013167 ||| D001172 ||| D010003 ||| D008881 ||| D002386	Keratosis, Actinic ||| Spondylitis, Ankylosing ||| Arthritis, Rheumatoid ||| Osteoarthritis ||| Migraine Disorders ||| Cataract
	CHEMBL139	D000067877	DICLOFENAC	Autism Spectrum Disorder	0	Never tested	0.00516445	D055623 ||| D013167 ||| D001172 ||| D010003 ||| D008881 ||| D002386	Keratosis, Actinic ||| Spondylitis, Ankylosing ||| Arthritis, Rheumatoid ||| Osteoarthritis ||| Migraine Disorders ||| Cataract
	CHEMBL139	D001714	DICLOFENAC	Bipolar Disorder	0	Never tested	0.00149485	D055623 ||| D013167 ||| D001172 ||| D010003 ||| D008881 ||| D002386	Keratosis, Actinic ||| Spondylitis, Ankylosing ||| Arthritis, Rheumatoid ||| Osteoarthritis ||| Migraine Disorders ||| Cataract
	CHEMBL139	D009771	DICLOFENAC	Obsessive-Compulsive Disorder	0	Never tested	0.00300001	D055623 ||| D013167 ||| D001172 ||| D010003 ||| D008881 ||| D002386	Keratosis, Actinic ||| Spondylitis, Ankylosing ||| Arthritis, Rheumatoid ||| Osteoarthritis ||| Migraine Disorders ||| Cataract
	CHEMBL139	D003924	DICLOFENAC	Diabetes Mellitus, Type 2	0	Never tested	0.0123307	D055623 ||| D013167 ||| D001172 ||| D010003 ||| D008881 ||| D002386	Keratosis, Actinic ||| Spondylitis, Ankylosing ||| Arthritis, Rheumatoid ||| Osteoarthritis ||| Migraine Disorders ||| Cataract
	CHEMBL139	D000544	DICLOFENAC	Alzheimer Disease	0	Never tested	0.0141655	D055623 ||| D013167 ||| D001172 ||| D010003 ||| D008881 ||| D002386	Keratosis, Actinic ||| Spondylitis, Ankylosing ||| Arthritis, Rheumatoid ||| Osteoarthritis ||| Migraine Disorders ||| Cataract
	CHEMBL139	D004827	DICLOFENAC	Epilepsy	0	Never tested	0.0131711	D055623 ||| D013167 ||| D001172 ||| D010003 ||| D008881 ||| D002386	Keratosis, Actinic ||| Spondylitis, Ankylosing ||| Arthritis, Rheumatoid ||| Osteoarthritis ||| Migraine Disorders ||| Cataract
	CHEMBL139	D005901	DICLOFENAC	Glaucoma	0	Never tested	0.0289678	D055623 ||| D013167 ||| D001172 ||| D010003 ||| D008881 ||| D002386	Keratosis, Actinic ||| Spondylitis, Ankylosing ||| Arthritis, Rheumatoid ||| Osteoarthritis ||| Migraine Disorders ||| Cataract
	CHEMBL139	D051436	DICLOFENAC	Renal Insufficiency, Chronic	0	Phase I	0.0104986	D055623 ||| D013167 ||| D001172 ||| D010003 ||| D008881 ||| D002386	Keratosis, Actinic ||| Spondylitis, Ankylosing ||| Arthritis, Rheumatoid ||| Osteoarthritis ||| Migraine Disorders ||| Cataract
	CHEMBL139	D013167	DICLOFENAC	Spondylitis, Ankylosing	1	Approved	0.0809283	D055623 ||| D001172 ||| D010003 ||| D008881 ||| D002386	Keratosis, Actinic ||| Arthritis, Rheumatoid ||| Osteoarthritis ||| Migraine Disorders ||| Cataract
	CHEMBL139	D003863	DICLOFENAC	Depression	0	Phase II	0.0299249	D055623 ||| D013167 ||| D001172 ||| D010003 ||| D008881 ||| D002386	Keratosis, Actinic ||| Spondylitis, Ankylosing ||| Arthritis, Rheumatoid ||| Osteoarthritis ||| Migraine Disorders ||| Cataract
	CHEMBL139	D010003	DICLOFENAC	Osteoarthritis	1	Approved	0.0745408	D055623 ||| D013167 ||| D001172 ||| D008881 ||| D002386	Keratosis, Actinic ||| Spondylitis, Ankylosing ||| Arthritis, Rheumatoid ||| Migraine Disorders ||| Cataract
	CHEMBL139	D000419	DICLOFENAC	Albuminuria	0	Never tested	0.013657	D055623 ||| D013167 ||| D001172 ||| D010003 ||| D008881 ||| D002386	Keratosis, Actinic ||| Spondylitis, Ankylosing ||| Arthritis, Rheumatoid ||| Osteoarthritis ||| Migraine Disorders ||| Cataract
	CHEMBL139	D001281	DICLOFENAC	Atrial Fibrillation	0	Never tested	0.0177148	D055623 ||| D013167 ||| D001172 ||| D010003 ||| D008881 ||| D002386	Keratosis, Actinic ||| Spondylitis, Ankylosing ||| Arthritis, Rheumatoid ||| Osteoarthritis ||| Migraine Disorders ||| Cataract
	CHEMBL139	D006973	DICLOFENAC	Hypertension	0	Never tested	0.0602599	D055623 ||| D013167 ||| D001172 ||| D010003 ||| D008881 ||| D002386	Keratosis, Actinic ||| Spondylitis, Ankylosing ||| Arthritis, Rheumatoid ||| Osteoarthritis ||| Migraine Disorders ||| Cataract
	CHEMBL139	D006327	DICLOFENAC	Heart Block	0	Never tested	0.0488872	D055623 ||| D013167 ||| D001172 ||| D010003 ||| D008881 ||| D002386	Keratosis, Actinic ||| Spondylitis, Ankylosing ||| Arthritis, Rheumatoid ||| Osteoarthritis ||| Migraine Disorders ||| Cataract
	CHEMBL139	D055623	DICLOFENAC	Keratosis, Actinic	1	Approved	0.0182208	D013167 ||| D001172 ||| D010003 ||| D008881 ||| D002386	Spondylitis, Ankylosing ||| Arthritis, Rheumatoid ||| Osteoarthritis ||| Migraine Disorders ||| Cataract
	CHEMBL139	D001991	DICLOFENAC	Bronchitis	0	Never tested	0.00715572	D055623 ||| D013167 ||| D001172 ||| D010003 ||| D008881 ||| D002386	Keratosis, Actinic ||| Spondylitis, Ankylosing ||| Arthritis, Rheumatoid ||| Osteoarthritis ||| Migraine Disorders ||| Cataract
	CHEMBL139	D008175	DICLOFENAC	Lung Neoplasms	0	Never tested	0.0319862	D055623 ||| D013167 ||| D001172 ||| D010003 ||| D008881 ||| D002386	Keratosis, Actinic ||| Spondylitis, Ankylosing ||| Arthritis, Rheumatoid ||| Osteoarthritis ||| Migraine Disorders ||| Cataract
	CHEMBL139	D008545	DICLOFENAC	Melanoma	0	Never tested	0.0590268	D055623 ||| D013167 ||| D001172 ||| D010003 ||| D008881 ||| D002386	Keratosis, Actinic ||| Spondylitis, Ankylosing ||| Arthritis, Rheumatoid ||| Osteoarthritis ||| Migraine Disorders ||| Cataract
	CHEMBL139	D008228	DICLOFENAC	Lymphoma, Non-Hodgkin	0	Never tested	0.048214	D055623 ||| D013167 ||| D001172 ||| D010003 ||| D008881 ||| D002386	Keratosis, Actinic ||| Spondylitis, Ankylosing ||| Arthritis, Rheumatoid ||| Osteoarthritis ||| Migraine Disorders ||| Cataract
	CHEMBL139	D002294	DICLOFENAC	Carcinoma, Squamous Cell	0	Never tested	0.222019	D055623 ||| D013167 ||| D001172 ||| D010003 ||| D008881 ||| D002386	Keratosis, Actinic ||| Spondylitis, Ankylosing ||| Arthritis, Rheumatoid ||| Osteoarthritis ||| Migraine Disorders ||| Cataract
	CHEMBL139	D002349	DICLOFENAC	Carpal Tunnel Syndrome	0	Phase I	0.0729849	D055623 ||| D013167 ||| D001172 ||| D010003 ||| D008881 ||| D002386	Keratosis, Actinic ||| Spondylitis, Ankylosing ||| Arthritis, Rheumatoid ||| Osteoarthritis ||| Migraine Disorders ||| Cataract
	CHEMBL139	D016883	DICLOFENAC	Diabetic Ketoacidosis	0	Never tested	0.0448204	D055623 ||| D013167 ||| D001172 ||| D010003 ||| D008881 ||| D002386	Keratosis, Actinic ||| Spondylitis, Ankylosing ||| Arthritis, Rheumatoid ||| Osteoarthritis ||| Migraine Disorders ||| Cataract
	CHEMBL139	D001749	DICLOFENAC	Urinary Bladder Neoplasms	0	Phase III	0.0171371	D055623 ||| D013167 ||| D001172 ||| D010003 ||| D008881 ||| D002386	Keratosis, Actinic ||| Spondylitis, Ankylosing ||| Arthritis, Rheumatoid ||| Osteoarthritis ||| Migraine Disorders ||| Cataract
	CHEMBL139	D007889	DICLOFENAC	Leiomyoma	0	Never tested	0.00404779	D055623 ||| D013167 ||| D001172 ||| D010003 ||| D008881 ||| D002386	Keratosis, Actinic ||| Spondylitis, Ankylosing ||| Arthritis, Rheumatoid ||| Osteoarthritis ||| Migraine Disorders ||| Cataract
	CHEMBL139	D018798	DICLOFENAC	Anemia, Iron-Deficiency	0	Never tested	0.00579385	D055623 ||| D013167 ||| D001172 ||| D010003 ||| D008881 ||| D002386	Keratosis, Actinic ||| Spondylitis, Ankylosing ||| Arthritis, Rheumatoid ||| Osteoarthritis ||| Migraine Disorders ||| Cataract
	CHEMBL139	D000380	DICLOFENAC	Agranulocytosis	0	Never tested	0.00763127	D055623 ||| D001172 ||| D010003 ||| D008881 ||| D002386	Keratosis, Actinic ||| Arthritis, Rheumatoid ||| Osteoarthritis ||| Migraine Disorders ||| Cataract
	CHEMBL139	D012893	DICLOFENAC	Sleep Wake Disorders	0	Never tested	0.0292356	D055623 ||| D013167 ||| D001172 ||| D010003 ||| D008881 ||| D002386	Keratosis, Actinic ||| Spondylitis, Ankylosing ||| Arthritis, Rheumatoid ||| Osteoarthritis ||| Migraine Disorders ||| Cataract
	CHEMBL139	D006429	DICLOFENAC	Hemiplegia	0	Never tested	0.0219769	D055623 ||| D001172 ||| D010003 ||| D008881 ||| D002386	Keratosis, Actinic ||| Arthritis, Rheumatoid ||| Osteoarthritis ||| Migraine Disorders ||| Cataract
	CHEMBL139	D011655	DICLOFENAC	Pulmonary Embolism	0	Phase III	0.0219936	D055623 ||| D013167 ||| D001172 ||| D010003 ||| D008881 ||| D002386	Keratosis, Actinic ||| Spondylitis, Ankylosing ||| Arthritis, Rheumatoid ||| Osteoarthritis ||| Migraine Disorders ||| Cataract
	CHEMBL139	D009202	DICLOFENAC	Cardiomyopathies	0	Never tested	0.015119	D055623 ||| D013167 ||| D001172 ||| D010003 ||| D008881 ||| D002386	Keratosis, Actinic ||| Spondylitis, Ankylosing ||| Arthritis, Rheumatoid ||| Osteoarthritis ||| Migraine Disorders ||| Cataract
	CHEMBL139	D013345	DICLOFENAC	Subarachnoid Hemorrhage	0	Never tested	0.0230775	D055623 ||| D013167 ||| D001172 ||| D010003 ||| D008881 ||| D002386	Keratosis, Actinic ||| Spondylitis, Ankylosing ||| Arthritis, Rheumatoid ||| Osteoarthritis ||| Migraine Disorders ||| Cataract
	CHEMBL139	D002543	DICLOFENAC	Cerebral Hemorrhage	0	Never tested	0.0487401	D055623 ||| D013167 ||| D001172 ||| D010003 ||| D008881 ||| D002386	Keratosis, Actinic ||| Spondylitis, Ankylosing ||| Arthritis, Rheumatoid ||| Osteoarthritis ||| Migraine Disorders ||| Cataract
	CHEMBL139	D002544	DICLOFENAC	Cerebral Infarction	0	Never tested	0.0189601	D055623 ||| D001172 ||| D010003 ||| D008881 ||| D002386	Keratosis, Actinic ||| Arthritis, Rheumatoid ||| Osteoarthritis ||| Migraine Disorders ||| Cataract
	CHEMBL139	D050197	DICLOFENAC	Arteriosclerosis	0	Never tested	0.0324939	D055623 ||| D013167 ||| D001172 ||| D010003 ||| D008881 ||| D002386	Keratosis, Actinic ||| Spondylitis, Ankylosing ||| Arthritis, Rheumatoid ||| Osteoarthritis ||| Migraine Disorders ||| Cataract
	CHEMBL139	D010689	DICLOFENAC	Phlebitis	0	Never tested	0.0159701	D055623 ||| D001172 ||| D010003 ||| D008881 ||| D002386	Keratosis, Actinic ||| Arthritis, Rheumatoid ||| Osteoarthritis ||| Migraine Disorders ||| Cataract
	CHEMBL139	D006484	DICLOFENAC	Hemorrhoids	0	Never tested	0.00465666	D055623 ||| D013167 ||| D001172 ||| D010003 ||| D008881 ||| D002386	Keratosis, Actinic ||| Spondylitis, Ankylosing ||| Arthritis, Rheumatoid ||| Osteoarthritis ||| Migraine Disorders ||| Cataract
	CHEMBL139	D007022	DICLOFENAC	Hypotension	0	Never tested	0.0331587	D055623 ||| D001172 ||| D010003 ||| D008881 ||| D002386	Keratosis, Actinic ||| Arthritis, Rheumatoid ||| Osteoarthritis ||| Migraine Disorders ||| Cataract
	CHEMBL139	D012852	DICLOFENAC	Sinusitis	0	Never tested	0.0238495	D055623 ||| D013167 ||| D001172 ||| D010003 ||| D008881 ||| D002386	Keratosis, Actinic ||| Spondylitis, Ankylosing ||| Arthritis, Rheumatoid ||| Osteoarthritis ||| Migraine Disorders ||| Cataract
	CHEMBL139	D010996	DICLOFENAC	Pleural Effusion	0	Never tested	0.00286637	D055623 ||| D001172 ||| D010003 ||| D008881 ||| D002386	Keratosis, Actinic ||| Arthritis, Rheumatoid ||| Osteoarthritis ||| Migraine Disorders ||| Cataract
	CHEMBL139	D011030	DICLOFENAC	Pneumothorax	0	Never tested	0.01365	D055623 ||| D013167 ||| D001172 ||| D010003 ||| D008881 ||| D002386	Keratosis, Actinic ||| Spondylitis, Ankylosing ||| Arthritis, Rheumatoid ||| Osteoarthritis ||| Migraine Disorders ||| Cataract
	CHEMBL139	D014060	DICLOFENAC	Tongue Diseases	0	Status unknown	0.0442052	D055623 ||| D001172 ||| D010003 ||| D008881 ||| D002386	Keratosis, Actinic ||| Arthritis, Rheumatoid ||| Osteoarthritis ||| Migraine Disorders ||| Cataract
	CHEMBL139	D004941	DICLOFENAC	Esophagitis	0	Never tested	0.0236492	D055623 ||| D001172 ||| D010003 ||| D008881 ||| D002386	Keratosis, Actinic ||| Arthritis, Rheumatoid ||| Osteoarthritis ||| Migraine Disorders ||| Cataract
	CHEMBL139	D013276	DICLOFENAC	Stomach Ulcer	0	Phase III	0.0199362	D055623 ||| D013167 ||| D001172 ||| D010003 ||| D008881 ||| D002386	Keratosis, Actinic ||| Spondylitis, Ankylosing ||| Arthritis, Rheumatoid ||| Osteoarthritis ||| Migraine Disorders ||| Cataract
	CHEMBL139	D004415	DICLOFENAC	Dyspepsia	0	Never tested	0.0153939	D055623 ||| D001172 ||| D010003 ||| D008881 ||| D002386	Keratosis, Actinic ||| Arthritis, Rheumatoid ||| Osteoarthritis ||| Migraine Disorders ||| Cataract
	CHEMBL139	D002769	DICLOFENAC	Cholelithiasis	0	Never tested	0.00761991	D055623 ||| D013167 ||| D001172 ||| D010003 ||| D008881 ||| D002386	Keratosis, Actinic ||| Spondylitis, Ankylosing ||| Arthritis, Rheumatoid ||| Osteoarthritis ||| Migraine Disorders ||| Cataract
	CHEMBL139	D002764	DICLOFENAC	Cholecystitis	0	Never tested	0.0062586	D055623 ||| D013167 ||| D001172 ||| D010003 ||| D008881 ||| D002386	Keratosis, Actinic ||| Spondylitis, Ankylosing ||| Arthritis, Rheumatoid ||| Osteoarthritis ||| Migraine Disorders ||| Cataract
	CHEMBL139	D010195	DICLOFENAC	Pancreatitis	0	Phase unknown	0.00122048	D055623 ||| D013167 ||| D001172 ||| D010003 ||| D008881 ||| D002386	Keratosis, Actinic ||| Spondylitis, Ankylosing ||| Arthritis, Rheumatoid ||| Osteoarthritis ||| Migraine Disorders ||| Cataract
	CHEMBL139	D008286	DICLOFENAC	Malabsorption Syndromes	0	Never tested	0.0225579	D055623 ||| D001172 ||| D010003 ||| D008881 ||| D002386	Keratosis, Actinic ||| Arthritis, Rheumatoid ||| Osteoarthritis ||| Migraine Disorders ||| Cataract
	CHEMBL139	D002481	DICLOFENAC	Cellulitis	0	Never tested	0.0229319	D055623 ||| D001172 ||| D010003 ||| D008881 ||| D002386	Keratosis, Actinic ||| Arthritis, Rheumatoid ||| Osteoarthritis ||| Migraine Disorders ||| Cataract
	CHEMBL139	D011537	DICLOFENAC	Pruritus	0	Never tested	0.00513083	D055623 ||| D001172 ||| D010003 ||| D008881 ||| D002386	Keratosis, Actinic ||| Arthritis, Rheumatoid ||| Osteoarthritis ||| Migraine Disorders ||| Cataract
	CHEMBL139	D008010	DICLOFENAC	Lichen Planus	0	Never tested	0.0741654	D055623 ||| D013167 ||| D001172 ||| D010003 ||| D008881 ||| D002386	Keratosis, Actinic ||| Spondylitis, Ankylosing ||| Arthritis, Rheumatoid ||| Osteoarthritis ||| Migraine Disorders ||| Cataract
	CHEMBL139	D017492	DICLOFENAC	Keratosis, Seborrheic	0	Never tested	0.00636481	D055623 ||| D013167 ||| D001172 ||| D010003 ||| D008881 ||| D002386	Keratosis, Actinic ||| Spondylitis, Ankylosing ||| Arthritis, Rheumatoid ||| Osteoarthritis ||| Migraine Disorders ||| Cataract
	CHEMBL139	D011704	DICLOFENAC	Pyelonephritis	0	Never tested	0.0743755	D055623 ||| D001172 ||| D010003 ||| D008881 ||| D002386	Keratosis, Actinic ||| Arthritis, Rheumatoid ||| Osteoarthritis ||| Migraine Disorders ||| Cataract
	CHEMBL139	D058186	DICLOFENAC	Acute Kidney Injury	0	Never tested	0.0381594	D055623 ||| D001172 ||| D010003 ||| D008881 ||| D002386	Keratosis, Actinic ||| Arthritis, Rheumatoid ||| Osteoarthritis ||| Migraine Disorders ||| Cataract
	CHEMBL139	D007676	DICLOFENAC	Kidney Failure, Chronic	0	Phase II	0.00539605	D055623 ||| D013167 ||| D001172 ||| D010003 ||| D008881 ||| D002386	Keratosis, Actinic ||| Spondylitis, Ankylosing ||| Arthritis, Rheumatoid ||| Osteoarthritis ||| Migraine Disorders ||| Cataract
	CHEMBL139	D003556	DICLOFENAC	Cystitis	0	Never tested	0.0098568	D055623 ||| D013167 ||| D001172 ||| D010003 ||| D008881 ||| D002386	Keratosis, Actinic ||| Spondylitis, Ankylosing ||| Arthritis, Rheumatoid ||| Osteoarthritis ||| Migraine Disorders ||| Cataract
	CHEMBL139	D011470	DICLOFENAC	Prostatic Hyperplasia	0	Never tested	0.00549902	D055623 ||| D013167 ||| D001172 ||| D010003 ||| D008881 ||| D002386	Keratosis, Actinic ||| Spondylitis, Ankylosing ||| Arthritis, Rheumatoid ||| Osteoarthritis ||| Migraine Disorders ||| Cataract
	CHEMBL139	D011472	DICLOFENAC	Prostatitis	0	Never tested	0.00930604	D055623 ||| D001172 ||| D010003 ||| D008881 ||| D002386	Keratosis, Actinic ||| Arthritis, Rheumatoid ||| Osteoarthritis ||| Migraine Disorders ||| Cataract
	CHEMBL139	D005348	DICLOFENAC	Fibrocystic Breast Disease	0	Never tested	0.0061768	D055623 ||| D001172 ||| D010003 ||| D008881 ||| D002386	Keratosis, Actinic ||| Arthritis, Rheumatoid ||| Osteoarthritis ||| Migraine Disorders ||| Cataract
	CHEMBL139	D006177	DICLOFENAC	Gynecomastia	0	Never tested	0.0119734	D055623 ||| D013167 ||| D001172 ||| D010003 ||| D008881 ||| D002386	Keratosis, Actinic ||| Spondylitis, Ankylosing ||| Arthritis, Rheumatoid ||| Osteoarthritis ||| Migraine Disorders ||| Cataract
	CHEMBL139	D004715	DICLOFENAC	Endometriosis	0	Never tested	0.00468858	D055623 ||| D013167 ||| D001172 ||| D010003 ||| D008881 ||| D002386	Keratosis, Actinic ||| Spondylitis, Ankylosing ||| Arthritis, Rheumatoid ||| Osteoarthritis ||| Migraine Disorders ||| Cataract
	CHEMBL139	D003680	DICLOFENAC	Deglutition Disorders	0	Never tested	0.0302583	D055623 ||| D001172 ||| D010003 ||| D008881 ||| D002386	Keratosis, Actinic ||| Arthritis, Rheumatoid ||| Osteoarthritis ||| Migraine Disorders ||| Cataract
	CHEMBL139	D001201	DICLOFENAC	Ascites	0	Never tested	0.0179743	D055623 ||| D001172 ||| D010003 ||| D008881 ||| D002386	Keratosis, Actinic ||| Arthritis, Rheumatoid ||| Osteoarthritis ||| Migraine Disorders ||| Cataract
	CHEMBL139	D005076	DICLOFENAC	Exanthema	0	Never tested	0.000988566	D055623 ||| D001172 ||| D010003 ||| D008881 ||| D002386	Keratosis, Actinic ||| Arthritis, Rheumatoid ||| Osteoarthritis ||| Migraine Disorders ||| Cataract
	CHEMBL139	D014717	DICLOFENAC	Vertigo	0	Never tested	0.00218726	D055623 ||| D013167 ||| D001172 ||| D010003 ||| D008881 ||| D002386	Keratosis, Actinic ||| Spondylitis, Ankylosing ||| Arthritis, Rheumatoid ||| Osteoarthritis ||| Migraine Disorders ||| Cataract
	CHEMBL139	D013575	DICLOFENAC	Syncope	0	Never tested	0.0106573	D055623 ||| D001172 ||| D010003 ||| D008881 ||| D002386	Keratosis, Actinic ||| Arthritis, Rheumatoid ||| Osteoarthritis ||| Migraine Disorders ||| Cataract
	CHEMBL139	D007766	DICLOFENAC	Lacrimal Apparatus Diseases	0	Never tested	0.0121774	D055623 ||| D001172 ||| D010003 ||| D008881 ||| D002386	Keratosis, Actinic ||| Arthritis, Rheumatoid ||| Osteoarthritis ||| Migraine Disorders ||| Cataract
	CHEMBL139	D006471	DICLOFENAC	Gastrointestinal Hemorrhage	0	Never tested	0.00317684	D055623 ||| D001172 ||| D010003 ||| D008881 ||| D002386	Keratosis, Actinic ||| Arthritis, Rheumatoid ||| Osteoarthritis ||| Migraine Disorders ||| Cataract
	CHEMBL139	D010437	DICLOFENAC	Peptic Ulcer	0	Never tested	0.0081816	D055623 ||| D013167 ||| D001172 ||| D010003 ||| D008881 ||| D002386	Keratosis, Actinic ||| Spondylitis, Ankylosing ||| Arthritis, Rheumatoid ||| Osteoarthritis ||| Migraine Disorders ||| Cataract
	CHEMBL139	D005921	DICLOFENAC	Glomerulonephritis	0	Never tested	0.0046629	D055623 ||| D013167 ||| D001172 ||| D010003 ||| D008881 ||| D002386	Keratosis, Actinic ||| Spondylitis, Ankylosing ||| Arthritis, Rheumatoid ||| Osteoarthritis ||| Migraine Disorders ||| Cataract
	CHEMBL139	D006333	DICLOFENAC	Heart Failure	0	Never tested	0.00533378	D055623 ||| D013167 ||| D001172 ||| D010003 ||| D008881 ||| D002386	Keratosis, Actinic ||| Spondylitis, Ankylosing ||| Arthritis, Rheumatoid ||| Osteoarthritis ||| Migraine Disorders ||| Cataract
	CHEMBL139	D006547	DICLOFENAC	Hernia	0	Phase unknown	0.0121743	D055623 ||| D013167 ||| D001172 ||| D010003 ||| D008881 ||| D002386	Keratosis, Actinic ||| Spondylitis, Ankylosing ||| Arthritis, Rheumatoid ||| Osteoarthritis ||| Migraine Disorders ||| Cataract
	CHEMBL139	D006689	DICLOFENAC	Hodgkin Disease	0	Never tested	0.0201051	D055623 ||| D013167 ||| D001172 ||| D010003 ||| D008881 ||| D002386	Keratosis, Actinic ||| Spondylitis, Ankylosing ||| Arthritis, Rheumatoid ||| Osteoarthritis ||| Migraine Disorders ||| Cataract
	CHEMBL139	D008113	DICLOFENAC	Liver Neoplasms	0	Never tested	0.0145778	D055623 ||| D013167 ||| D001172 ||| D010003 ||| D008881 ||| D002386	Keratosis, Actinic ||| Spondylitis, Ankylosing ||| Arthritis, Rheumatoid ||| Osteoarthritis ||| Migraine Disorders ||| Cataract
	CHEMBL139	D010051	DICLOFENAC	Ovarian Neoplasms	0	Never tested	0.0024705	D055623 ||| D013167 ||| D001172 ||| D010003 ||| D008881 ||| D002386	Keratosis, Actinic ||| Spondylitis, Ankylosing ||| Arthritis, Rheumatoid ||| Osteoarthritis ||| Migraine Disorders ||| Cataract
	CHEMBL139	D011471	DICLOFENAC	Prostatic Neoplasms	0	Phase II	0.000783766	D055623 ||| D013167 ||| D001172 ||| D010003 ||| D008881 ||| D002386	Keratosis, Actinic ||| Spondylitis, Ankylosing ||| Arthritis, Rheumatoid ||| Osteoarthritis ||| Migraine Disorders ||| Cataract
	CHEMBL139	D000647	DICLOFENAC	Amnesia	0	Never tested	0.00941132	D055623 ||| D013167 ||| D001172 ||| D010003 ||| D008881 ||| D002386	Keratosis, Actinic ||| Spondylitis, Ankylosing ||| Arthritis, Rheumatoid ||| Osteoarthritis ||| Migraine Disorders ||| Cataract
	CHEMBL139	D007951	DICLOFENAC	Leukemia, Myeloid	0	Never tested	0.0103853	D055623 ||| D001172 ||| D010003 ||| D008881 ||| D002386	Keratosis, Actinic ||| Arthritis, Rheumatoid ||| Osteoarthritis ||| Migraine Disorders ||| Cataract
	CHEMBL139	D000152	DICLOFENAC	Acne Vulgaris	0	Never tested	0.0156482	D055623 ||| D013167 ||| D001172 ||| D010003 ||| D008881 ||| D002386	Keratosis, Actinic ||| Spondylitis, Ankylosing ||| Arthritis, Rheumatoid ||| Osteoarthritis ||| Migraine Disorders ||| Cataract
	CHEMBL139	D000740	DICLOFENAC	Anemia	0	Phase III	0.0399626	D055623 ||| D013167 ||| D001172 ||| D010003 ||| D008881 ||| D002386	Keratosis, Actinic ||| Spondylitis, Ankylosing ||| Arthritis, Rheumatoid ||| Osteoarthritis ||| Migraine Disorders ||| Cataract
	CHEMBL139	D001064	DICLOFENAC	Appendicitis	0	Never tested	0.0792759	D055623 ||| D013167 ||| D001172 ||| D010003 ||| D008881 ||| D002386	Keratosis, Actinic ||| Spondylitis, Ankylosing ||| Arthritis, Rheumatoid ||| Osteoarthritis ||| Migraine Disorders ||| Cataract
	CHEMBL139	D003248	DICLOFENAC	Constipation	0	Never tested	0.00687057	D055623 ||| D013167 ||| D001172 ||| D010003 ||| D008881 ||| D002386	Keratosis, Actinic ||| Spondylitis, Ankylosing ||| Arthritis, Rheumatoid ||| Osteoarthritis ||| Migraine Disorders ||| Cataract
	CHEMBL139	D015352	DICLOFENAC	Dry Eye Syndromes	0	Never tested	0.0123032	D055623 ||| D013167 ||| D001172 ||| D010003 ||| D008881 ||| D002386	Keratosis, Actinic ||| Spondylitis, Ankylosing ||| Arthritis, Rheumatoid ||| Osteoarthritis ||| Migraine Disorders ||| Cataract
	CHEMBL139	D004381	DICLOFENAC	Duodenal Ulcer	0	Never tested	0.0016224	D055623 ||| D013167 ||| D001172 ||| D010003 ||| D008881 ||| D002386	Keratosis, Actinic ||| Spondylitis, Ankylosing ||| Arthritis, Rheumatoid ||| Osteoarthritis ||| Migraine Disorders ||| Cataract
	CHEMBL139	D015837	DICLOFENAC	Vestibular Diseases	0	Never tested	0.0127724	D055623 ||| D001172 ||| D010003 ||| D008881 ||| D002386	Keratosis, Actinic ||| Arthritis, Rheumatoid ||| Osteoarthritis ||| Migraine Disorders ||| Cataract
	CHEMBL139	D005705	DICLOFENAC	Gallbladder Diseases	0	Never tested	0.00351762	D055623 ||| D013167 ||| D001172 ||| D010003 ||| D008881 ||| D002386	Keratosis, Actinic ||| Spondylitis, Ankylosing ||| Arthritis, Rheumatoid ||| Osteoarthritis ||| Migraine Disorders ||| Cataract
	CHEMBL139	D006073	DICLOFENAC	Gout	0	Phase II	0.0092233	D055623 ||| D013167 ||| D001172 ||| D010003 ||| D008881 ||| D002386	Keratosis, Actinic ||| Spondylitis, Ankylosing ||| Arthritis, Rheumatoid ||| Osteoarthritis ||| Migraine Disorders ||| Cataract
	CHEMBL139	D001145	DICLOFENAC	Arrhythmias, Cardiac	0	Never tested	0.0220674	D055623 ||| D013167 ||| D001172 ||| D010003 ||| D008881 ||| D002386	Keratosis, Actinic ||| Spondylitis, Ankylosing ||| Arthritis, Rheumatoid ||| Osteoarthritis ||| Migraine Disorders ||| Cataract
	CHEMBL139	D043183	DICLOFENAC	Irritable Bowel Syndrome	0	Never tested	0.0607476	D055623 ||| D013167 ||| D001172 ||| D010003 ||| D008881 ||| D002386	Keratosis, Actinic ||| Spondylitis, Ankylosing ||| Arthritis, Rheumatoid ||| Osteoarthritis ||| Migraine Disorders ||| Cataract
	CHEMBL139	D001851	DICLOFENAC	Bone Diseases, Metabolic	0	Never tested	0.0113996	D055623 ||| D001172 ||| D010003 ||| D008881 ||| D002386	Keratosis, Actinic ||| Arthritis, Rheumatoid ||| Osteoarthritis ||| Migraine Disorders ||| Cataract
	CHEMBL139	D010024	DICLOFENAC	Osteoporosis	0	Never tested	0.00355466	D055623 ||| D013167 ||| D001172 ||| D010003 ||| D008881 ||| D002386	Keratosis, Actinic ||| Spondylitis, Ankylosing ||| Arthritis, Rheumatoid ||| Osteoarthritis ||| Migraine Disorders ||| Cataract
	CHEMBL139	D009443	DICLOFENAC	Neuritis	0	Never tested	0.039042	D055623 ||| D001172 ||| D010003 ||| D008881 ||| D002386	Keratosis, Actinic ||| Arthritis, Rheumatoid ||| Osteoarthritis ||| Migraine Disorders ||| Cataract
	CHEMBL139	D010538	DICLOFENAC	Peritonitis	0	Never tested	0.0169745	D055623 ||| D013167 ||| D001172 ||| D010003 ||| D008881 ||| D002386	Keratosis, Actinic ||| Spondylitis, Ankylosing ||| Arthritis, Rheumatoid ||| Osteoarthritis ||| Migraine Disorders ||| Cataract
	CHEMBL139	D010998	DICLOFENAC	Pleurisy	0	Never tested	0.0187134	D055623 ||| D001172 ||| D010003 ||| D008881 ||| D002386	Keratosis, Actinic ||| Arthritis, Rheumatoid ||| Osteoarthritis ||| Migraine Disorders ||| Cataract
	CHEMBL139	D011565	DICLOFENAC	Psoriasis	0	Never tested	0.0502647	D055623 ||| D013167 ||| D001172 ||| D010003 ||| D008881 ||| D002386	Keratosis, Actinic ||| Spondylitis, Ankylosing ||| Arthritis, Rheumatoid ||| Osteoarthritis ||| Migraine Disorders ||| Cataract
	CHEMBL139	D012163	DICLOFENAC	Retinal Detachment	0	Never tested	0.0294978	D055623 ||| D013167 ||| D001172 ||| D010003 ||| D008881 ||| D002386	Keratosis, Actinic ||| Spondylitis, Ankylosing ||| Arthritis, Rheumatoid ||| Osteoarthritis ||| Migraine Disorders ||| Cataract
	CHEMBL139	D012393	DICLOFENAC	Rosacea	0	Never tested	0.00249552	D055623 ||| D013167 ||| D001172 ||| D010003 ||| D008881 ||| D002386	Keratosis, Actinic ||| Spondylitis, Ankylosing ||| Arthritis, Rheumatoid ||| Osteoarthritis ||| Migraine Disorders ||| Cataract
	CHEMBL139	D006042	DICLOFENAC	Goiter	0	Never tested	0.00193669	D055623 ||| D013167 ||| D001172 ||| D010003 ||| D008881 ||| D002386	Keratosis, Actinic ||| Spondylitis, Ankylosing ||| Arthritis, Rheumatoid ||| Osteoarthritis ||| Migraine Disorders ||| Cataract
	CHEMBL139	D002546	DICLOFENAC	Ischemic Attack, Transient	0	Never tested	0.0450526	D055623 ||| D001172 ||| D010003 ||| D008881 ||| D002386	Keratosis, Actinic ||| Arthritis, Rheumatoid ||| Osteoarthritis ||| Migraine Disorders ||| Cataract
	CHEMBL139	D000083242	DICLOFENAC	Ischemic Stroke	0	Never tested	0.00546095	D055623 ||| D013167 ||| D001172 ||| D010003 ||| D008881 ||| D002386	Keratosis, Actinic ||| Spondylitis, Ankylosing ||| Arthritis, Rheumatoid ||| Osteoarthritis ||| Migraine Disorders ||| Cataract
	CHEMBL139	D012891	DICLOFENAC	Sleep Apnea Syndromes	0	Never tested	0.0131158	D055623 ||| D013167 ||| D001172 ||| D010003 ||| D008881 ||| D002386	Keratosis, Actinic ||| Spondylitis, Ankylosing ||| Arthritis, Rheumatoid ||| Osteoarthritis ||| Migraine Disorders ||| Cataract
	CHEMBL139	D013921	DICLOFENAC	Thrombocytopenia	0	Never tested	0.023781	D055623 ||| D001172 ||| D010003 ||| D008881 ||| D002386	Keratosis, Actinic ||| Arthritis, Rheumatoid ||| Osteoarthritis ||| Migraine Disorders ||| Cataract
	CHEMBL139	D015179	DICLOFENAC	Colorectal Neoplasms	0	Never tested	0.00874081	D055623 ||| D013167 ||| D001172 ||| D010003 ||| D008881 ||| D002386	Keratosis, Actinic ||| Spondylitis, Ankylosing ||| Arthritis, Rheumatoid ||| Osteoarthritis ||| Migraine Disorders ||| Cataract
	CHEMBL139	D006627	DICLOFENAC	Hirschsprung Disease	0	Never tested	0.00524239	D055623 ||| D013167 ||| D001172 ||| D010003 ||| D008881 ||| D002386	Keratosis, Actinic ||| Spondylitis, Ankylosing ||| Arthritis, Rheumatoid ||| Osteoarthritis ||| Migraine Disorders ||| Cataract
	CHEMBL139	D013964	DICLOFENAC	Thyroid Neoplasms	0	Never tested	0.00808416	D055623 ||| D013167 ||| D001172 ||| D010003 ||| D008881 ||| D002386	Keratosis, Actinic ||| Spondylitis, Ankylosing ||| Arthritis, Rheumatoid ||| Osteoarthritis ||| Migraine Disorders ||| Cataract
	CHEMBL139	D010001	DICLOFENAC	Osteitis Deformans	0	Never tested	0.00971291	D055623 ||| D013167 ||| D001172 ||| D010003 ||| D008881 ||| D002386	Keratosis, Actinic ||| Spondylitis, Ankylosing ||| Arthritis, Rheumatoid ||| Osteoarthritis ||| Migraine Disorders ||| Cataract
	CHEMBL139	D007018	DICLOFENAC	Hypopituitarism	0	Never tested	0.0287508	D055623 ||| D013167 ||| D001172 ||| D010003 ||| D008881 ||| D002386	Keratosis, Actinic ||| Spondylitis, Ankylosing ||| Arthritis, Rheumatoid ||| Osteoarthritis ||| Migraine Disorders ||| Cataract
	CHEMBL139	D020246	DICLOFENAC	Venous Thrombosis	0	Never tested	0.0269525	D055623 ||| D013167 ||| D001172 ||| D010003 ||| D008881 ||| D002386	Keratosis, Actinic ||| Spondylitis, Ankylosing ||| Arthritis, Rheumatoid ||| Osteoarthritis ||| Migraine Disorders ||| Cataract
	CHEMBL139	D000075224	DICLOFENAC	Cardiac Conduction System Disease	0	Never tested	0.018434	D055623 ||| D001172 ||| D010003 ||| D008881 ||| D002386	Keratosis, Actinic ||| Arthritis, Rheumatoid ||| Osteoarthritis ||| Migraine Disorders ||| Cataract
	CHEMBL139	D003731	DICLOFENAC	Dental Caries	0	Never tested	0.0106921	D055623 ||| D013167 ||| D001172 ||| D010003 ||| D008881 ||| D002386	Keratosis, Actinic ||| Spondylitis, Ankylosing ||| Arthritis, Rheumatoid ||| Osteoarthritis ||| Migraine Disorders ||| Cataract
	CHEMBL139	D005242	DICLOFENAC	Fecal Incontinence	0	Never tested	0.0113219	D055623 ||| D001172 ||| D010003 ||| D008881 ||| D002386	Keratosis, Actinic ||| Arthritis, Rheumatoid ||| Osteoarthritis ||| Migraine Disorders ||| Cataract
	CHEMBL139	D016055	DICLOFENAC	Urinary Retention	0	Never tested	0.00320796	D055623 ||| D001172 ||| D010003 ||| D008881 ||| D002386	Keratosis, Actinic ||| Arthritis, Rheumatoid ||| Osteoarthritis ||| Migraine Disorders ||| Cataract
	CHEMBL139	D011141	DICLOFENAC	Polyuria	0	Never tested	0.00522105	D055623 ||| D001172 ||| D010003 ||| D008881 ||| D002386	Keratosis, Actinic ||| Arthritis, Rheumatoid ||| Osteoarthritis ||| Migraine Disorders ||| Cataract
	CHEMBL139	D007762	DICLOFENAC	Labyrinthitis	0	Never tested	0.00957074	D055623 ||| D001172 ||| D010003 ||| D008881 ||| D002386	Keratosis, Actinic ||| Arthritis, Rheumatoid ||| Osteoarthritis ||| Migraine Disorders ||| Cataract
	CHEMBL139	D012878	DICLOFENAC	Skin Neoplasms	0	Phase II	0.06923	D055623 ||| D001172 ||| D010003 ||| D008881 ||| D002386	Keratosis, Actinic ||| Arthritis, Rheumatoid ||| Osteoarthritis ||| Migraine Disorders ||| Cataract
	CHEMBL139	D009260	DICLOFENAC	Nail Diseases	0	Never tested	0.0156776	D055623 ||| D001172 ||| D010003 ||| D008881 ||| D002386	Keratosis, Actinic ||| Arthritis, Rheumatoid ||| Osteoarthritis ||| Migraine Disorders ||| Cataract
	CHEMBL139	D016491	DICLOFENAC	Peripheral Vascular Diseases	0	Never tested	0.0216962	D055623 ||| D001172 ||| D010003 ||| D008881 ||| D002386	Keratosis, Actinic ||| Arthritis, Rheumatoid ||| Osteoarthritis ||| Migraine Disorders ||| Cataract
	CHEMBL139	D011111	DICLOFENAC	Polymyalgia Rheumatica	0	Never tested	0.0280623	D055623 ||| D001172 ||| D010003 ||| D008881 ||| D002386	Keratosis, Actinic ||| Arthritis, Rheumatoid ||| Osteoarthritis ||| Migraine Disorders ||| Cataract
	CHEMBL139	D013118	DICLOFENAC	Spinal Cord Diseases	0	Never tested	0.0066768	D055623 ||| D013167 ||| D001172 ||| D010003 ||| D008881 ||| D002386	Keratosis, Actinic ||| Spondylitis, Ankylosing ||| Arthritis, Rheumatoid ||| Osteoarthritis ||| Migraine Disorders ||| Cataract
	CHEMBL139	D014581	DICLOFENAC	Urticaria	0	Never tested	0.0126727	D055623 ||| D013167 ||| D001172 ||| D010003 ||| D008881 ||| D002386	Keratosis, Actinic ||| Spondylitis, Ankylosing ||| Arthritis, Rheumatoid ||| Osteoarthritis ||| Migraine Disorders ||| Cataract
	CHEMBL139	D014648	DICLOFENAC	Varicose Veins	0	Never tested	0.0161178	D055623 ||| D013167 ||| D001172 ||| D010003 ||| D008881 ||| D002386	Keratosis, Actinic ||| Spondylitis, Ankylosing ||| Arthritis, Rheumatoid ||| Osteoarthritis ||| Migraine Disorders ||| Cataract
	CHEMBL139	D010031	DICLOFENAC	Otitis	0	Phase II	0.00527964	D055623 ||| D013167 ||| D001172 ||| D010003 ||| D008881 ||| D002386	Keratosis, Actinic ||| Spondylitis, Ankylosing ||| Arthritis, Rheumatoid ||| Osteoarthritis ||| Migraine Disorders ||| Cataract
	CHEMBL139	D019966	DICLOFENAC	Substance-Related Disorders	0	Never tested	0.0113133	D055623 ||| D001172 ||| D010003 ||| D008881 ||| D002386	Keratosis, Actinic ||| Arthritis, Rheumatoid ||| Osteoarthritis ||| Migraine Disorders ||| Cataract
	CHEMBL139	D015155	DICLOFENAC	Esophageal Spasm, Diffuse	0	Never tested	0.00372608	D055623 ||| D013167 ||| D001172 ||| D010003 ||| D008881 ||| D002386	Keratosis, Actinic ||| Spondylitis, Ankylosing ||| Arthritis, Rheumatoid ||| Osteoarthritis ||| Migraine Disorders ||| Cataract
	CHEMBL1393	D001289	SPIRONOLACTONE	Attention Deficit Disorder with Hyperactivity	0	Phase unknown	0.0294415	D006333 ||| D006973 ||| D009203	Heart Failure ||| Hypertension ||| Myocardial Infarction
	CHEMBL1393	D001008	SPIRONOLACTONE	Anxiety Disorders	0	Never tested	0.0370271	D006333 ||| D006973 ||| D009203 ||| D001201	Heart Failure ||| Hypertension ||| Myocardial Infarction ||| Ascites
	CHEMBL1393	D013313	SPIRONOLACTONE	Stress Disorders, Post-Traumatic	0	Never tested	0.00643584	D006333 ||| D006973 ||| D009203	Heart Failure ||| Hypertension ||| Myocardial Infarction
	CHEMBL1393	D000856	SPIRONOLACTONE	Anorexia Nervosa	0	Never tested	0.0272422	D006333 ||| D006973 ||| D009203	Heart Failure ||| Hypertension ||| Myocardial Infarction
	CHEMBL1393	D015228	SPIRONOLACTONE	Hypertriglyceridemia	0	Never tested	0.0701427	D006333 ||| D006973 ||| D009203	Heart Failure ||| Hypertension ||| Myocardial Infarction
	CHEMBL1393	D003324	SPIRONOLACTONE	Coronary Artery Disease	0	Never tested	0.385203	D006333 ||| D006973 ||| D009203 ||| D001201	Heart Failure ||| Hypertension ||| Myocardial Infarction ||| Ascites
	CHEMBL1393	D009765	SPIRONOLACTONE	Obesity	0	Phase unknown	0.0990584	D006333 ||| D006973 ||| D009203 ||| D001201	Heart Failure ||| Hypertension ||| Myocardial Infarction ||| Ascites
	CHEMBL1393	D020177	SPIRONOLACTONE	Idiopathic Hypersomnia	0	Never tested	0.0311525	D006333 ||| D006973 ||| D009203	Heart Failure ||| Hypertension ||| Myocardial Infarction
	CHEMBL1393	D010300	SPIRONOLACTONE	Parkinson Disease	0	Never tested	0.00479042	D006333 ||| D006973 ||| D009203 ||| D001201	Heart Failure ||| Hypertension ||| Myocardial Infarction ||| Ascites
	CHEMBL1393	D013771	SPIRONOLACTONE	Tetralogy of Fallot	0	Never tested	0.200226	D006333 ||| D006973 ||| D009203	Heart Failure ||| Hypertension ||| Myocardial Infarction
	CHEMBL1393	D001172	SPIRONOLACTONE	Arthritis, Rheumatoid	0	Phase III	0.00249608	D006333 ||| D006973 ||| D009203 ||| D001201	Heart Failure ||| Hypertension ||| Myocardial Infarction ||| Ascites
	CHEMBL1393	D003424	SPIRONOLACTONE	Crohn Disease	0	Never tested	0.00399701	D006333 ||| D006973 ||| D009203	Heart Failure ||| Hypertension ||| Myocardial Infarction
	CHEMBL1393	D003093	SPIRONOLACTONE	Colitis, Ulcerative	0	Never tested	0.00422312	D006333 ||| D006973 ||| D009203	Heart Failure ||| Hypertension ||| Myocardial Infarction
	CHEMBL1393	D015212	SPIRONOLACTONE	Inflammatory Bowel Diseases	0	Never tested	0.00606291	D006333 ||| D006973 ||| D009203 ||| D001201	Heart Failure ||| Hypertension ||| Myocardial Infarction ||| Ascites
	CHEMBL1393	D002761	SPIRONOLACTONE	Cholangitis	0	Never tested	0.00381219	D006333 ||| D006973 ||| D009203	Heart Failure ||| Hypertension ||| Myocardial Infarction
	CHEMBL1393	D017098	SPIRONOLACTONE	IgA Deficiency	0	Status unknown	0.00304334	D006333 ||| D006973 ||| D009203	Heart Failure ||| Hypertension ||| Myocardial Infarction
	CHEMBL1393	D008268	SPIRONOLACTONE	Macular Degeneration	0	Phase II	0.0235072	D006333 ||| D006973 ||| D009203 ||| D001201	Heart Failure ||| Hypertension ||| Myocardial Infarction ||| Ascites
	CHEMBL1393	D034381	SPIRONOLACTONE	Hearing Loss	0	Never tested	0.00262329	D006333 ||| D006973 ||| D009203	Heart Failure ||| Hypertension ||| Myocardial Infarction
	CHEMBL1393	D014012	SPIRONOLACTONE	Tinnitus	0	Never tested	0.0177905	D006333 ||| D006973 ||| D009203	Heart Failure ||| Hypertension ||| Myocardial Infarction
	CHEMBL1393	D000505	SPIRONOLACTONE	Alopecia	0	Phase II	0.0190507	D006333 ||| D006973 ||| D009203	Heart Failure ||| Hypertension ||| Myocardial Infarction
	CHEMBL1393	D019226	SPIRONOLACTONE	Oral Ulcer	0	Never tested	0.0092951	D006333 ||| D006973 ||| D009203	Heart Failure ||| Hypertension ||| Myocardial Infarction
	CHEMBL1393	D000787	SPIRONOLACTONE	Angina Pectoris	0	Never tested	0.329436	D006333 ||| D006973 ||| D009203 ||| D001201	Heart Failure ||| Hypertension ||| Myocardial Infarction ||| Ascites
	CHEMBL1393	D065631	SPIRONOLACTONE	Rhinitis, Allergic	0	Never tested	0.00965384	D006333 ||| D006973 ||| D009203 ||| D001201	Heart Failure ||| Hypertension ||| Myocardial Infarction ||| Ascites
	CHEMBL1393	D001249	SPIRONOLACTONE	Asthma	0	Never tested	0.0262966	D006333 ||| D006973 ||| D009203 ||| D001201	Heart Failure ||| Hypertension ||| Myocardial Infarction ||| Ascites
	CHEMBL1393	D005764	SPIRONOLACTONE	Gastroesophageal Reflux	0	Never tested	0.0180871	D006333 ||| D006973 ||| D009203 ||| D001201	Heart Failure ||| Hypertension ||| Myocardial Infarction ||| Ascites
	CHEMBL1393	D007037	SPIRONOLACTONE	Hypothyroidism	0	Never tested	0.00556357	D006333 ||| D006973 ||| D009203	Heart Failure ||| Hypertension ||| Myocardial Infarction
	CHEMBL1393	D008881	SPIRONOLACTONE	Migraine Disorders	0	Never tested	0.00248524	D006333 ||| D006973 ||| D009203 ||| D001201	Heart Failure ||| Hypertension ||| Myocardial Infarction ||| Ascites
	CHEMBL1393	D004485	SPIRONOLACTONE	Eczema	0	Never tested	0.0113157	D006333 ||| D006973 ||| D009203 ||| D001201	Heart Failure ||| Hypertension ||| Myocardial Infarction ||| Ascites
	CHEMBL1393	D006937	SPIRONOLACTONE	Hypercholesterolemia	0	Never tested	0.260293	D006333 ||| D006973 ||| D009203 ||| D001201	Heart Failure ||| Hypertension ||| Myocardial Infarction ||| Ascites
	CHEMBL1393	D012626	SPIRONOLACTONE	Sebaceous Gland Neoplasms	0	Status unknown	0.0065169	D006333 ||| D006973 ||| D009203	Heart Failure ||| Hypertension ||| Myocardial Infarction
	CHEMBL1393	D001943	SPIRONOLACTONE	Breast Neoplasms	0	Never tested	0.00897712	D006333 ||| D006973 ||| D009203 ||| D001201	Heart Failure ||| Hypertension ||| Myocardial Infarction ||| Ascites
	CHEMBL1393	D002280	SPIRONOLACTONE	Carcinoma, Basal Cell	0	Never tested	0.00460616	D006333 ||| D006973 ||| D009203 ||| D001201	Heart Failure ||| Hypertension ||| Myocardial Infarction ||| Ascites
	CHEMBL1393	D000230	SPIRONOLACTONE	Adenocarcinoma	0	Never tested	0.00388868	D006333 ||| D006973 ||| D009203	Heart Failure ||| Hypertension ||| Myocardial Infarction
	CHEMBL1393	D002386	SPIRONOLACTONE	Cataract	0	Never tested	0.0121845	D006333 ||| D006973 ||| D009203 ||| D001201	Heart Failure ||| Hypertension ||| Myocardial Infarction ||| Ascites
	CHEMBL1393	D006552	SPIRONOLACTONE	Hernia, Inguinal	0	Never tested	0.00207943	D006333 ||| D006973 ||| D009203 ||| D001201	Heart Failure ||| Hypertension ||| Myocardial Infarction ||| Ascites
	CHEMBL1393	D012005	SPIRONOLACTONE	Rectal Prolapse	0	Status unknown	0.0261692	D006333 ||| D006973 ||| D009203	Heart Failure ||| Hypertension ||| Myocardial Infarction
	CHEMBL1393	D014029	SPIRONOLACTONE	Tobacco Use Disorder	0	Never tested	0.00567757	D006333 ||| D006973 ||| D009203	Heart Failure ||| Hypertension ||| Myocardial Infarction
	CHEMBL1393	D009203	SPIRONOLACTONE	Myocardial Infarction	1	Approved	0.248374	D006333 ||| D006973 ||| D001201	Heart Failure ||| Hypertension ||| Ascites
	CHEMBL1393	D005756	SPIRONOLACTONE	Gastritis	0	Never tested	0.00823182	D006333 ||| D006973 ||| D009203 ||| D001201	Heart Failure ||| Hypertension ||| Myocardial Infarction ||| Ascites
	CHEMBL1393	D006548	SPIRONOLACTONE	Hernia, Diaphragmatic	0	Never tested	0.00833491	D006333 ||| D006973 ||| D009203 ||| D001201	Heart Failure ||| Hypertension ||| Myocardial Infarction ||| Ascites
	CHEMBL1393	D000076385	SPIRONOLACTONE	Diverticular Diseases	0	Never tested	0.00883675	D006333 ||| D006973 ||| D009203	Heart Failure ||| Hypertension ||| Myocardial Infarction
	CHEMBL1393	D007319	SPIRONOLACTONE	Sleep Initiation and Maintenance Disorders	0	Never tested	0.0317764	D006333 ||| D006973 ||| D009203 ||| D001201	Heart Failure ||| Hypertension ||| Myocardial Infarction ||| Ascites
	CHEMBL1393	D009290	SPIRONOLACTONE	Narcolepsy	0	Never tested	0.0131374	D006333 ||| D006973 ||| D009203 ||| D001201	Heart Failure ||| Hypertension ||| Myocardial Infarction ||| Ascites
	CHEMBL1393	D003922	SPIRONOLACTONE	Diabetes Mellitus, Type 1	0	Phase unknown	0.00496713	D006333 ||| D006973 ||| D009203	Heart Failure ||| Hypertension ||| Myocardial Infarction
	CHEMBL1393	D002446	SPIRONOLACTONE	Celiac Disease	0	Never tested	0.0239766	D006333 ||| D006973 ||| D009203	Heart Failure ||| Hypertension ||| Myocardial Infarction
	CHEMBL1393	D008105	SPIRONOLACTONE	Liver Cirrhosis, Biliary	0	Never tested	0.0301072	D006333 ||| D006973 ||| D009203	Heart Failure ||| Hypertension ||| Myocardial Infarction
	CHEMBL1393	D014820	SPIRONOLACTONE	Vitiligo	0	Never tested	0.00640226	D006333 ||| D006973 ||| D009203	Heart Failure ||| Hypertension ||| Myocardial Infarction
	CHEMBL1393	D009798	SPIRONOLACTONE	Ocular Hypertension	0	Never tested	0.0194975	D006333 ||| D006973 ||| D009203	Heart Failure ||| Hypertension ||| Myocardial Infarction
	CHEMBL1393	D009447	SPIRONOLACTONE	Neuroblastoma	0	Never tested	0.00630138	D006333 ||| D006973 ||| D009203	Heart Failure ||| Hypertension ||| Myocardial Infarction
	CHEMBL1393	D012559	SPIRONOLACTONE	Schizophrenia	0	Phase unknown	0.0133814	D006333 ||| D006973 ||| D009203 ||| D001201	Heart Failure ||| Hypertension ||| Myocardial Infarction ||| Ascites
	CHEMBL1393	D000690	SPIRONOLACTONE	Amyotrophic Lateral Sclerosis	0	Never tested	0.0103211	D006333 ||| D006973 ||| D009203	Heart Failure ||| Hypertension ||| Myocardial Infarction
	CHEMBL1393	D008180	SPIRONOLACTONE	Lupus Erythematosus, Systemic	0	Never tested	0.00684267	D006333 ||| D006973 ||| D009203 ||| D001201	Heart Failure ||| Hypertension ||| Myocardial Infarction ||| Ascites
	CHEMBL1393	D000437	SPIRONOLACTONE	Alcoholism	0	Never tested	0.00871377	D006333 ||| D006973 ||| D009203	Heart Failure ||| Hypertension ||| Myocardial Infarction
	CHEMBL1393	D000067877	SPIRONOLACTONE	Autism Spectrum Disorder	0	Never tested	0.0023903	D006333 ||| D006973 ||| D009203	Heart Failure ||| Hypertension ||| Myocardial Infarction
	CHEMBL1393	D001714	SPIRONOLACTONE	Bipolar Disorder	0	Phase unknown	0.00900553	D006333 ||| D006973 ||| D009203 ||| D001201	Heart Failure ||| Hypertension ||| Myocardial Infarction ||| Ascites
	CHEMBL1393	D009771	SPIRONOLACTONE	Obsessive-Compulsive Disorder	0	Never tested	0.010159	D006333 ||| D006973 ||| D009203	Heart Failure ||| Hypertension ||| Myocardial Infarction
	CHEMBL1393	D003924	SPIRONOLACTONE	Diabetes Mellitus, Type 2	0	Phase unknown	0.099337	D006333 ||| D006973 ||| D009203	Heart Failure ||| Hypertension ||| Myocardial Infarction
	CHEMBL1393	D000544	SPIRONOLACTONE	Alzheimer Disease	0	Never tested	0.00952689	D006333 ||| D006973 ||| D009203	Heart Failure ||| Hypertension ||| Myocardial Infarction
	CHEMBL1393	D004827	SPIRONOLACTONE	Epilepsy	0	Phase unknown	0.0129844	D006333 ||| D006973 ||| D009203 ||| D001201	Heart Failure ||| Hypertension ||| Myocardial Infarction ||| Ascites
	CHEMBL1393	D005901	SPIRONOLACTONE	Glaucoma	0	Never tested	0.0345748	D006333 ||| D006973 ||| D009203 ||| D001201	Heart Failure ||| Hypertension ||| Myocardial Infarction ||| Ascites
	CHEMBL1393	D051436	SPIRONOLACTONE	Renal Insufficiency, Chronic	0	Phase unknown	0.0585908	D006333 ||| D006973 ||| D009203	Heart Failure ||| Hypertension ||| Myocardial Infarction
	CHEMBL1393	D013167	SPIRONOLACTONE	Spondylitis, Ankylosing	0	Never tested	0.0352469	D006333 ||| D006973 ||| D009203	Heart Failure ||| Hypertension ||| Myocardial Infarction
	CHEMBL1393	D003863	SPIRONOLACTONE	Depression	0	Phase unknown	0.0401439	D006333 ||| D006973 ||| D009203 ||| D001201	Heart Failure ||| Hypertension ||| Myocardial Infarction ||| Ascites
	CHEMBL1393	D010003	SPIRONOLACTONE	Osteoarthritis	0	Never tested	0.0741418	D006333 ||| D006973 ||| D009203 ||| D001201	Heart Failure ||| Hypertension ||| Myocardial Infarction ||| Ascites
	CHEMBL1393	D000419	SPIRONOLACTONE	Albuminuria	0	Phase II	0.0213492	D006333 ||| D006973 ||| D009203	Heart Failure ||| Hypertension ||| Myocardial Infarction
	CHEMBL1393	D001281	SPIRONOLACTONE	Atrial Fibrillation	0	Phase unknown	0.101084	D006333 ||| D006973 ||| D009203 ||| D001201	Heart Failure ||| Hypertension ||| Myocardial Infarction ||| Ascites
	CHEMBL1393	D006973	SPIRONOLACTONE	Hypertension	1	Approved	0.180438	D006333 ||| D009203 ||| D001201	Heart Failure ||| Myocardial Infarction ||| Ascites
	CHEMBL1393	D006327	SPIRONOLACTONE	Heart Block	0	Never tested	0.0213459	D006333 ||| D006973 ||| D009203 ||| D001201	Heart Failure ||| Hypertension ||| Myocardial Infarction ||| Ascites
	CHEMBL1393	D055623	SPIRONOLACTONE	Keratosis, Actinic	0	Never tested	0.0141284	D006333 ||| D006973 ||| D009203 ||| D001201	Heart Failure ||| Hypertension ||| Myocardial Infarction ||| Ascites
	CHEMBL1393	D001991	SPIRONOLACTONE	Bronchitis	0	Never tested	0.0518998	D006333 ||| D006973 ||| D009203 ||| D001201	Heart Failure ||| Hypertension ||| Myocardial Infarction ||| Ascites
	CHEMBL1393	D008175	SPIRONOLACTONE	Lung Neoplasms	0	Never tested	0.00609244	D006333 ||| D006973 ||| D009203 ||| D001201	Heart Failure ||| Hypertension ||| Myocardial Infarction ||| Ascites
	CHEMBL1393	D008545	SPIRONOLACTONE	Melanoma	0	Never tested	0.00896657	D006333 ||| D006973 ||| D009203 ||| D001201	Heart Failure ||| Hypertension ||| Myocardial Infarction ||| Ascites
	CHEMBL1393	D008228	SPIRONOLACTONE	Lymphoma, Non-Hodgkin	0	Never tested	0.0319647	D006333 ||| D006973 ||| D009203 ||| D001201	Heart Failure ||| Hypertension ||| Myocardial Infarction ||| Ascites
	CHEMBL1393	D002294	SPIRONOLACTONE	Carcinoma, Squamous Cell	0	Never tested	0.000430145	D006333 ||| D006973 ||| D009203 ||| D001201	Heart Failure ||| Hypertension ||| Myocardial Infarction ||| Ascites
	CHEMBL1393	D002349	SPIRONOLACTONE	Carpal Tunnel Syndrome	0	Never tested	0.0254881	D006333 ||| D006973 ||| D009203 ||| D001201	Heart Failure ||| Hypertension ||| Myocardial Infarction ||| Ascites
	CHEMBL1393	D016883	SPIRONOLACTONE	Diabetic Ketoacidosis	0	Never tested	0.0166206	D006333 ||| D006973 ||| D009203 ||| D001201	Heart Failure ||| Hypertension ||| Myocardial Infarction ||| Ascites
	CHEMBL1393	D001749	SPIRONOLACTONE	Urinary Bladder Neoplasms	0	Never tested	0.0027847	D006333 ||| D006973 ||| D009203 ||| D001201	Heart Failure ||| Hypertension ||| Myocardial Infarction ||| Ascites
	CHEMBL1393	D007889	SPIRONOLACTONE	Leiomyoma	0	Never tested	0.025812	D006333 ||| D006973 ||| D009203 ||| D001201	Heart Failure ||| Hypertension ||| Myocardial Infarction ||| Ascites
	CHEMBL1393	D018798	SPIRONOLACTONE	Anemia, Iron-Deficiency	0	Never tested	0.0700083	D006333 ||| D006973 ||| D009203 ||| D001201	Heart Failure ||| Hypertension ||| Myocardial Infarction ||| Ascites
	CHEMBL1393	D000380	SPIRONOLACTONE	Agranulocytosis	0	Never tested	0.0199043	D006333 ||| D006973 ||| D009203 ||| D001201	Heart Failure ||| Hypertension ||| Myocardial Infarction ||| Ascites
	CHEMBL1393	D012893	SPIRONOLACTONE	Sleep Wake Disorders	0	Never tested	0.063846	D006333 ||| D006973 ||| D009203 ||| D001201	Heart Failure ||| Hypertension ||| Myocardial Infarction ||| Ascites
	CHEMBL1393	D006429	SPIRONOLACTONE	Hemiplegia	0	Never tested	0.0415349	D006333 ||| D006973 ||| D009203 ||| D001201	Heart Failure ||| Hypertension ||| Myocardial Infarction ||| Ascites
	CHEMBL1393	D011655	SPIRONOLACTONE	Pulmonary Embolism	0	Never tested	0.0567436	D006333 ||| D006973 ||| D009203 ||| D001201	Heart Failure ||| Hypertension ||| Myocardial Infarction ||| Ascites
	CHEMBL1393	D009202	SPIRONOLACTONE	Cardiomyopathies	0	Phase unknown	0.0435028	D006333 ||| D006973 ||| D009203 ||| D001201	Heart Failure ||| Hypertension ||| Myocardial Infarction ||| Ascites
	CHEMBL1393	D013345	SPIRONOLACTONE	Subarachnoid Hemorrhage	0	Never tested	0.0635231	D006333 ||| D006973 ||| D009203 ||| D001201	Heart Failure ||| Hypertension ||| Myocardial Infarction ||| Ascites
	CHEMBL1393	D002543	SPIRONOLACTONE	Cerebral Hemorrhage	0	Phase II	0.0565441	D006333 ||| D006973 ||| D009203 ||| D001201	Heart Failure ||| Hypertension ||| Myocardial Infarction ||| Ascites
	CHEMBL1393	D002544	SPIRONOLACTONE	Cerebral Infarction	0	Never tested	0.108524	D006333 ||| D006973 ||| D009203 ||| D001201	Heart Failure ||| Hypertension ||| Myocardial Infarction ||| Ascites
	CHEMBL1393	D050197	SPIRONOLACTONE	Arteriosclerosis	0	Never tested	0.295404	D006333 ||| D006973 ||| D009203 ||| D001201	Heart Failure ||| Hypertension ||| Myocardial Infarction ||| Ascites
	CHEMBL1393	D010689	SPIRONOLACTONE	Phlebitis	0	Never tested	0.0260421	D006333 ||| D006973 ||| D009203 ||| D001201	Heart Failure ||| Hypertension ||| Myocardial Infarction ||| Ascites
	CHEMBL1393	D006484	SPIRONOLACTONE	Hemorrhoids	0	Never tested	0.0139474	D006333 ||| D006973 ||| D009203 ||| D001201	Heart Failure ||| Hypertension ||| Myocardial Infarction ||| Ascites
	CHEMBL1393	D007022	SPIRONOLACTONE	Hypotension	0	Never tested	0.102921	D006333 ||| D006973 ||| D009203 ||| D001201	Heart Failure ||| Hypertension ||| Myocardial Infarction ||| Ascites
	CHEMBL1393	D012852	SPIRONOLACTONE	Sinusitis	0	Never tested	0.0284259	D006333 ||| D006973 ||| D009203 ||| D001201	Heart Failure ||| Hypertension ||| Myocardial Infarction ||| Ascites
	CHEMBL1393	D010996	SPIRONOLACTONE	Pleural Effusion	0	Never tested	0.0273841	D006333 ||| D006973 ||| D009203 ||| D001201	Heart Failure ||| Hypertension ||| Myocardial Infarction ||| Ascites
	CHEMBL1393	D011030	SPIRONOLACTONE	Pneumothorax	0	Never tested	0.00869229	D006333 ||| D006973 ||| D009203 ||| D001201	Heart Failure ||| Hypertension ||| Myocardial Infarction ||| Ascites
	CHEMBL1393	D014060	SPIRONOLACTONE	Tongue Diseases	0	Status unknown	0.0045603	D006333 ||| D006973 ||| D009203 ||| D001201	Heart Failure ||| Hypertension ||| Myocardial Infarction ||| Ascites
	CHEMBL1393	D004941	SPIRONOLACTONE	Esophagitis	0	Never tested	0.0124335	D006333 ||| D006973 ||| D009203 ||| D001201	Heart Failure ||| Hypertension ||| Myocardial Infarction ||| Ascites
	CHEMBL1393	D013276	SPIRONOLACTONE	Stomach Ulcer	0	Never tested	0.0304535	D006333 ||| D006973 ||| D009203 ||| D001201	Heart Failure ||| Hypertension ||| Myocardial Infarction ||| Ascites
	CHEMBL1393	D004415	SPIRONOLACTONE	Dyspepsia	0	Never tested	0.0150669	D006333 ||| D006973 ||| D009203 ||| D001201	Heart Failure ||| Hypertension ||| Myocardial Infarction ||| Ascites
	CHEMBL1393	D002769	SPIRONOLACTONE	Cholelithiasis	0	Never tested	0.108828	D006333 ||| D006973 ||| D009203 ||| D001201	Heart Failure ||| Hypertension ||| Myocardial Infarction ||| Ascites
	CHEMBL1393	D002764	SPIRONOLACTONE	Cholecystitis	0	Never tested	0.00150934	D006333 ||| D006973 ||| D009203 ||| D001201	Heart Failure ||| Hypertension ||| Myocardial Infarction ||| Ascites
	CHEMBL1393	D010195	SPIRONOLACTONE	Pancreatitis	0	Never tested	0.0189679	D006333 ||| D006973 ||| D009203 ||| D001201	Heart Failure ||| Hypertension ||| Myocardial Infarction ||| Ascites
	CHEMBL1393	D008286	SPIRONOLACTONE	Malabsorption Syndromes	0	Never tested	0.00675225	D006333 ||| D006973 ||| D009203 ||| D001201	Heart Failure ||| Hypertension ||| Myocardial Infarction ||| Ascites
	CHEMBL1393	D002481	SPIRONOLACTONE	Cellulitis	0	Never tested	0.0488819	D006333 ||| D006973 ||| D009203 ||| D001201	Heart Failure ||| Hypertension ||| Myocardial Infarction ||| Ascites
	CHEMBL1393	D011537	SPIRONOLACTONE	Pruritus	0	Never tested	0.00925135	D006333 ||| D006973 ||| D009203 ||| D001201	Heart Failure ||| Hypertension ||| Myocardial Infarction ||| Ascites
	CHEMBL1393	D008010	SPIRONOLACTONE	Lichen Planus	0	Never tested	0.0243365	D006333 ||| D006973 ||| D009203 ||| D001201	Heart Failure ||| Hypertension ||| Myocardial Infarction ||| Ascites
	CHEMBL1393	D017492	SPIRONOLACTONE	Keratosis, Seborrheic	0	Never tested	0.0043807	D006333 ||| D006973 ||| D009203 ||| D001201	Heart Failure ||| Hypertension ||| Myocardial Infarction ||| Ascites
	CHEMBL1393	D011704	SPIRONOLACTONE	Pyelonephritis	0	Never tested	0.0107507	D006333 ||| D006973 ||| D009203 ||| D001201	Heart Failure ||| Hypertension ||| Myocardial Infarction ||| Ascites
	CHEMBL1393	D058186	SPIRONOLACTONE	Acute Kidney Injury	0	Phase unknown	0.0747825	D006333 ||| D006973 ||| D009203 ||| D001201	Heart Failure ||| Hypertension ||| Myocardial Infarction ||| Ascites
	CHEMBL1393	D007676	SPIRONOLACTONE	Kidney Failure, Chronic	0	Phase unknown	0.0456663	D006333 ||| D006973 ||| D009203 ||| D001201	Heart Failure ||| Hypertension ||| Myocardial Infarction ||| Ascites
	CHEMBL1393	D003556	SPIRONOLACTONE	Cystitis	0	Never tested	0.0356433	D006333 ||| D006973 ||| D009203 ||| D001201	Heart Failure ||| Hypertension ||| Myocardial Infarction ||| Ascites
	CHEMBL1393	D011470	SPIRONOLACTONE	Prostatic Hyperplasia	0	Never tested	0.0306964	D006333 ||| D006973 ||| D009203 ||| D001201	Heart Failure ||| Hypertension ||| Myocardial Infarction ||| Ascites
	CHEMBL1393	D011472	SPIRONOLACTONE	Prostatitis	0	Never tested	0.00643944	D006333 ||| D006973 ||| D009203 ||| D001201	Heart Failure ||| Hypertension ||| Myocardial Infarction ||| Ascites
	CHEMBL1393	D005348	SPIRONOLACTONE	Fibrocystic Breast Disease	0	Never tested	0.0173443	D006333 ||| D006973 ||| D009203 ||| D001201	Heart Failure ||| Hypertension ||| Myocardial Infarction ||| Ascites
	CHEMBL1393	D006177	SPIRONOLACTONE	Gynecomastia	0	Never tested	0.00124286	D006333 ||| D006973 ||| D009203 ||| D001201	Heart Failure ||| Hypertension ||| Myocardial Infarction ||| Ascites
	CHEMBL1393	D004715	SPIRONOLACTONE	Endometriosis	0	Never tested	0.0151153	D006333 ||| D006973 ||| D009203 ||| D001201	Heart Failure ||| Hypertension ||| Myocardial Infarction ||| Ascites
	CHEMBL1393	D003680	SPIRONOLACTONE	Deglutition Disorders	0	Never tested	0.0260307	D006333 ||| D006973 ||| D009203 ||| D001201	Heart Failure ||| Hypertension ||| Myocardial Infarction ||| Ascites
	CHEMBL1393	D001201	SPIRONOLACTONE	Ascites	1	Approved	0.0125778	D006333 ||| D006973 ||| D009203	Heart Failure ||| Hypertension ||| Myocardial Infarction
	CHEMBL1393	D005076	SPIRONOLACTONE	Exanthema	0	Never tested	0.0583412	D006333 ||| D006973 ||| D009203 ||| D001201	Heart Failure ||| Hypertension ||| Myocardial Infarction ||| Ascites
	CHEMBL1393	D014717	SPIRONOLACTONE	Vertigo	0	Never tested	0.0500953	D006333 ||| D006973 ||| D009203 ||| D001201	Heart Failure ||| Hypertension ||| Myocardial Infarction ||| Ascites
	CHEMBL1393	D013575	SPIRONOLACTONE	Syncope	0	Never tested	0.0451741	D006333 ||| D006973 ||| D009203 ||| D001201	Heart Failure ||| Hypertension ||| Myocardial Infarction ||| Ascites
	CHEMBL1393	D007766	SPIRONOLACTONE	Lacrimal Apparatus Diseases	0	Never tested	0.01112	D006333 ||| D006973 ||| D009203 ||| D001201	Heart Failure ||| Hypertension ||| Myocardial Infarction ||| Ascites
	CHEMBL1393	D006471	SPIRONOLACTONE	Gastrointestinal Hemorrhage	0	Never tested	0.0307895	D006333 ||| D006973 ||| D009203 ||| D001201	Heart Failure ||| Hypertension ||| Myocardial Infarction ||| Ascites
	CHEMBL1393	D010437	SPIRONOLACTONE	Peptic Ulcer	0	Never tested	0.0192515	D006333 ||| D006973 ||| D009203 ||| D001201	Heart Failure ||| Hypertension ||| Myocardial Infarction ||| Ascites
	CHEMBL1393	D005921	SPIRONOLACTONE	Glomerulonephritis	0	Phase III	0.0107722	D006333 ||| D006973 ||| D009203 ||| D001201	Heart Failure ||| Hypertension ||| Myocardial Infarction ||| Ascites
	CHEMBL1393	D006333	SPIRONOLACTONE	Heart Failure	1	Approved	0.08086	D006973 ||| D009203 ||| D001201	Hypertension ||| Myocardial Infarction ||| Ascites
	CHEMBL1393	D006547	SPIRONOLACTONE	Hernia	0	Never tested	0.0381948	D006333 ||| D006973 ||| D009203 ||| D001201	Heart Failure ||| Hypertension ||| Myocardial Infarction ||| Ascites
	CHEMBL1393	D006689	SPIRONOLACTONE	Hodgkin Disease	0	Never tested	0.00497076	D006333 ||| D006973 ||| D009203 ||| D001201	Heart Failure ||| Hypertension ||| Myocardial Infarction ||| Ascites
	CHEMBL1393	D008113	SPIRONOLACTONE	Liver Neoplasms	0	Never tested	0.00410293	D006333 ||| D006973 ||| D009203 ||| D001201	Heart Failure ||| Hypertension ||| Myocardial Infarction ||| Ascites
	CHEMBL1393	D010051	SPIRONOLACTONE	Ovarian Neoplasms	0	Never tested	0.0458505	D006333 ||| D006973 ||| D009203 ||| D001201	Heart Failure ||| Hypertension ||| Myocardial Infarction ||| Ascites
	CHEMBL1393	D011471	SPIRONOLACTONE	Prostatic Neoplasms	0	Never tested	0.0204412	D006333 ||| D006973 ||| D009203 ||| D001201	Heart Failure ||| Hypertension ||| Myocardial Infarction ||| Ascites
	CHEMBL1393	D000647	SPIRONOLACTONE	Amnesia	0	Never tested	0.274512	D006333 ||| D006973 ||| D009203 ||| D001201	Heart Failure ||| Hypertension ||| Myocardial Infarction ||| Ascites
	CHEMBL1393	D007951	SPIRONOLACTONE	Leukemia, Myeloid	0	Never tested	0.0143316	D006333 ||| D006973 ||| D009203 ||| D001201	Heart Failure ||| Hypertension ||| Myocardial Infarction ||| Ascites
	CHEMBL1393	D000152	SPIRONOLACTONE	Acne Vulgaris	0	Phase III	0.0201499	D006333 ||| D006973 ||| D009203 ||| D001201	Heart Failure ||| Hypertension ||| Myocardial Infarction ||| Ascites
	CHEMBL1393	D000740	SPIRONOLACTONE	Anemia	0	Never tested	0.00565376	D006333 ||| D006973 ||| D009203 ||| D001201	Heart Failure ||| Hypertension ||| Myocardial Infarction ||| Ascites
	CHEMBL1393	D001064	SPIRONOLACTONE	Appendicitis	0	Never tested	0.00321926	D006333 ||| D006973 ||| D009203 ||| D001201	Heart Failure ||| Hypertension ||| Myocardial Infarction ||| Ascites
	CHEMBL1393	D003248	SPIRONOLACTONE	Constipation	0	Never tested	0.00856592	D006333 ||| D006973 ||| D009203 ||| D001201	Heart Failure ||| Hypertension ||| Myocardial Infarction ||| Ascites
	CHEMBL1393	D015352	SPIRONOLACTONE	Dry Eye Syndromes	0	Never tested	0.00463052	D006333 ||| D006973 ||| D009203 ||| D001201	Heart Failure ||| Hypertension ||| Myocardial Infarction ||| Ascites
	CHEMBL1393	D004381	SPIRONOLACTONE	Duodenal Ulcer	0	Never tested	0.112929	D006333 ||| D006973 ||| D009203 ||| D001201	Heart Failure ||| Hypertension ||| Myocardial Infarction ||| Ascites
	CHEMBL1393	D015837	SPIRONOLACTONE	Vestibular Diseases	0	Never tested	0.0156749	D006333 ||| D006973 ||| D009203 ||| D001201	Heart Failure ||| Hypertension ||| Myocardial Infarction ||| Ascites
	CHEMBL1393	D005705	SPIRONOLACTONE	Gallbladder Diseases	0	Never tested	0.0379244	D006333 ||| D006973 ||| D009203 ||| D001201	Heart Failure ||| Hypertension ||| Myocardial Infarction ||| Ascites
	CHEMBL1393	D006073	SPIRONOLACTONE	Gout	0	Never tested	0.0544574	D006333 ||| D006973 ||| D009203 ||| D001201	Heart Failure ||| Hypertension ||| Myocardial Infarction ||| Ascites
	CHEMBL1393	D001145	SPIRONOLACTONE	Arrhythmias, Cardiac	0	Phase unknown	0.00764626	D006333 ||| D006973 ||| D009203 ||| D001201	Heart Failure ||| Hypertension ||| Myocardial Infarction ||| Ascites
	CHEMBL1393	D043183	SPIRONOLACTONE	Irritable Bowel Syndrome	0	Never tested	0.014967	D006333 ||| D006973 ||| D009203 ||| D001201	Heart Failure ||| Hypertension ||| Myocardial Infarction ||| Ascites
	CHEMBL1393	D001851	SPIRONOLACTONE	Bone Diseases, Metabolic	0	Never tested	0.00378515	D006333 ||| D006973 ||| D009203 ||| D001201	Heart Failure ||| Hypertension ||| Myocardial Infarction ||| Ascites
	CHEMBL1393	D010024	SPIRONOLACTONE	Osteoporosis	0	Never tested	0.00798477	D006333 ||| D006973 ||| D009203 ||| D001201	Heart Failure ||| Hypertension ||| Myocardial Infarction ||| Ascites
	CHEMBL1393	D009443	SPIRONOLACTONE	Neuritis	0	Never tested	0.0229218	D006333 ||| D006973 ||| D009203 ||| D001201	Heart Failure ||| Hypertension ||| Myocardial Infarction ||| Ascites
	CHEMBL1393	D010538	SPIRONOLACTONE	Peritonitis	0	Never tested	0.00941947	D006333 ||| D006973 ||| D009203 ||| D001201	Heart Failure ||| Hypertension ||| Myocardial Infarction ||| Ascites
	CHEMBL1393	D010998	SPIRONOLACTONE	Pleurisy	0	Never tested	0.0127151	D006333 ||| D006973 ||| D009203 ||| D001201	Heart Failure ||| Hypertension ||| Myocardial Infarction ||| Ascites
	CHEMBL1393	D011565	SPIRONOLACTONE	Psoriasis	0	Never tested	0.0186906	D006333 ||| D006973 ||| D009203 ||| D001201	Heart Failure ||| Hypertension ||| Myocardial Infarction ||| Ascites
	CHEMBL1393	D012163	SPIRONOLACTONE	Retinal Detachment	0	Never tested	0.0132232	D006333 ||| D006973 ||| D009203 ||| D001201	Heart Failure ||| Hypertension ||| Myocardial Infarction ||| Ascites
	CHEMBL1393	D012393	SPIRONOLACTONE	Rosacea	0	Never tested	0.00952811	D006333 ||| D006973 ||| D009203 ||| D001201	Heart Failure ||| Hypertension ||| Myocardial Infarction ||| Ascites
	CHEMBL1393	D006042	SPIRONOLACTONE	Goiter	0	Never tested	0.0194078	D006333 ||| D006973 ||| D009203 ||| D001201	Heart Failure ||| Hypertension ||| Myocardial Infarction ||| Ascites
	CHEMBL1393	D002546	SPIRONOLACTONE	Ischemic Attack, Transient	0	Never tested	0.0253773	D006333 ||| D006973 ||| D009203 ||| D001201	Heart Failure ||| Hypertension ||| Myocardial Infarction ||| Ascites
	CHEMBL1393	D000083242	SPIRONOLACTONE	Ischemic Stroke	0	Never tested	0.0595453	D006333 ||| D006973 ||| D009203 ||| D001201	Heart Failure ||| Hypertension ||| Myocardial Infarction ||| Ascites
	CHEMBL1393	D012891	SPIRONOLACTONE	Sleep Apnea Syndromes	0	Phase unknown	0.114847	D006333 ||| D006973 ||| D009203 ||| D001201	Heart Failure ||| Hypertension ||| Myocardial Infarction ||| Ascites
	CHEMBL1393	D013921	SPIRONOLACTONE	Thrombocytopenia	0	Never tested	0.00165234	D006333 ||| D006973 ||| D009203 ||| D001201	Heart Failure ||| Hypertension ||| Myocardial Infarction ||| Ascites
	CHEMBL1393	D015179	SPIRONOLACTONE	Colorectal Neoplasms	0	Never tested	0.00906367	D006333 ||| D006973 ||| D009203	Heart Failure ||| Hypertension ||| Myocardial Infarction
	CHEMBL1393	D006627	SPIRONOLACTONE	Hirschsprung Disease	0	Never tested	0.0186118	D006333 ||| D006973 ||| D009203	Heart Failure ||| Hypertension ||| Myocardial Infarction
	CHEMBL1393	D013964	SPIRONOLACTONE	Thyroid Neoplasms	0	Never tested	0.00464219	D006333 ||| D006973 ||| D009203	Heart Failure ||| Hypertension ||| Myocardial Infarction
	CHEMBL1393	D010001	SPIRONOLACTONE	Osteitis Deformans	0	Never tested	0.112399	D006333 ||| D006973 ||| D009203	Heart Failure ||| Hypertension ||| Myocardial Infarction
	CHEMBL1393	D007018	SPIRONOLACTONE	Hypopituitarism	0	Never tested	0.0245506	D006333 ||| D006973 ||| D009203	Heart Failure ||| Hypertension ||| Myocardial Infarction
	CHEMBL1393	D020246	SPIRONOLACTONE	Venous Thrombosis	0	Never tested	0.00392517	D006333 ||| D006973 ||| D009203	Heart Failure ||| Hypertension ||| Myocardial Infarction
	CHEMBL1393	D000075224	SPIRONOLACTONE	Cardiac Conduction System Disease	0	Never tested	0.0320356	D006333 ||| D006973 ||| D009203 ||| D001201	Heart Failure ||| Hypertension ||| Myocardial Infarction ||| Ascites
	CHEMBL1393	D003731	SPIRONOLACTONE	Dental Caries	0	Never tested	0.00257726	D006333 ||| D006973 ||| D009203 ||| D001201	Heart Failure ||| Hypertension ||| Myocardial Infarction ||| Ascites
	CHEMBL1393	D005242	SPIRONOLACTONE	Fecal Incontinence	0	Never tested	0.0149348	D006333 ||| D006973 ||| D009203 ||| D001201	Heart Failure ||| Hypertension ||| Myocardial Infarction ||| Ascites
	CHEMBL1393	D016055	SPIRONOLACTONE	Urinary Retention	0	Never tested	0.0174349	D006333 ||| D006973 ||| D009203 ||| D001201	Heart Failure ||| Hypertension ||| Myocardial Infarction ||| Ascites
	CHEMBL1393	D011141	SPIRONOLACTONE	Polyuria	0	Never tested	0.0142077	D006333 ||| D006973 ||| D009203 ||| D001201	Heart Failure ||| Hypertension ||| Myocardial Infarction ||| Ascites
	CHEMBL1393	D007762	SPIRONOLACTONE	Labyrinthitis	0	Never tested	0.0165866	D006333 ||| D006973 ||| D009203 ||| D001201	Heart Failure ||| Hypertension ||| Myocardial Infarction ||| Ascites
	CHEMBL1393	D012878	SPIRONOLACTONE	Skin Neoplasms	0	Never tested	0.0370688	D006333 ||| D006973 ||| D009203 ||| D001201	Heart Failure ||| Hypertension ||| Myocardial Infarction ||| Ascites
	CHEMBL1393	D009260	SPIRONOLACTONE	Nail Diseases	0	Never tested	0.00683872	D006333 ||| D006973 ||| D009203 ||| D001201	Heart Failure ||| Hypertension ||| Myocardial Infarction ||| Ascites
	CHEMBL1393	D016491	SPIRONOLACTONE	Peripheral Vascular Diseases	0	Never tested	0.00206019	D006333 ||| D006973 ||| D009203 ||| D001201	Heart Failure ||| Hypertension ||| Myocardial Infarction ||| Ascites
	CHEMBL1393	D011111	SPIRONOLACTONE	Polymyalgia Rheumatica	0	Never tested	0.00218128	D006333 ||| D006973 ||| D009203 ||| D001201	Heart Failure ||| Hypertension ||| Myocardial Infarction ||| Ascites
	CHEMBL1393	D013118	SPIRONOLACTONE	Spinal Cord Diseases	0	Never tested	0.0080613	D006333 ||| D006973 ||| D009203 ||| D001201	Heart Failure ||| Hypertension ||| Myocardial Infarction ||| Ascites
	CHEMBL1393	D014581	SPIRONOLACTONE	Urticaria	0	Never tested	0.00671279	D006333 ||| D006973 ||| D009203 ||| D001201	Heart Failure ||| Hypertension ||| Myocardial Infarction ||| Ascites
	CHEMBL1393	D014648	SPIRONOLACTONE	Varicose Veins	0	Never tested	0.0173041	D006333 ||| D006973 ||| D009203 ||| D001201	Heart Failure ||| Hypertension ||| Myocardial Infarction ||| Ascites
	CHEMBL1393	D010031	SPIRONOLACTONE	Otitis	0	Never tested	0.0213259	D006333 ||| D006973 ||| D009203 ||| D001201	Heart Failure ||| Hypertension ||| Myocardial Infarction ||| Ascites
	CHEMBL1393	D019966	SPIRONOLACTONE	Substance-Related Disorders	0	Never tested	0.0142578	D006333 ||| D006973 ||| D009203 ||| D001201	Heart Failure ||| Hypertension ||| Myocardial Infarction ||| Ascites
	CHEMBL1393	D015155	SPIRONOLACTONE	Esophageal Spasm, Diffuse	0	Never tested	0.005332	D006333 ||| D006973 ||| D009203 ||| D001201	Heart Failure ||| Hypertension ||| Myocardial Infarction ||| Ascites
	CHEMBL1395	D001289	METHYLTESTOSTERONE	Attention Deficit Disorder with Hyperactivity	0	Never tested	0.00452831	D001943	Breast Neoplasms
	CHEMBL1395	D001008	METHYLTESTOSTERONE	Anxiety Disorders	0	Phase unknown	0.00390207	D001943	Breast Neoplasms
	CHEMBL1395	D013313	METHYLTESTOSTERONE	Stress Disorders, Post-Traumatic	0	Never tested	0.000866129	D001943	Breast Neoplasms
	CHEMBL1395	D000856	METHYLTESTOSTERONE	Anorexia Nervosa	0	Phase III	0.0183935	D001943	Breast Neoplasms
	CHEMBL1395	D015228	METHYLTESTOSTERONE	Hypertriglyceridemia	0	Never tested	0.00259483	D001943	Breast Neoplasms
	CHEMBL1395	D003324	METHYLTESTOSTERONE	Coronary Artery Disease	0	Phase II	0.0314082	D001943	Breast Neoplasms
	CHEMBL1395	D009765	METHYLTESTOSTERONE	Obesity	0	Phase III	0.0327153	D001943	Breast Neoplasms
	CHEMBL1395	D020177	METHYLTESTOSTERONE	Idiopathic Hypersomnia	0	Never tested	0.0313463	D001943	Breast Neoplasms
	CHEMBL1395	D010300	METHYLTESTOSTERONE	Parkinson Disease	0	Never tested	0.0130588	D001943	Breast Neoplasms
	CHEMBL1395	D013771	METHYLTESTOSTERONE	Tetralogy of Fallot	0	Never tested	0.0259004	D001943	Breast Neoplasms
	CHEMBL1395	D001172	METHYLTESTOSTERONE	Arthritis, Rheumatoid	0	Never tested	0.00738848	D001943	Breast Neoplasms
	CHEMBL1395	D003424	METHYLTESTOSTERONE	Crohn Disease	0	Never tested	0.0160941	D001943	Breast Neoplasms
	CHEMBL1395	D003093	METHYLTESTOSTERONE	Colitis, Ulcerative	0	Never tested	0.0235143	D001943	Breast Neoplasms
	CHEMBL1395	D015212	METHYLTESTOSTERONE	Inflammatory Bowel Diseases	0	Never tested	0.0188214	D001943	Breast Neoplasms
	CHEMBL1395	D002761	METHYLTESTOSTERONE	Cholangitis	0	Never tested	0.0159499	D001943	Breast Neoplasms
	CHEMBL1395	D017098	METHYLTESTOSTERONE	IgA Deficiency	0	Status unknown	0.0127842	D001943	Breast Neoplasms
	CHEMBL1395	D008268	METHYLTESTOSTERONE	Macular Degeneration	0	Never tested	0.0105228	D001943	Breast Neoplasms
	CHEMBL1395	D034381	METHYLTESTOSTERONE	Hearing Loss	0	Never tested	0.000975793	D001943	Breast Neoplasms
	CHEMBL1395	D014012	METHYLTESTOSTERONE	Tinnitus	0	Never tested	0.00696463	D001943	Breast Neoplasms
	CHEMBL1395	D000505	METHYLTESTOSTERONE	Alopecia	0	Never tested	0.0129772	D001943	Breast Neoplasms
	CHEMBL1395	D019226	METHYLTESTOSTERONE	Oral Ulcer	0	Never tested	0.0256445	D001943	Breast Neoplasms
	CHEMBL1395	D000787	METHYLTESTOSTERONE	Angina Pectoris	0	Never tested	0.0171517	D001943	Breast Neoplasms
	CHEMBL1395	D065631	METHYLTESTOSTERONE	Rhinitis, Allergic	0	Never tested	0.0200945	D001943	Breast Neoplasms
	CHEMBL1395	D001249	METHYLTESTOSTERONE	Asthma	0	Never tested	0.00089901	D001943	Breast Neoplasms
	CHEMBL1395	D005764	METHYLTESTOSTERONE	Gastroesophageal Reflux	0	Never tested	0.0114059	D001943	Breast Neoplasms
	CHEMBL1395	D007037	METHYLTESTOSTERONE	Hypothyroidism	0	Never tested	0.00133863	D001943	Breast Neoplasms
	CHEMBL1395	D008881	METHYLTESTOSTERONE	Migraine Disorders	0	Never tested	0.0128352	D001943	Breast Neoplasms
	CHEMBL1395	D004485	METHYLTESTOSTERONE	Eczema	0	Never tested	0.018079	D001943	Breast Neoplasms
	CHEMBL1395	D006937	METHYLTESTOSTERONE	Hypercholesterolemia	0	Never tested	0.00989536	D001943	Breast Neoplasms
	CHEMBL1395	D012626	METHYLTESTOSTERONE	Sebaceous Gland Neoplasms	0	Status unknown	0.00995012	D001943	Breast Neoplasms
	CHEMBL1395	D002280	METHYLTESTOSTERONE	Carcinoma, Basal Cell	0	Never tested	0.00170086	D001943	Breast Neoplasms
	CHEMBL1395	D000230	METHYLTESTOSTERONE	Adenocarcinoma	0	Phase III	0.0317247	D001943	Breast Neoplasms
	CHEMBL1395	D002386	METHYLTESTOSTERONE	Cataract	0	Never tested	0.00344433	D001943	Breast Neoplasms
	CHEMBL1395	D006552	METHYLTESTOSTERONE	Hernia, Inguinal	0	Never tested	0.00308317	D001943	Breast Neoplasms
	CHEMBL1395	D012005	METHYLTESTOSTERONE	Rectal Prolapse	0	Status unknown	0.00283566	D001943	Breast Neoplasms
	CHEMBL1395	D014029	METHYLTESTOSTERONE	Tobacco Use Disorder	0	Never tested	0.00242421	D001943	Breast Neoplasms
	CHEMBL1395	D009203	METHYLTESTOSTERONE	Myocardial Infarction	0	Phase III	0.00286119	D001943	Breast Neoplasms
	CHEMBL1395	D005756	METHYLTESTOSTERONE	Gastritis	0	Never tested	0.00259272	D001943	Breast Neoplasms
	CHEMBL1395	D006548	METHYLTESTOSTERONE	Hernia, Diaphragmatic	0	Never tested	0.00404425	D001943	Breast Neoplasms
	CHEMBL1395	D000076385	METHYLTESTOSTERONE	Diverticular Diseases	0	Never tested	0.0020738	D001943	Breast Neoplasms
	CHEMBL1395	D007319	METHYLTESTOSTERONE	Sleep Initiation and Maintenance Disorders	0	Never tested	0.0185031	D001943	Breast Neoplasms
	CHEMBL1395	D009290	METHYLTESTOSTERONE	Narcolepsy	0	Never tested	0.0146884	D001943	Breast Neoplasms
	CHEMBL1395	D003922	METHYLTESTOSTERONE	Diabetes Mellitus, Type 1	0	Never tested	0.0151526	D001943	Breast Neoplasms
	CHEMBL1395	D002446	METHYLTESTOSTERONE	Celiac Disease	0	Never tested	0.01001	D001943	Breast Neoplasms
	CHEMBL1395	D008105	METHYLTESTOSTERONE	Liver Cirrhosis, Biliary	0	Never tested	0.00719815	D001943	Breast Neoplasms
	CHEMBL1395	D014820	METHYLTESTOSTERONE	Vitiligo	0	Never tested	0.00305942	D001943	Breast Neoplasms
	CHEMBL1395	D009798	METHYLTESTOSTERONE	Ocular Hypertension	0	Never tested	0.00138306	D001943	Breast Neoplasms
	CHEMBL1395	D009447	METHYLTESTOSTERONE	Neuroblastoma	0	Never tested	0.0150815	D001943	Breast Neoplasms
	CHEMBL1395	D012559	METHYLTESTOSTERONE	Schizophrenia	0	Never tested	0.00389641	D001943	Breast Neoplasms
	CHEMBL1395	D000690	METHYLTESTOSTERONE	Amyotrophic Lateral Sclerosis	0	Never tested	0.00475243	D001943	Breast Neoplasms
	CHEMBL1395	D008180	METHYLTESTOSTERONE	Lupus Erythematosus, Systemic	0	Never tested	0.00465862	D001943	Breast Neoplasms
	CHEMBL1395	D000437	METHYLTESTOSTERONE	Alcoholism	0	Never tested	0.00445518	D001943	Breast Neoplasms
	CHEMBL1395	D000067877	METHYLTESTOSTERONE	Autism Spectrum Disorder	0	Never tested	0.0287783	D001943	Breast Neoplasms
	CHEMBL1395	D001714	METHYLTESTOSTERONE	Bipolar Disorder	0	Never tested	0.016707	D001943	Breast Neoplasms
	CHEMBL1395	D009771	METHYLTESTOSTERONE	Obsessive-Compulsive Disorder	0	Never tested	0.00920018	D001943	Breast Neoplasms
	CHEMBL1395	D003924	METHYLTESTOSTERONE	Diabetes Mellitus, Type 2	0	Phase III	0.0197754	D001943	Breast Neoplasms
	CHEMBL1395	D000544	METHYLTESTOSTERONE	Alzheimer Disease	0	Phase unknown	0.00696778	D001943	Breast Neoplasms
	CHEMBL1395	D004827	METHYLTESTOSTERONE	Epilepsy	0	Never tested	0.00905101	D001943	Breast Neoplasms
	CHEMBL1395	D005901	METHYLTESTOSTERONE	Glaucoma	0	Never tested	0.0102476	D001943	Breast Neoplasms
	CHEMBL1395	D051436	METHYLTESTOSTERONE	Renal Insufficiency, Chronic	0	Never tested	0.0080756	D001943	Breast Neoplasms
	CHEMBL1395	D013167	METHYLTESTOSTERONE	Spondylitis, Ankylosing	0	Never tested	0.0392242	D001943	Breast Neoplasms
	CHEMBL1395	D003863	METHYLTESTOSTERONE	Depression	0	Phase unknown	0.00933937	D001943	Breast Neoplasms
	CHEMBL1395	D010003	METHYLTESTOSTERONE	Osteoarthritis	0	Never tested	0.00538	D001943	Breast Neoplasms
	CHEMBL1395	D000419	METHYLTESTOSTERONE	Albuminuria	0	Never tested	0.0150746	D001943	Breast Neoplasms
	CHEMBL1395	D001281	METHYLTESTOSTERONE	Atrial Fibrillation	0	Never tested	0.00416218	D001943	Breast Neoplasms
	CHEMBL1395	D006973	METHYLTESTOSTERONE	Hypertension	0	Phase II	0.0205098	D001943	Breast Neoplasms
	CHEMBL1395	D006327	METHYLTESTOSTERONE	Heart Block	0	Never tested	0.00369838	D001943	Breast Neoplasms
	CHEMBL1395	D055623	METHYLTESTOSTERONE	Keratosis, Actinic	0	Never tested	0.0159655	D001943	Breast Neoplasms
	CHEMBL1395	D001991	METHYLTESTOSTERONE	Bronchitis	0	Never tested	0.00671603	D001943	Breast Neoplasms
	CHEMBL1395	D008175	METHYLTESTOSTERONE	Lung Neoplasms	0	Never tested	0.021567	D001943	Breast Neoplasms
	CHEMBL1395	D008545	METHYLTESTOSTERONE	Melanoma	0	Never tested	0.0176557	D001943	Breast Neoplasms
	CHEMBL1395	D008228	METHYLTESTOSTERONE	Lymphoma, Non-Hodgkin	0	Never tested	0.00197853	D001943	Breast Neoplasms
	CHEMBL1395	D002294	METHYLTESTOSTERONE	Carcinoma, Squamous Cell	0	Phase I	0.038584	D001943	Breast Neoplasms
	CHEMBL1395	D002349	METHYLTESTOSTERONE	Carpal Tunnel Syndrome	0	Never tested	0.00326426	D001943	Breast Neoplasms
	CHEMBL1395	D016883	METHYLTESTOSTERONE	Diabetic Ketoacidosis	0	Never tested	0.0243839	D001943	Breast Neoplasms
	CHEMBL1395	D001749	METHYLTESTOSTERONE	Urinary Bladder Neoplasms	0	Never tested	0.022212	D001943	Breast Neoplasms
	CHEMBL1395	D007889	METHYLTESTOSTERONE	Leiomyoma	0	Never tested	0.00979049	D001943	Breast Neoplasms
	CHEMBL1395	D018798	METHYLTESTOSTERONE	Anemia, Iron-Deficiency	0	Never tested	0.00681205	D001943	Breast Neoplasms
	CHEMBL1395	D000380	METHYLTESTOSTERONE	Agranulocytosis	0	Never tested	0.00375445	D001943	Breast Neoplasms
	CHEMBL1395	D012893	METHYLTESTOSTERONE	Sleep Wake Disorders	0	Never tested	0.022394	D001943	Breast Neoplasms
	CHEMBL1395	D006429	METHYLTESTOSTERONE	Hemiplegia	0	Never tested	0.00918798	D001943	Breast Neoplasms
	CHEMBL1395	D011655	METHYLTESTOSTERONE	Pulmonary Embolism	0	Never tested	0.00666558	D001943	Breast Neoplasms
	CHEMBL1395	D009202	METHYLTESTOSTERONE	Cardiomyopathies	0	Never tested	0.0236794	D001943	Breast Neoplasms
	CHEMBL1395	D013345	METHYLTESTOSTERONE	Subarachnoid Hemorrhage	0	Never tested	0.00401965	D001943	Breast Neoplasms
	CHEMBL1395	D002543	METHYLTESTOSTERONE	Cerebral Hemorrhage	0	Never tested	0.0179193	D001943	Breast Neoplasms
	CHEMBL1395	D002544	METHYLTESTOSTERONE	Cerebral Infarction	0	Never tested	0.00047826	D001943	Breast Neoplasms
	CHEMBL1395	D050197	METHYLTESTOSTERONE	Arteriosclerosis	0	Never tested	0.00250368	D001943	Breast Neoplasms
	CHEMBL1395	D010689	METHYLTESTOSTERONE	Phlebitis	0	Never tested	0.00882052	D001943	Breast Neoplasms
	CHEMBL1395	D006484	METHYLTESTOSTERONE	Hemorrhoids	0	Never tested	0.00457922	D001943	Breast Neoplasms
	CHEMBL1395	D007022	METHYLTESTOSTERONE	Hypotension	0	Never tested	0.00704326	D001943	Breast Neoplasms
	CHEMBL1395	D012852	METHYLTESTOSTERONE	Sinusitis	0	Never tested	0.00783571	D001943	Breast Neoplasms
	CHEMBL1395	D010996	METHYLTESTOSTERONE	Pleural Effusion	0	Never tested	0.0123213	D001943	Breast Neoplasms
	CHEMBL1395	D011030	METHYLTESTOSTERONE	Pneumothorax	0	Never tested	0.02005	D001943	Breast Neoplasms
	CHEMBL1395	D014060	METHYLTESTOSTERONE	Tongue Diseases	0	Status unknown	0.0193495	D001943	Breast Neoplasms
	CHEMBL1395	D004941	METHYLTESTOSTERONE	Esophagitis	0	Never tested	0.0135671	D001943	Breast Neoplasms
	CHEMBL1395	D013276	METHYLTESTOSTERONE	Stomach Ulcer	0	Never tested	0.00359298	D001943	Breast Neoplasms
	CHEMBL1395	D004415	METHYLTESTOSTERONE	Dyspepsia	0	Never tested	0.0049537	D001943	Breast Neoplasms
	CHEMBL1395	D002769	METHYLTESTOSTERONE	Cholelithiasis	0	Never tested	0.000406468	D001943	Breast Neoplasms
	CHEMBL1395	D002764	METHYLTESTOSTERONE	Cholecystitis	0	Never tested	0.0136476	D001943	Breast Neoplasms
	CHEMBL1395	D010195	METHYLTESTOSTERONE	Pancreatitis	0	Never tested	0.0139836	D001943	Breast Neoplasms
	CHEMBL1395	D008286	METHYLTESTOSTERONE	Malabsorption Syndromes	0	Never tested	0.00844115	D001943	Breast Neoplasms
	CHEMBL1395	D002481	METHYLTESTOSTERONE	Cellulitis	0	Never tested	0.00523595	D001943	Breast Neoplasms
	CHEMBL1395	D011537	METHYLTESTOSTERONE	Pruritus	0	Never tested	0.0491871	D001943	Breast Neoplasms
	CHEMBL1395	D008010	METHYLTESTOSTERONE	Lichen Planus	0	Never tested	0.0124827	D001943	Breast Neoplasms
	CHEMBL1395	D017492	METHYLTESTOSTERONE	Keratosis, Seborrheic	0	Never tested	0.106384	D001943	Breast Neoplasms
	CHEMBL1395	D011704	METHYLTESTOSTERONE	Pyelonephritis	0	Never tested	0.00890859	D001943	Breast Neoplasms
	CHEMBL1395	D058186	METHYLTESTOSTERONE	Acute Kidney Injury	0	Never tested	0.0419813	D001943	Breast Neoplasms
	CHEMBL1395	D007676	METHYLTESTOSTERONE	Kidney Failure, Chronic	0	Never tested	0.00761206	D001943	Breast Neoplasms
	CHEMBL1395	D003556	METHYLTESTOSTERONE	Cystitis	0	Never tested	0.0147137	D001943	Breast Neoplasms
	CHEMBL1395	D011470	METHYLTESTOSTERONE	Prostatic Hyperplasia	0	Phase II	0.0325675	D001943	Breast Neoplasms
	CHEMBL1395	D011472	METHYLTESTOSTERONE	Prostatitis	0	Never tested	0.0236858	D001943	Breast Neoplasms
	CHEMBL1395	D005348	METHYLTESTOSTERONE	Fibrocystic Breast Disease	0	Never tested	0.0321837	D001943	Breast Neoplasms
	CHEMBL1395	D006177	METHYLTESTOSTERONE	Gynecomastia	0	Never tested	0.123835	D001943	Breast Neoplasms
	CHEMBL1395	D004715	METHYLTESTOSTERONE	Endometriosis	0	Never tested	0.0886632	D001943	Breast Neoplasms
	CHEMBL1395	D003680	METHYLTESTOSTERONE	Deglutition Disorders	0	Never tested	0.0244355	D001943	Breast Neoplasms
	CHEMBL1395	D001201	METHYLTESTOSTERONE	Ascites	0	Never tested	0.00240903	D001943	Breast Neoplasms
	CHEMBL1395	D005076	METHYLTESTOSTERONE	Exanthema	0	Never tested	0.00197281	D001943	Breast Neoplasms
	CHEMBL1395	D014717	METHYLTESTOSTERONE	Vertigo	0	Never tested	0.00954643	D001943	Breast Neoplasms
	CHEMBL1395	D013575	METHYLTESTOSTERONE	Syncope	0	Never tested	0.0096715	D001943	Breast Neoplasms
	CHEMBL1395	D007766	METHYLTESTOSTERONE	Lacrimal Apparatus Diseases	0	Never tested	0.00803587	D001943	Breast Neoplasms
	CHEMBL1395	D006471	METHYLTESTOSTERONE	Gastrointestinal Hemorrhage	0	Never tested	0.00556859	D001943	Breast Neoplasms
	CHEMBL1395	D010437	METHYLTESTOSTERONE	Peptic Ulcer	0	Never tested	0.0143608	D001943	Breast Neoplasms
	CHEMBL1395	D005921	METHYLTESTOSTERONE	Glomerulonephritis	0	Never tested	0.000365604	D001943	Breast Neoplasms
	CHEMBL1395	D006333	METHYLTESTOSTERONE	Heart Failure	0	Never tested	0.00231672	D001943	Breast Neoplasms
	CHEMBL1395	D006547	METHYLTESTOSTERONE	Hernia	0	Never tested	0.0130879	D001943	Breast Neoplasms
	CHEMBL1395	D006689	METHYLTESTOSTERONE	Hodgkin Disease	0	Never tested	0.00292006	D001943	Breast Neoplasms
	CHEMBL1395	D008113	METHYLTESTOSTERONE	Liver Neoplasms	0	Never tested	0.00514058	D001943	Breast Neoplasms
	CHEMBL1395	D010051	METHYLTESTOSTERONE	Ovarian Neoplasms	0	Never tested	0.00821567	D001943	Breast Neoplasms
	CHEMBL1395	D011471	METHYLTESTOSTERONE	Prostatic Neoplasms	0	Phase unknown	0.0508745	D001943	Breast Neoplasms
	CHEMBL1395	D000647	METHYLTESTOSTERONE	Amnesia	0	Never tested	0.0083062	D001943	Breast Neoplasms
	CHEMBL1395	D007951	METHYLTESTOSTERONE	Leukemia, Myeloid	0	Never tested	0.0156232	D001943	Breast Neoplasms
	CHEMBL1395	D000152	METHYLTESTOSTERONE	Acne Vulgaris	0	Never tested	0.00911539	D001943	Breast Neoplasms
	CHEMBL1395	D000740	METHYLTESTOSTERONE	Anemia	0	Never tested	0.00912851	D001943	Breast Neoplasms
	CHEMBL1395	D001064	METHYLTESTOSTERONE	Appendicitis	0	Never tested	0.0127496	D001943	Breast Neoplasms
	CHEMBL1395	D003248	METHYLTESTOSTERONE	Constipation	0	Never tested	4.72315e-05	D001943	Breast Neoplasms
	CHEMBL1395	D015352	METHYLTESTOSTERONE	Dry Eye Syndromes	0	Never tested	0.0169412	D001943	Breast Neoplasms
	CHEMBL1395	D004381	METHYLTESTOSTERONE	Duodenal Ulcer	0	Never tested	0.00271881	D001943	Breast Neoplasms
	CHEMBL1395	D015837	METHYLTESTOSTERONE	Vestibular Diseases	0	Never tested	0.00618462	D001943	Breast Neoplasms
	CHEMBL1395	D005705	METHYLTESTOSTERONE	Gallbladder Diseases	0	Never tested	0.014714	D001943	Breast Neoplasms
	CHEMBL1395	D006073	METHYLTESTOSTERONE	Gout	0	Never tested	0.00986624	D001943	Breast Neoplasms
	CHEMBL1395	D001145	METHYLTESTOSTERONE	Arrhythmias, Cardiac	0	Never tested	0.0303805	D001943	Breast Neoplasms
	CHEMBL1395	D043183	METHYLTESTOSTERONE	Irritable Bowel Syndrome	0	Never tested	0.00231603	D001943	Breast Neoplasms
	CHEMBL1395	D001851	METHYLTESTOSTERONE	Bone Diseases, Metabolic	0	Phase II	0.00590709	D001943	Breast Neoplasms
	CHEMBL1395	D010024	METHYLTESTOSTERONE	Osteoporosis	0	Phase II	0.0128	D001943	Breast Neoplasms
	CHEMBL1395	D009443	METHYLTESTOSTERONE	Neuritis	0	Never tested	0.0112927	D001943	Breast Neoplasms
	CHEMBL1395	D010538	METHYLTESTOSTERONE	Peritonitis	0	Never tested	0.011591	D001943	Breast Neoplasms
	CHEMBL1395	D010998	METHYLTESTOSTERONE	Pleurisy	0	Never tested	0.00185825	D001943	Breast Neoplasms
	CHEMBL1395	D011565	METHYLTESTOSTERONE	Psoriasis	0	Never tested	0.0123015	D001943	Breast Neoplasms
	CHEMBL1395	D012163	METHYLTESTOSTERONE	Retinal Detachment	0	Never tested	0.0011616	D001943	Breast Neoplasms
	CHEMBL1395	D012393	METHYLTESTOSTERONE	Rosacea	0	Never tested	0.00402367	D001943	Breast Neoplasms
	CHEMBL1395	D006042	METHYLTESTOSTERONE	Goiter	0	Never tested	0.0084939	D001943	Breast Neoplasms
	CHEMBL1395	D002546	METHYLTESTOSTERONE	Ischemic Attack, Transient	0	Never tested	0.00537764	D001943	Breast Neoplasms
	CHEMBL1395	D000083242	METHYLTESTOSTERONE	Ischemic Stroke	0	Never tested	0.00397565	D001943	Breast Neoplasms
	CHEMBL1395	D012891	METHYLTESTOSTERONE	Sleep Apnea Syndromes	0	Never tested	0.0487766	D001943	Breast Neoplasms
	CHEMBL1395	D013921	METHYLTESTOSTERONE	Thrombocytopenia	0	Never tested	0.00337262	D001943	Breast Neoplasms
	CHEMBL1395	D015179	METHYLTESTOSTERONE	Colorectal Neoplasms	0	Never tested	0.0382121	D001943	Breast Neoplasms
	CHEMBL1395	D006627	METHYLTESTOSTERONE	Hirschsprung Disease	0	Never tested	0.0188371	D001943	Breast Neoplasms
	CHEMBL1395	D013964	METHYLTESTOSTERONE	Thyroid Neoplasms	0	Never tested	0.00852249	D001943	Breast Neoplasms
	CHEMBL1395	D010001	METHYLTESTOSTERONE	Osteitis Deformans	0	Never tested	0.0413664	D001943	Breast Neoplasms
	CHEMBL1395	D007018	METHYLTESTOSTERONE	Hypopituitarism	0	Phase II	0.00789827	D001943	Breast Neoplasms
	CHEMBL1395	D020246	METHYLTESTOSTERONE	Venous Thrombosis	0	Never tested	0.00727936	D001943	Breast Neoplasms
	CHEMBL1395	D000075224	METHYLTESTOSTERONE	Cardiac Conduction System Disease	0	Never tested	0.0192262	D001943	Breast Neoplasms
	CHEMBL1395	D003731	METHYLTESTOSTERONE	Dental Caries	0	Never tested	0.0336196	D001943	Breast Neoplasms
	CHEMBL1395	D005242	METHYLTESTOSTERONE	Fecal Incontinence	0	Never tested	0.014866	D001943	Breast Neoplasms
	CHEMBL1395	D016055	METHYLTESTOSTERONE	Urinary Retention	0	Never tested	0.00266153	D001943	Breast Neoplasms
	CHEMBL1395	D011141	METHYLTESTOSTERONE	Polyuria	0	Never tested	0.0171364	D001943	Breast Neoplasms
	CHEMBL1395	D007762	METHYLTESTOSTERONE	Labyrinthitis	0	Never tested	0.00207126	D001943	Breast Neoplasms
	CHEMBL1395	D012878	METHYLTESTOSTERONE	Skin Neoplasms	0	Never tested	0.0320689	D001943	Breast Neoplasms
	CHEMBL1395	D009260	METHYLTESTOSTERONE	Nail Diseases	0	Never tested	0.00568763	D001943	Breast Neoplasms
	CHEMBL1395	D016491	METHYLTESTOSTERONE	Peripheral Vascular Diseases	0	Never tested	0.0109349	D001943	Breast Neoplasms
	CHEMBL1395	D011111	METHYLTESTOSTERONE	Polymyalgia Rheumatica	0	Never tested	0.00479621	D001943	Breast Neoplasms
	CHEMBL1395	D013118	METHYLTESTOSTERONE	Spinal Cord Diseases	0	Phase II	0.0161969	D001943	Breast Neoplasms
	CHEMBL1395	D014581	METHYLTESTOSTERONE	Urticaria	0	Never tested	0.011026	D001943	Breast Neoplasms
	CHEMBL1395	D014648	METHYLTESTOSTERONE	Varicose Veins	0	Never tested	0.0240737	D001943	Breast Neoplasms
	CHEMBL1395	D010031	METHYLTESTOSTERONE	Otitis	0	Never tested	0.00614815	D001943	Breast Neoplasms
	CHEMBL1395	D019966	METHYLTESTOSTERONE	Substance-Related Disorders	0	Never tested	0.00962482	D001943	Breast Neoplasms
	CHEMBL1395	D015155	METHYLTESTOSTERONE	Esophageal Spasm, Diffuse	0	Never tested	0.00389303	D001943	Breast Neoplasms
	CHEMBL1396	D001289	VARENICLINE	Attention Deficit Disorder with Hyperactivity	0	Never tested	0.123696	D014029 ||| D012559	Tobacco Use Disorder ||| Schizophrenia
	CHEMBL1396	D001008	VARENICLINE	Anxiety Disorders	0	Never tested	0.0280931	D014029 ||| D012559	Tobacco Use Disorder ||| Schizophrenia
	CHEMBL1396	D013313	VARENICLINE	Stress Disorders, Post-Traumatic	0	Phase II	0.0107624	D014029 ||| D012559	Tobacco Use Disorder ||| Schizophrenia
	CHEMBL1396	D000856	VARENICLINE	Anorexia Nervosa	0	Never tested	0.0106262	D014029 ||| D012559	Tobacco Use Disorder ||| Schizophrenia
	CHEMBL1396	D015228	VARENICLINE	Hypertriglyceridemia	0	Never tested	0.0251854	D014029 ||| D012559	Tobacco Use Disorder ||| Schizophrenia
	CHEMBL1396	D003324	VARENICLINE	Coronary Artery Disease	0	Phase unknown	0.0157933	D014029 ||| D012559	Tobacco Use Disorder ||| Schizophrenia
	CHEMBL1396	D009765	VARENICLINE	Obesity	0	Never tested	0.00864663	D014029 ||| D012559	Tobacco Use Disorder ||| Schizophrenia
	CHEMBL1396	D020177	VARENICLINE	Idiopathic Hypersomnia	0	Never tested	0.0158397	D014029 ||| D012559	Tobacco Use Disorder ||| Schizophrenia
	CHEMBL1396	D010300	VARENICLINE	Parkinson Disease	0	Phase II	0.0115504	D014029 ||| D012559	Tobacco Use Disorder ||| Schizophrenia
	CHEMBL1396	D013771	VARENICLINE	Tetralogy of Fallot	0	Never tested	0.00335679	D014029 ||| D012559	Tobacco Use Disorder ||| Schizophrenia
	CHEMBL1396	D001172	VARENICLINE	Arthritis, Rheumatoid	0	Never tested	0.012107	D014029 ||| D012559	Tobacco Use Disorder ||| Schizophrenia
	CHEMBL1396	D003424	VARENICLINE	Crohn Disease	0	Never tested	0.0207661	D014029 ||| D012559	Tobacco Use Disorder ||| Schizophrenia
	CHEMBL1396	D003093	VARENICLINE	Colitis, Ulcerative	0	Never tested	0.00836044	D014029 ||| D012559	Tobacco Use Disorder ||| Schizophrenia
	CHEMBL1396	D015212	VARENICLINE	Inflammatory Bowel Diseases	0	Never tested	0.0116946	D014029 ||| D012559	Tobacco Use Disorder ||| Schizophrenia
	CHEMBL1396	D002761	VARENICLINE	Cholangitis	0	Never tested	0.0273724	D014029 ||| D012559	Tobacco Use Disorder ||| Schizophrenia
	CHEMBL1396	D017098	VARENICLINE	IgA Deficiency	0	Status unknown	0.00433944	D014029 ||| D012559	Tobacco Use Disorder ||| Schizophrenia
	CHEMBL1396	D008268	VARENICLINE	Macular Degeneration	0	Never tested	0.00914844	D014029 ||| D012559	Tobacco Use Disorder ||| Schizophrenia
	CHEMBL1396	D034381	VARENICLINE	Hearing Loss	0	Never tested	0.0104058	D014029 ||| D012559	Tobacco Use Disorder ||| Schizophrenia
	CHEMBL1396	D014012	VARENICLINE	Tinnitus	0	Never tested	0.042119	D014029 ||| D012559	Tobacco Use Disorder ||| Schizophrenia
	CHEMBL1396	D000505	VARENICLINE	Alopecia	0	Never tested	0.00837638	D014029 ||| D012559	Tobacco Use Disorder ||| Schizophrenia
	CHEMBL1396	D019226	VARENICLINE	Oral Ulcer	0	Never tested	0.00416382	D014029 ||| D012559	Tobacco Use Disorder ||| Schizophrenia
	CHEMBL1396	D000787	VARENICLINE	Angina Pectoris	0	Never tested	0.012897	D014029 ||| D012559	Tobacco Use Disorder ||| Schizophrenia
	CHEMBL1396	D065631	VARENICLINE	Rhinitis, Allergic	0	Never tested	0.0264609	D014029 ||| D012559	Tobacco Use Disorder ||| Schizophrenia
	CHEMBL1396	D001249	VARENICLINE	Asthma	0	Never tested	0.0104629	D014029 ||| D012559	Tobacco Use Disorder ||| Schizophrenia
	CHEMBL1396	D005764	VARENICLINE	Gastroesophageal Reflux	0	Never tested	0.00736479	D014029 ||| D012559	Tobacco Use Disorder ||| Schizophrenia
	CHEMBL1396	D007037	VARENICLINE	Hypothyroidism	0	Never tested	0.00110199	D014029 ||| D012559	Tobacco Use Disorder ||| Schizophrenia
	CHEMBL1396	D008881	VARENICLINE	Migraine Disorders	0	Never tested	0.00770221	D014029 ||| D012559	Tobacco Use Disorder ||| Schizophrenia
	CHEMBL1396	D004485	VARENICLINE	Eczema	0	Never tested	0.00927721	D014029 ||| D012559	Tobacco Use Disorder ||| Schizophrenia
	CHEMBL1396	D006937	VARENICLINE	Hypercholesterolemia	0	Never tested	0.0425252	D014029 ||| D012559	Tobacco Use Disorder ||| Schizophrenia
	CHEMBL1396	D012626	VARENICLINE	Sebaceous Gland Neoplasms	0	Status unknown	0.00252703	D014029 ||| D012559	Tobacco Use Disorder ||| Schizophrenia
	CHEMBL1396	D001943	VARENICLINE	Breast Neoplasms	0	Phase unknown	0.020759	D014029 ||| D012559	Tobacco Use Disorder ||| Schizophrenia
	CHEMBL1396	D002280	VARENICLINE	Carcinoma, Basal Cell	0	Never tested	0.00176283	D014029 ||| D012559	Tobacco Use Disorder ||| Schizophrenia
	CHEMBL1396	D000230	VARENICLINE	Adenocarcinoma	0	Never tested	0.0126437	D014029 ||| D012559	Tobacco Use Disorder ||| Schizophrenia
	CHEMBL1396	D002386	VARENICLINE	Cataract	0	Never tested	0.00961459	D014029 ||| D012559	Tobacco Use Disorder ||| Schizophrenia
	CHEMBL1396	D006552	VARENICLINE	Hernia, Inguinal	0	Never tested	0.00627922	D014029 ||| D012559	Tobacco Use Disorder ||| Schizophrenia
	CHEMBL1396	D012005	VARENICLINE	Rectal Prolapse	0	Status unknown	0.00320796	D014029 ||| D012559	Tobacco Use Disorder ||| Schizophrenia
	CHEMBL1396	D014029	VARENICLINE	Tobacco Use Disorder	1	Approved	0.0331466	D012559	Schizophrenia
	CHEMBL1396	D009203	VARENICLINE	Myocardial Infarction	0	Phase unknown	0.00227811	D014029 ||| D012559	Tobacco Use Disorder ||| Schizophrenia
	CHEMBL1396	D005756	VARENICLINE	Gastritis	0	Never tested	0.039158	D014029 ||| D012559	Tobacco Use Disorder ||| Schizophrenia
	CHEMBL1396	D006548	VARENICLINE	Hernia, Diaphragmatic	0	Never tested	0.0391039	D014029 ||| D012559	Tobacco Use Disorder ||| Schizophrenia
	CHEMBL1396	D000076385	VARENICLINE	Diverticular Diseases	0	Never tested	0.0126144	D014029 ||| D012559	Tobacco Use Disorder ||| Schizophrenia
	CHEMBL1396	D007319	VARENICLINE	Sleep Initiation and Maintenance Disorders	0	Never tested	0.0336015	D014029 ||| D012559	Tobacco Use Disorder ||| Schizophrenia
	CHEMBL1396	D009290	VARENICLINE	Narcolepsy	0	Never tested	0.0185235	D014029 ||| D012559	Tobacco Use Disorder ||| Schizophrenia
	CHEMBL1396	D003922	VARENICLINE	Diabetes Mellitus, Type 1	0	Never tested	0.0434107	D014029 ||| D012559	Tobacco Use Disorder ||| Schizophrenia
	CHEMBL1396	D002446	VARENICLINE	Celiac Disease	0	Never tested	0.00617423	D014029 ||| D012559	Tobacco Use Disorder ||| Schizophrenia
	CHEMBL1396	D008105	VARENICLINE	Liver Cirrhosis, Biliary	0	Never tested	0.0148242	D014029 ||| D012559	Tobacco Use Disorder ||| Schizophrenia
	CHEMBL1396	D014820	VARENICLINE	Vitiligo	0	Never tested	0.0157517	D014029 ||| D012559	Tobacco Use Disorder ||| Schizophrenia
	CHEMBL1396	D009798	VARENICLINE	Ocular Hypertension	0	Never tested	0.00929527	D014029 ||| D012559	Tobacco Use Disorder ||| Schizophrenia
	CHEMBL1396	D009447	VARENICLINE	Neuroblastoma	0	Never tested	0.0115878	D014029 ||| D012559	Tobacco Use Disorder ||| Schizophrenia
	CHEMBL1396	D012559	VARENICLINE	Schizophrenia	1	Approved	0.00764475	D014029	Tobacco Use Disorder
	CHEMBL1396	D000690	VARENICLINE	Amyotrophic Lateral Sclerosis	0	Never tested	0.0032402	D014029 ||| D012559	Tobacco Use Disorder ||| Schizophrenia
	CHEMBL1396	D008180	VARENICLINE	Lupus Erythematosus, Systemic	0	Never tested	0.00499251	D014029 ||| D012559	Tobacco Use Disorder ||| Schizophrenia
	CHEMBL1396	D000437	VARENICLINE	Alcoholism	0	Phase unknown	0.0999281	D014029 ||| D012559	Tobacco Use Disorder ||| Schizophrenia
	CHEMBL1396	D000067877	VARENICLINE	Autism Spectrum Disorder	0	Never tested	0.0330645	D014029 ||| D012559	Tobacco Use Disorder ||| Schizophrenia
	CHEMBL1396	D001714	VARENICLINE	Bipolar Disorder	0	Phase unknown	0.430781	D014029 ||| D012559	Tobacco Use Disorder ||| Schizophrenia
	CHEMBL1396	D009771	VARENICLINE	Obsessive-Compulsive Disorder	0	Never tested	0.0296064	D014029 ||| D012559	Tobacco Use Disorder ||| Schizophrenia
	CHEMBL1396	D003924	VARENICLINE	Diabetes Mellitus, Type 2	0	Never tested	0.0193218	D014029 ||| D012559	Tobacco Use Disorder ||| Schizophrenia
	CHEMBL1396	D000544	VARENICLINE	Alzheimer Disease	0	Phase II	0.0592326	D014029 ||| D012559	Tobacco Use Disorder ||| Schizophrenia
	CHEMBL1396	D004827	VARENICLINE	Epilepsy	0	Never tested	0.0146005	D014029 ||| D012559	Tobacco Use Disorder ||| Schizophrenia
	CHEMBL1396	D005901	VARENICLINE	Glaucoma	0	Never tested	0.00527333	D014029 ||| D012559	Tobacco Use Disorder ||| Schizophrenia
	CHEMBL1396	D051436	VARENICLINE	Renal Insufficiency, Chronic	0	Never tested	0.00959759	D014029 ||| D012559	Tobacco Use Disorder ||| Schizophrenia
	CHEMBL1396	D013167	VARENICLINE	Spondylitis, Ankylosing	0	Never tested	0.0619868	D014029 ||| D012559	Tobacco Use Disorder ||| Schizophrenia
	CHEMBL1396	D003863	VARENICLINE	Depression	0	Phase unknown	0.171485	D014029 ||| D012559	Tobacco Use Disorder ||| Schizophrenia
	CHEMBL1396	D010003	VARENICLINE	Osteoarthritis	0	Never tested	0.0320484	D014029 ||| D012559	Tobacco Use Disorder ||| Schizophrenia
	CHEMBL1396	D000419	VARENICLINE	Albuminuria	0	Never tested	0.0255889	D014029 ||| D012559	Tobacco Use Disorder ||| Schizophrenia
	CHEMBL1396	D001281	VARENICLINE	Atrial Fibrillation	0	Never tested	0.00670679	D014029 ||| D012559	Tobacco Use Disorder ||| Schizophrenia
	CHEMBL1396	D006973	VARENICLINE	Hypertension	0	Never tested	0.0159819	D014029 ||| D012559	Tobacco Use Disorder ||| Schizophrenia
	CHEMBL1396	D006327	VARENICLINE	Heart Block	0	Never tested	0.0122232	D014029 ||| D012559	Tobacco Use Disorder ||| Schizophrenia
	CHEMBL1396	D055623	VARENICLINE	Keratosis, Actinic	0	Never tested	0.00845909	D014029 ||| D012559	Tobacco Use Disorder ||| Schizophrenia
	CHEMBL1396	D001991	VARENICLINE	Bronchitis	0	Never tested	0.161871	D014029 ||| D012559	Tobacco Use Disorder ||| Schizophrenia
	CHEMBL1396	D008175	VARENICLINE	Lung Neoplasms	0	Phase unknown	0.0757492	D014029 ||| D012559	Tobacco Use Disorder ||| Schizophrenia
	CHEMBL1396	D008545	VARENICLINE	Melanoma	0	Never tested	0.00550228	D014029 ||| D012559	Tobacco Use Disorder ||| Schizophrenia
	CHEMBL1396	D008228	VARENICLINE	Lymphoma, Non-Hodgkin	0	Never tested	0.000583891	D014029 ||| D012559	Tobacco Use Disorder ||| Schizophrenia
	CHEMBL1396	D002294	VARENICLINE	Carcinoma, Squamous Cell	0	Phase unknown	0.0020672	D014029 ||| D012559	Tobacco Use Disorder ||| Schizophrenia
	CHEMBL1396	D002349	VARENICLINE	Carpal Tunnel Syndrome	0	Never tested	0.00594184	D014029 ||| D012559	Tobacco Use Disorder ||| Schizophrenia
	CHEMBL1396	D016883	VARENICLINE	Diabetic Ketoacidosis	0	Never tested	0.0201183	D014029 ||| D012559	Tobacco Use Disorder ||| Schizophrenia
	CHEMBL1396	D001749	VARENICLINE	Urinary Bladder Neoplasms	0	Phase unknown	0.0137626	D014029 ||| D012559	Tobacco Use Disorder ||| Schizophrenia
	CHEMBL1396	D007889	VARENICLINE	Leiomyoma	0	Never tested	0.0257943	D014029 ||| D012559	Tobacco Use Disorder ||| Schizophrenia
	CHEMBL1396	D018798	VARENICLINE	Anemia, Iron-Deficiency	0	Never tested	0.00872479	D014029 ||| D012559	Tobacco Use Disorder ||| Schizophrenia
	CHEMBL1396	D000380	VARENICLINE	Agranulocytosis	0	Never tested	0.00404944	D012559	Schizophrenia
	CHEMBL1396	D012893	VARENICLINE	Sleep Wake Disorders	0	Never tested	0.0232797	D014029 ||| D012559	Tobacco Use Disorder ||| Schizophrenia
	CHEMBL1396	D006429	VARENICLINE	Hemiplegia	0	Never tested	0.0107877	D012559	Schizophrenia
	CHEMBL1396	D011655	VARENICLINE	Pulmonary Embolism	0	Never tested	0.111722	D014029 ||| D012559	Tobacco Use Disorder ||| Schizophrenia
	CHEMBL1396	D009202	VARENICLINE	Cardiomyopathies	0	Never tested	0.00971691	D014029 ||| D012559	Tobacco Use Disorder ||| Schizophrenia
	CHEMBL1396	D013345	VARENICLINE	Subarachnoid Hemorrhage	0	Never tested	0.0195994	D014029 ||| D012559	Tobacco Use Disorder ||| Schizophrenia
	CHEMBL1396	D002543	VARENICLINE	Cerebral Hemorrhage	0	Never tested	0.00541902	D014029 ||| D012559	Tobacco Use Disorder ||| Schizophrenia
	CHEMBL1396	D002544	VARENICLINE	Cerebral Infarction	0	Never tested	0.00407762	D012559	Schizophrenia
	CHEMBL1396	D050197	VARENICLINE	Arteriosclerosis	0	Never tested	0.00302182	D014029 ||| D012559	Tobacco Use Disorder ||| Schizophrenia
	CHEMBL1396	D010689	VARENICLINE	Phlebitis	0	Never tested	0.0282021	D012559	Schizophrenia
	CHEMBL1396	D006484	VARENICLINE	Hemorrhoids	0	Never tested	0.0683165	D014029 ||| D012559	Tobacco Use Disorder ||| Schizophrenia
	CHEMBL1396	D007022	VARENICLINE	Hypotension	0	Never tested	0.00991454	D012559	Schizophrenia
	CHEMBL1396	D012852	VARENICLINE	Sinusitis	0	Never tested	0.00172828	D014029 ||| D012559	Tobacco Use Disorder ||| Schizophrenia
	CHEMBL1396	D010996	VARENICLINE	Pleural Effusion	0	Never tested	0.0101158	D012559	Schizophrenia
	CHEMBL1396	D011030	VARENICLINE	Pneumothorax	0	Never tested	0.220992	D014029 ||| D012559	Tobacco Use Disorder ||| Schizophrenia
	CHEMBL1396	D014060	VARENICLINE	Tongue Diseases	0	Status unknown	0.0103178	D012559	Schizophrenia
	CHEMBL1396	D004941	VARENICLINE	Esophagitis	0	Never tested	0.00531977	D012559	Schizophrenia
	CHEMBL1396	D013276	VARENICLINE	Stomach Ulcer	0	Never tested	0.0249633	D014029 ||| D012559	Tobacco Use Disorder ||| Schizophrenia
	CHEMBL1396	D004415	VARENICLINE	Dyspepsia	0	Never tested	0.00379771	D012559	Schizophrenia
	CHEMBL1396	D002769	VARENICLINE	Cholelithiasis	0	Never tested	0.0123009	D014029 ||| D012559	Tobacco Use Disorder ||| Schizophrenia
	CHEMBL1396	D002764	VARENICLINE	Cholecystitis	0	Never tested	0.019952	D014029 ||| D012559	Tobacco Use Disorder ||| Schizophrenia
	CHEMBL1396	D010195	VARENICLINE	Pancreatitis	0	Never tested	0.00252892	D014029 ||| D012559	Tobacco Use Disorder ||| Schizophrenia
	CHEMBL1396	D008286	VARENICLINE	Malabsorption Syndromes	0	Never tested	0.00155931	D012559	Schizophrenia
	CHEMBL1396	D002481	VARENICLINE	Cellulitis	0	Never tested	0.0027118	D012559	Schizophrenia
	CHEMBL1396	D011537	VARENICLINE	Pruritus	0	Never tested	0.00334757	D012559	Schizophrenia
	CHEMBL1396	D008010	VARENICLINE	Lichen Planus	0	Never tested	0.000976118	D014029 ||| D012559	Tobacco Use Disorder ||| Schizophrenia
	CHEMBL1396	D017492	VARENICLINE	Keratosis, Seborrheic	0	Never tested	0.0223776	D014029 ||| D012559	Tobacco Use Disorder ||| Schizophrenia
	CHEMBL1396	D011704	VARENICLINE	Pyelonephritis	0	Never tested	0.00546221	D012559	Schizophrenia
	CHEMBL1396	D058186	VARENICLINE	Acute Kidney Injury	0	Never tested	0.0127358	D012559	Schizophrenia
	CHEMBL1396	D007676	VARENICLINE	Kidney Failure, Chronic	0	Never tested	0.00157801	D014029 ||| D012559	Tobacco Use Disorder ||| Schizophrenia
	CHEMBL1396	D003556	VARENICLINE	Cystitis	0	Never tested	0.0135946	D014029 ||| D012559	Tobacco Use Disorder ||| Schizophrenia
	CHEMBL1396	D011470	VARENICLINE	Prostatic Hyperplasia	0	Never tested	0.0173436	D014029 ||| D012559	Tobacco Use Disorder ||| Schizophrenia
	CHEMBL1396	D011472	VARENICLINE	Prostatitis	0	Never tested	0.00145515	D012559	Schizophrenia
	CHEMBL1396	D005348	VARENICLINE	Fibrocystic Breast Disease	0	Never tested	0.00282957	D012559	Schizophrenia
	CHEMBL1396	D006177	VARENICLINE	Gynecomastia	0	Never tested	0.0164699	D014029 ||| D012559	Tobacco Use Disorder ||| Schizophrenia
	CHEMBL1396	D004715	VARENICLINE	Endometriosis	0	Never tested	0.00162441	D014029 ||| D012559	Tobacco Use Disorder ||| Schizophrenia
	CHEMBL1396	D003680	VARENICLINE	Deglutition Disorders	0	Never tested	0.0207238	D012559	Schizophrenia
	CHEMBL1396	D001201	VARENICLINE	Ascites	0	Never tested	0.11022	D012559	Schizophrenia
	CHEMBL1396	D005076	VARENICLINE	Exanthema	0	Never tested	0.0101032	D012559	Schizophrenia
	CHEMBL1396	D014717	VARENICLINE	Vertigo	0	Never tested	0.0301408	D014029 ||| D012559	Tobacco Use Disorder ||| Schizophrenia
	CHEMBL1396	D013575	VARENICLINE	Syncope	0	Never tested	0.00684639	D012559	Schizophrenia
	CHEMBL1396	D007766	VARENICLINE	Lacrimal Apparatus Diseases	0	Never tested	0.0320958	D012559	Schizophrenia
	CHEMBL1396	D006471	VARENICLINE	Gastrointestinal Hemorrhage	0	Never tested	0.00974438	D012559	Schizophrenia
	CHEMBL1396	D010437	VARENICLINE	Peptic Ulcer	0	Never tested	0.0149548	D014029 ||| D012559	Tobacco Use Disorder ||| Schizophrenia
	CHEMBL1396	D005921	VARENICLINE	Glomerulonephritis	0	Never tested	0.0063263	D014029 ||| D012559	Tobacco Use Disorder ||| Schizophrenia
	CHEMBL1396	D006333	VARENICLINE	Heart Failure	0	Never tested	0.0205721	D014029 ||| D012559	Tobacco Use Disorder ||| Schizophrenia
	CHEMBL1396	D006547	VARENICLINE	Hernia	0	Never tested	0.000385977	D014029 ||| D012559	Tobacco Use Disorder ||| Schizophrenia
	CHEMBL1396	D006689	VARENICLINE	Hodgkin Disease	0	Never tested	0.0665658	D014029 ||| D012559	Tobacco Use Disorder ||| Schizophrenia
	CHEMBL1396	D008113	VARENICLINE	Liver Neoplasms	0	Phase unknown	0.0360826	D014029 ||| D012559	Tobacco Use Disorder ||| Schizophrenia
	CHEMBL1396	D010051	VARENICLINE	Ovarian Neoplasms	0	Never tested	0.0186404	D014029 ||| D012559	Tobacco Use Disorder ||| Schizophrenia
	CHEMBL1396	D011471	VARENICLINE	Prostatic Neoplasms	0	Never tested	0.00928028	D014029 ||| D012559	Tobacco Use Disorder ||| Schizophrenia
	CHEMBL1396	D000647	VARENICLINE	Amnesia	0	Never tested	0.00800365	D014029 ||| D012559	Tobacco Use Disorder ||| Schizophrenia
	CHEMBL1396	D007951	VARENICLINE	Leukemia, Myeloid	0	Never tested	0.0039323	D012559	Schizophrenia
	CHEMBL1396	D000152	VARENICLINE	Acne Vulgaris	0	Never tested	0.00736626	D014029 ||| D012559	Tobacco Use Disorder ||| Schizophrenia
	CHEMBL1396	D000740	VARENICLINE	Anemia	0	Never tested	0.00701599	D014029 ||| D012559	Tobacco Use Disorder ||| Schizophrenia
	CHEMBL1396	D001064	VARENICLINE	Appendicitis	0	Never tested	0.000936119	D014029 ||| D012559	Tobacco Use Disorder ||| Schizophrenia
	CHEMBL1396	D003248	VARENICLINE	Constipation	0	Never tested	0.00108725	D014029 ||| D012559	Tobacco Use Disorder ||| Schizophrenia
	CHEMBL1396	D015352	VARENICLINE	Dry Eye Syndromes	0	Phase III	0.00709962	D014029 ||| D012559	Tobacco Use Disorder ||| Schizophrenia
	CHEMBL1396	D004381	VARENICLINE	Duodenal Ulcer	0	Never tested	0.0242782	D014029 ||| D012559	Tobacco Use Disorder ||| Schizophrenia
	CHEMBL1396	D015837	VARENICLINE	Vestibular Diseases	0	Never tested	0.0363473	D012559	Schizophrenia
	CHEMBL1396	D005705	VARENICLINE	Gallbladder Diseases	0	Never tested	0.0157953	D014029 ||| D012559	Tobacco Use Disorder ||| Schizophrenia
	CHEMBL1396	D006073	VARENICLINE	Gout	0	Never tested	0.00447257	D014029 ||| D012559	Tobacco Use Disorder ||| Schizophrenia
	CHEMBL1396	D001145	VARENICLINE	Arrhythmias, Cardiac	0	Never tested	0.0195657	D014029 ||| D012559	Tobacco Use Disorder ||| Schizophrenia
	CHEMBL1396	D043183	VARENICLINE	Irritable Bowel Syndrome	0	Never tested	0.0106518	D014029 ||| D012559	Tobacco Use Disorder ||| Schizophrenia
	CHEMBL1396	D001851	VARENICLINE	Bone Diseases, Metabolic	0	Never tested	0.0183932	D012559	Schizophrenia
	CHEMBL1396	D010024	VARENICLINE	Osteoporosis	0	Never tested	0.00500419	D014029 ||| D012559	Tobacco Use Disorder ||| Schizophrenia
	CHEMBL1396	D009443	VARENICLINE	Neuritis	0	Never tested	0.00468472	D012559	Schizophrenia
	CHEMBL1396	D010538	VARENICLINE	Peritonitis	0	Never tested	0.00901296	D014029 ||| D012559	Tobacco Use Disorder ||| Schizophrenia
	CHEMBL1396	D010998	VARENICLINE	Pleurisy	0	Never tested	0.00535039	D012559	Schizophrenia
	CHEMBL1396	D011565	VARENICLINE	Psoriasis	0	Never tested	0.12868	D014029 ||| D012559	Tobacco Use Disorder ||| Schizophrenia
	CHEMBL1396	D012163	VARENICLINE	Retinal Detachment	0	Never tested	0.00634614	D014029 ||| D012559	Tobacco Use Disorder ||| Schizophrenia
	CHEMBL1396	D012393	VARENICLINE	Rosacea	0	Never tested	0.00732313	D014029 ||| D012559	Tobacco Use Disorder ||| Schizophrenia
	CHEMBL1396	D006042	VARENICLINE	Goiter	0	Never tested	0.00701083	D014029 ||| D012559	Tobacco Use Disorder ||| Schizophrenia
	CHEMBL1396	D002546	VARENICLINE	Ischemic Attack, Transient	0	Never tested	0.0136802	D012559	Schizophrenia
	CHEMBL1396	D000083242	VARENICLINE	Ischemic Stroke	0	Never tested	0.0210267	D014029 ||| D012559	Tobacco Use Disorder ||| Schizophrenia
	CHEMBL1396	D012891	VARENICLINE	Sleep Apnea Syndromes	0	Never tested	0.0181745	D014029 ||| D012559	Tobacco Use Disorder ||| Schizophrenia
	CHEMBL1396	D013921	VARENICLINE	Thrombocytopenia	0	Never tested	0.00505877	D012559	Schizophrenia
	CHEMBL1396	D015179	VARENICLINE	Colorectal Neoplasms	0	Never tested	0.00368117	D014029 ||| D012559	Tobacco Use Disorder ||| Schizophrenia
	CHEMBL1396	D006627	VARENICLINE	Hirschsprung Disease	0	Never tested	0.0106581	D014029 ||| D012559	Tobacco Use Disorder ||| Schizophrenia
	CHEMBL1396	D013964	VARENICLINE	Thyroid Neoplasms	0	Never tested	0.00899242	D014029 ||| D012559	Tobacco Use Disorder ||| Schizophrenia
	CHEMBL1396	D010001	VARENICLINE	Osteitis Deformans	0	Never tested	0.00948845	D014029 ||| D012559	Tobacco Use Disorder ||| Schizophrenia
	CHEMBL1396	D007018	VARENICLINE	Hypopituitarism	0	Never tested	0.0112673	D014029 ||| D012559	Tobacco Use Disorder ||| Schizophrenia
	CHEMBL1396	D020246	VARENICLINE	Venous Thrombosis	0	Never tested	0.0211582	D014029 ||| D012559	Tobacco Use Disorder ||| Schizophrenia
	CHEMBL1396	D000075224	VARENICLINE	Cardiac Conduction System Disease	0	Never tested	0.0090719	D012559	Schizophrenia
	CHEMBL1396	D003731	VARENICLINE	Dental Caries	0	Never tested	0.00460144	D014029 ||| D012559	Tobacco Use Disorder ||| Schizophrenia
	CHEMBL1396	D005242	VARENICLINE	Fecal Incontinence	0	Never tested	0.0206992	D012559	Schizophrenia
	CHEMBL1396	D016055	VARENICLINE	Urinary Retention	0	Never tested	0.00620144	D012559	Schizophrenia
	CHEMBL1396	D011141	VARENICLINE	Polyuria	0	Never tested	0.00828305	D012559	Schizophrenia
	CHEMBL1396	D007762	VARENICLINE	Labyrinthitis	0	Never tested	0.00373292	D012559	Schizophrenia
	CHEMBL1396	D012878	VARENICLINE	Skin Neoplasms	0	Never tested	0.0381213	D012559	Schizophrenia
	CHEMBL1396	D009260	VARENICLINE	Nail Diseases	0	Never tested	0.00835946	D012559	Schizophrenia
	CHEMBL1396	D016491	VARENICLINE	Peripheral Vascular Diseases	0	Never tested	0.0145721	D012559	Schizophrenia
	CHEMBL1396	D011111	VARENICLINE	Polymyalgia Rheumatica	0	Never tested	0.0571052	D012559	Schizophrenia
	CHEMBL1396	D013118	VARENICLINE	Spinal Cord Diseases	0	Never tested	0.00234178	D014029 ||| D012559	Tobacco Use Disorder ||| Schizophrenia
	CHEMBL1396	D014581	VARENICLINE	Urticaria	0	Never tested	0.00304405	D014029 ||| D012559	Tobacco Use Disorder ||| Schizophrenia
	CHEMBL1396	D014648	VARENICLINE	Varicose Veins	0	Never tested	0.0175352	D014029 ||| D012559	Tobacco Use Disorder ||| Schizophrenia
	CHEMBL1396	D010031	VARENICLINE	Otitis	0	Never tested	0.0142422	D014029 ||| D012559	Tobacco Use Disorder ||| Schizophrenia
	CHEMBL1396	D019966	VARENICLINE	Substance-Related Disorders	0	Phase unknown	0.0605703	D012559	Schizophrenia
	CHEMBL1396	D015155	VARENICLINE	Esophageal Spasm, Diffuse	0	Never tested	0.00663018	D014029 ||| D012559	Tobacco Use Disorder ||| Schizophrenia
	CHEMBL1399	D001289	ANASTROZOLE	Attention Deficit Disorder with Hyperactivity	0	Never tested	0.00343543	D001943	Breast Neoplasms
	CHEMBL1399	D001008	ANASTROZOLE	Anxiety Disorders	0	Never tested	0.00573984	D001943	Breast Neoplasms
	CHEMBL1399	D013313	ANASTROZOLE	Stress Disorders, Post-Traumatic	0	Never tested	0.00107621	D001943	Breast Neoplasms
	CHEMBL1399	D000856	ANASTROZOLE	Anorexia Nervosa	0	Never tested	0.00250437	D001943	Breast Neoplasms
	CHEMBL1399	D015228	ANASTROZOLE	Hypertriglyceridemia	0	Never tested	0.00462443	D001943	Breast Neoplasms
	CHEMBL1399	D003324	ANASTROZOLE	Coronary Artery Disease	0	Never tested	0.0107541	D001943	Breast Neoplasms
	CHEMBL1399	D009765	ANASTROZOLE	Obesity	0	Never tested	0.00328946	D001943	Breast Neoplasms
	CHEMBL1399	D020177	ANASTROZOLE	Idiopathic Hypersomnia	0	Never tested	0.0123032	D001943	Breast Neoplasms
	CHEMBL1399	D010300	ANASTROZOLE	Parkinson Disease	0	Never tested	0.0128229	D001943	Breast Neoplasms
	CHEMBL1399	D013771	ANASTROZOLE	Tetralogy of Fallot	0	Never tested	0.0155986	D001943	Breast Neoplasms
	CHEMBL1399	D001172	ANASTROZOLE	Arthritis, Rheumatoid	0	Never tested	0.00517594	D001943	Breast Neoplasms
	CHEMBL1399	D003424	ANASTROZOLE	Crohn Disease	0	Never tested	0.00198169	D001943	Breast Neoplasms
	CHEMBL1399	D003093	ANASTROZOLE	Colitis, Ulcerative	0	Never tested	0.0193566	D001943	Breast Neoplasms
	CHEMBL1399	D015212	ANASTROZOLE	Inflammatory Bowel Diseases	0	Never tested	0.00496767	D001943	Breast Neoplasms
	CHEMBL1399	D002761	ANASTROZOLE	Cholangitis	0	Never tested	0.0426805	D001943	Breast Neoplasms
	CHEMBL1399	D017098	ANASTROZOLE	IgA Deficiency	0	Status unknown	0.00962884	D001943	Breast Neoplasms
	CHEMBL1399	D008268	ANASTROZOLE	Macular Degeneration	0	Never tested	0.0080694	D001943	Breast Neoplasms
	CHEMBL1399	D034381	ANASTROZOLE	Hearing Loss	0	Never tested	0.0176749	D001943	Breast Neoplasms
	CHEMBL1399	D014012	ANASTROZOLE	Tinnitus	0	Never tested	0.0121892	D001943	Breast Neoplasms
	CHEMBL1399	D000505	ANASTROZOLE	Alopecia	0	Never tested	0.0231099	D001943	Breast Neoplasms
	CHEMBL1399	D019226	ANASTROZOLE	Oral Ulcer	0	Never tested	0.00684602	D001943	Breast Neoplasms
	CHEMBL1399	D000787	ANASTROZOLE	Angina Pectoris	0	Never tested	0.00301542	D001943	Breast Neoplasms
	CHEMBL1399	D065631	ANASTROZOLE	Rhinitis, Allergic	0	Never tested	0.0095673	D001943	Breast Neoplasms
	CHEMBL1399	D001249	ANASTROZOLE	Asthma	0	Never tested	0.00770787	D001943	Breast Neoplasms
	CHEMBL1399	D005764	ANASTROZOLE	Gastroesophageal Reflux	0	Never tested	0.00336556	D001943	Breast Neoplasms
	CHEMBL1399	D007037	ANASTROZOLE	Hypothyroidism	0	Never tested	0.00159372	D001943	Breast Neoplasms
	CHEMBL1399	D008881	ANASTROZOLE	Migraine Disorders	0	Never tested	0.00386826	D001943	Breast Neoplasms
	CHEMBL1399	D004485	ANASTROZOLE	Eczema	0	Never tested	0.00693231	D001943	Breast Neoplasms
	CHEMBL1399	D006937	ANASTROZOLE	Hypercholesterolemia	0	Never tested	0.00839871	D001943	Breast Neoplasms
	CHEMBL1399	D012626	ANASTROZOLE	Sebaceous Gland Neoplasms	0	Status unknown	0.0153719	D001943	Breast Neoplasms
	CHEMBL1399	D002280	ANASTROZOLE	Carcinoma, Basal Cell	0	Never tested	0.000652176	D001943	Breast Neoplasms
	CHEMBL1399	D000230	ANASTROZOLE	Adenocarcinoma	0	Phase II	0.0372446	D001943	Breast Neoplasms
	CHEMBL1399	D002386	ANASTROZOLE	Cataract	0	Never tested	0.00351043	D001943	Breast Neoplasms
	CHEMBL1399	D006552	ANASTROZOLE	Hernia, Inguinal	0	Never tested	0.00122219	D001943	Breast Neoplasms
	CHEMBL1399	D012005	ANASTROZOLE	Rectal Prolapse	0	Status unknown	0.00390197	D001943	Breast Neoplasms
	CHEMBL1399	D014029	ANASTROZOLE	Tobacco Use Disorder	0	Never tested	0.0110557	D001943	Breast Neoplasms
	CHEMBL1399	D009203	ANASTROZOLE	Myocardial Infarction	0	Never tested	0.00897692	D001943	Breast Neoplasms
	CHEMBL1399	D005756	ANASTROZOLE	Gastritis	0	Never tested	0.0105305	D001943	Breast Neoplasms
	CHEMBL1399	D006548	ANASTROZOLE	Hernia, Diaphragmatic	0	Never tested	0.0095412	D001943	Breast Neoplasms
	CHEMBL1399	D000076385	ANASTROZOLE	Diverticular Diseases	0	Never tested	0.0192149	D001943	Breast Neoplasms
	CHEMBL1399	D007319	ANASTROZOLE	Sleep Initiation and Maintenance Disorders	0	Never tested	0.00626875	D001943	Breast Neoplasms
	CHEMBL1399	D009290	ANASTROZOLE	Narcolepsy	0	Never tested	0.00760653	D001943	Breast Neoplasms
	CHEMBL1399	D003922	ANASTROZOLE	Diabetes Mellitus, Type 1	0	Never tested	0.00492511	D001943	Breast Neoplasms
	CHEMBL1399	D002446	ANASTROZOLE	Celiac Disease	0	Never tested	0.00264543	D001943	Breast Neoplasms
	CHEMBL1399	D008105	ANASTROZOLE	Liver Cirrhosis, Biliary	0	Never tested	0.0125548	D001943	Breast Neoplasms
	CHEMBL1399	D014820	ANASTROZOLE	Vitiligo	0	Never tested	0.000653954	D001943	Breast Neoplasms
	CHEMBL1399	D009798	ANASTROZOLE	Ocular Hypertension	0	Never tested	0.00434817	D001943	Breast Neoplasms
	CHEMBL1399	D009447	ANASTROZOLE	Neuroblastoma	0	Never tested	0.0232411	D001943	Breast Neoplasms
	CHEMBL1399	D012559	ANASTROZOLE	Schizophrenia	0	Never tested	0.0111505	D001943	Breast Neoplasms
	CHEMBL1399	D000690	ANASTROZOLE	Amyotrophic Lateral Sclerosis	0	Never tested	0.00497913	D001943	Breast Neoplasms
	CHEMBL1399	D008180	ANASTROZOLE	Lupus Erythematosus, Systemic	0	Never tested	0.00813593	D001943	Breast Neoplasms
	CHEMBL1399	D000437	ANASTROZOLE	Alcoholism	0	Never tested	0.0119748	D001943	Breast Neoplasms
	CHEMBL1399	D000067877	ANASTROZOLE	Autism Spectrum Disorder	0	Never tested	0.0146589	D001943	Breast Neoplasms
	CHEMBL1399	D001714	ANASTROZOLE	Bipolar Disorder	0	Never tested	0.0302834	D001943	Breast Neoplasms
	CHEMBL1399	D009771	ANASTROZOLE	Obsessive-Compulsive Disorder	0	Never tested	0.000771886	D001943	Breast Neoplasms
	CHEMBL1399	D003924	ANASTROZOLE	Diabetes Mellitus, Type 2	0	Never tested	0.012504	D001943	Breast Neoplasms
	CHEMBL1399	D000544	ANASTROZOLE	Alzheimer Disease	0	Never tested	0.00451219	D001943	Breast Neoplasms
	CHEMBL1399	D004827	ANASTROZOLE	Epilepsy	0	Phase II	0.00969407	D001943	Breast Neoplasms
	CHEMBL1399	D005901	ANASTROZOLE	Glaucoma	0	Never tested	0.0137326	D001943	Breast Neoplasms
	CHEMBL1399	D051436	ANASTROZOLE	Renal Insufficiency, Chronic	0	Never tested	0.0230975	D001943	Breast Neoplasms
	CHEMBL1399	D013167	ANASTROZOLE	Spondylitis, Ankylosing	0	Never tested	0.0118511	D001943	Breast Neoplasms
	CHEMBL1399	D003863	ANASTROZOLE	Depression	0	Never tested	0.0180913	D001943	Breast Neoplasms
	CHEMBL1399	D010003	ANASTROZOLE	Osteoarthritis	0	Never tested	0.00875788	D001943	Breast Neoplasms
	CHEMBL1399	D000419	ANASTROZOLE	Albuminuria	0	Never tested	0.0129545	D001943	Breast Neoplasms
	CHEMBL1399	D001281	ANASTROZOLE	Atrial Fibrillation	0	Never tested	0.00958519	D001943	Breast Neoplasms
	CHEMBL1399	D006973	ANASTROZOLE	Hypertension	0	Phase unknown	0.0162314	D001943	Breast Neoplasms
	CHEMBL1399	D006327	ANASTROZOLE	Heart Block	0	Never tested	0.00128214	D001943	Breast Neoplasms
	CHEMBL1399	D055623	ANASTROZOLE	Keratosis, Actinic	0	Never tested	0.00616367	D001943	Breast Neoplasms
	CHEMBL1399	D001991	ANASTROZOLE	Bronchitis	0	Never tested	0.00266921	D001943	Breast Neoplasms
	CHEMBL1399	D008175	ANASTROZOLE	Lung Neoplasms	0	Phase II	0.0399188	D001943	Breast Neoplasms
	CHEMBL1399	D008545	ANASTROZOLE	Melanoma	0	Never tested	0.0116769	D001943	Breast Neoplasms
	CHEMBL1399	D008228	ANASTROZOLE	Lymphoma, Non-Hodgkin	0	Never tested	0.00326592	D001943	Breast Neoplasms
	CHEMBL1399	D002294	ANASTROZOLE	Carcinoma, Squamous Cell	0	Never tested	0.0501022	D001943	Breast Neoplasms
	CHEMBL1399	D002349	ANASTROZOLE	Carpal Tunnel Syndrome	0	Never tested	0.00389013	D001943	Breast Neoplasms
	CHEMBL1399	D016883	ANASTROZOLE	Diabetic Ketoacidosis	0	Never tested	0.00865119	D001943	Breast Neoplasms
	CHEMBL1399	D001749	ANASTROZOLE	Urinary Bladder Neoplasms	0	Never tested	0.00246736	D001943	Breast Neoplasms
	CHEMBL1399	D007889	ANASTROZOLE	Leiomyoma	0	Never tested	0.01409	D001943	Breast Neoplasms
	CHEMBL1399	D018798	ANASTROZOLE	Anemia, Iron-Deficiency	0	Never tested	0.00371672	D001943	Breast Neoplasms
	CHEMBL1399	D000380	ANASTROZOLE	Agranulocytosis	0	Never tested	0.008121	D001943	Breast Neoplasms
	CHEMBL1399	D012893	ANASTROZOLE	Sleep Wake Disorders	0	Never tested	0.0508576	D001943	Breast Neoplasms
	CHEMBL1399	D006429	ANASTROZOLE	Hemiplegia	0	Never tested	0.00965539	D001943	Breast Neoplasms
	CHEMBL1399	D011655	ANASTROZOLE	Pulmonary Embolism	0	Never tested	0.00513969	D001943	Breast Neoplasms
	CHEMBL1399	D009202	ANASTROZOLE	Cardiomyopathies	0	Never tested	0.0024569	D001943	Breast Neoplasms
	CHEMBL1399	D013345	ANASTROZOLE	Subarachnoid Hemorrhage	0	Never tested	0.0638808	D001943	Breast Neoplasms
	CHEMBL1399	D002543	ANASTROZOLE	Cerebral Hemorrhage	0	Never tested	0.0105537	D001943	Breast Neoplasms
	CHEMBL1399	D002544	ANASTROZOLE	Cerebral Infarction	0	Never tested	0.0138318	D001943	Breast Neoplasms
	CHEMBL1399	D050197	ANASTROZOLE	Arteriosclerosis	0	Never tested	0.00254032	D001943	Breast Neoplasms
	CHEMBL1399	D010689	ANASTROZOLE	Phlebitis	0	Never tested	0.00610401	D001943	Breast Neoplasms
	CHEMBL1399	D006484	ANASTROZOLE	Hemorrhoids	0	Never tested	0.0132973	D001943	Breast Neoplasms
	CHEMBL1399	D007022	ANASTROZOLE	Hypotension	0	Never tested	0.020936	D001943	Breast Neoplasms
	CHEMBL1399	D012852	ANASTROZOLE	Sinusitis	0	Never tested	0.0057808	D001943	Breast Neoplasms
	CHEMBL1399	D010996	ANASTROZOLE	Pleural Effusion	0	Never tested	0.0138063	D001943	Breast Neoplasms
	CHEMBL1399	D011030	ANASTROZOLE	Pneumothorax	0	Never tested	0.0318166	D001943	Breast Neoplasms
	CHEMBL1399	D014060	ANASTROZOLE	Tongue Diseases	0	Status unknown	0.0122802	D001943	Breast Neoplasms
	CHEMBL1399	D004941	ANASTROZOLE	Esophagitis	0	Never tested	0.0140599	D001943	Breast Neoplasms
	CHEMBL1399	D013276	ANASTROZOLE	Stomach Ulcer	0	Never tested	0.00975309	D001943	Breast Neoplasms
	CHEMBL1399	D004415	ANASTROZOLE	Dyspepsia	0	Never tested	0.0027792	D001943	Breast Neoplasms
	CHEMBL1399	D002769	ANASTROZOLE	Cholelithiasis	0	Never tested	0.0034292	D001943	Breast Neoplasms
	CHEMBL1399	D002764	ANASTROZOLE	Cholecystitis	0	Never tested	0.00121946	D001943	Breast Neoplasms
	CHEMBL1399	D010195	ANASTROZOLE	Pancreatitis	0	Never tested	0.0227975	D001943	Breast Neoplasms
	CHEMBL1399	D008286	ANASTROZOLE	Malabsorption Syndromes	0	Never tested	0.0014816	D001943	Breast Neoplasms
	CHEMBL1399	D002481	ANASTROZOLE	Cellulitis	0	Never tested	0.00568934	D001943	Breast Neoplasms
	CHEMBL1399	D011537	ANASTROZOLE	Pruritus	0	Never tested	0.0106225	D001943	Breast Neoplasms
	CHEMBL1399	D008010	ANASTROZOLE	Lichen Planus	0	Never tested	0.00972949	D001943	Breast Neoplasms
	CHEMBL1399	D017492	ANASTROZOLE	Keratosis, Seborrheic	0	Never tested	0.0945879	D001943	Breast Neoplasms
	CHEMBL1399	D011704	ANASTROZOLE	Pyelonephritis	0	Never tested	0.00254958	D001943	Breast Neoplasms
	CHEMBL1399	D058186	ANASTROZOLE	Acute Kidney Injury	0	Never tested	0.00198208	D001943	Breast Neoplasms
	CHEMBL1399	D007676	ANASTROZOLE	Kidney Failure, Chronic	0	Never tested	0.00363019	D001943	Breast Neoplasms
	CHEMBL1399	D003556	ANASTROZOLE	Cystitis	0	Never tested	0.00754284	D001943	Breast Neoplasms
	CHEMBL1399	D011470	ANASTROZOLE	Prostatic Hyperplasia	0	Never tested	0.0187194	D001943	Breast Neoplasms
	CHEMBL1399	D011472	ANASTROZOLE	Prostatitis	0	Never tested	0.00875916	D001943	Breast Neoplasms
	CHEMBL1399	D005348	ANASTROZOLE	Fibrocystic Breast Disease	0	Never tested	0.0162101	D001943	Breast Neoplasms
	CHEMBL1399	D006177	ANASTROZOLE	Gynecomastia	0	Phase III	0.0443314	D001943	Breast Neoplasms
	CHEMBL1399	D004715	ANASTROZOLE	Endometriosis	0	Phase II	0.0284834	D001943	Breast Neoplasms
	CHEMBL1399	D003680	ANASTROZOLE	Deglutition Disorders	0	Never tested	0.0380773	D001943	Breast Neoplasms
	CHEMBL1399	D001201	ANASTROZOLE	Ascites	0	Never tested	0.0170277	D001943	Breast Neoplasms
	CHEMBL1399	D005076	ANASTROZOLE	Exanthema	0	Never tested	0.00398073	D001943	Breast Neoplasms
	CHEMBL1399	D014717	ANASTROZOLE	Vertigo	0	Never tested	0.0072972	D001943	Breast Neoplasms
	CHEMBL1399	D013575	ANASTROZOLE	Syncope	0	Never tested	0.0165508	D001943	Breast Neoplasms
	CHEMBL1399	D007766	ANASTROZOLE	Lacrimal Apparatus Diseases	0	Never tested	0.00266183	D001943	Breast Neoplasms
	CHEMBL1399	D006471	ANASTROZOLE	Gastrointestinal Hemorrhage	0	Never tested	0.00423397	D001943	Breast Neoplasms
	CHEMBL1399	D010437	ANASTROZOLE	Peptic Ulcer	0	Never tested	0.00124254	D001943	Breast Neoplasms
	CHEMBL1399	D005921	ANASTROZOLE	Glomerulonephritis	0	Never tested	0.00617913	D001943	Breast Neoplasms
	CHEMBL1399	D006333	ANASTROZOLE	Heart Failure	0	Never tested	0.00374597	D001943	Breast Neoplasms
	CHEMBL1399	D006547	ANASTROZOLE	Hernia	0	Never tested	0.0424758	D001943	Breast Neoplasms
	CHEMBL1399	D006689	ANASTROZOLE	Hodgkin Disease	0	Never tested	0.00725612	D001943	Breast Neoplasms
	CHEMBL1399	D008113	ANASTROZOLE	Liver Neoplasms	0	Never tested	0.00593556	D001943	Breast Neoplasms
	CHEMBL1399	D010051	ANASTROZOLE	Ovarian Neoplasms	0	Phase II	0.014517	D001943	Breast Neoplasms
	CHEMBL1399	D011471	ANASTROZOLE	Prostatic Neoplasms	0	Phase II	0.0306169	D001943	Breast Neoplasms
	CHEMBL1399	D000647	ANASTROZOLE	Amnesia	0	Never tested	0.0254549	D001943	Breast Neoplasms
	CHEMBL1399	D007951	ANASTROZOLE	Leukemia, Myeloid	0	Never tested	0.0127537	D001943	Breast Neoplasms
	CHEMBL1399	D000152	ANASTROZOLE	Acne Vulgaris	0	Never tested	0.0181407	D001943	Breast Neoplasms
	CHEMBL1399	D000740	ANASTROZOLE	Anemia	0	Never tested	0.00820401	D001943	Breast Neoplasms
	CHEMBL1399	D001064	ANASTROZOLE	Appendicitis	0	Never tested	0.0122343	D001943	Breast Neoplasms
	CHEMBL1399	D003248	ANASTROZOLE	Constipation	0	Never tested	0.00315318	D001943	Breast Neoplasms
	CHEMBL1399	D015352	ANASTROZOLE	Dry Eye Syndromes	0	Never tested	0.00341934	D001943	Breast Neoplasms
	CHEMBL1399	D004381	ANASTROZOLE	Duodenal Ulcer	0	Never tested	0.00282057	D001943	Breast Neoplasms
	CHEMBL1399	D015837	ANASTROZOLE	Vestibular Diseases	0	Never tested	0.0234704	D001943	Breast Neoplasms
	CHEMBL1399	D005705	ANASTROZOLE	Gallbladder Diseases	0	Never tested	0.0126728	D001943	Breast Neoplasms
	CHEMBL1399	D006073	ANASTROZOLE	Gout	0	Never tested	0.00600742	D001943	Breast Neoplasms
	CHEMBL1399	D001145	ANASTROZOLE	Arrhythmias, Cardiac	0	Never tested	0.00978782	D001943	Breast Neoplasms
	CHEMBL1399	D043183	ANASTROZOLE	Irritable Bowel Syndrome	0	Never tested	0.00980784	D001943	Breast Neoplasms
	CHEMBL1399	D001851	ANASTROZOLE	Bone Diseases, Metabolic	0	Never tested	0.00563993	D001943	Breast Neoplasms
	CHEMBL1399	D010024	ANASTROZOLE	Osteoporosis	0	Phase II	0.034	D001943	Breast Neoplasms
	CHEMBL1399	D009443	ANASTROZOLE	Neuritis	0	Never tested	0.0311785	D001943	Breast Neoplasms
	CHEMBL1399	D010538	ANASTROZOLE	Peritonitis	0	Never tested	0.00955662	D001943	Breast Neoplasms
	CHEMBL1399	D010998	ANASTROZOLE	Pleurisy	0	Never tested	0.00889791	D001943	Breast Neoplasms
	CHEMBL1399	D011565	ANASTROZOLE	Psoriasis	0	Never tested	0.00641796	D001943	Breast Neoplasms
	CHEMBL1399	D012163	ANASTROZOLE	Retinal Detachment	0	Never tested	0.00694412	D001943	Breast Neoplasms
	CHEMBL1399	D012393	ANASTROZOLE	Rosacea	0	Never tested	0.00462736	D001943	Breast Neoplasms
	CHEMBL1399	D006042	ANASTROZOLE	Goiter	0	Never tested	0.010137	D001943	Breast Neoplasms
	CHEMBL1399	D002546	ANASTROZOLE	Ischemic Attack, Transient	0	Never tested	0.000637061	D001943	Breast Neoplasms
	CHEMBL1399	D000083242	ANASTROZOLE	Ischemic Stroke	0	Never tested	0.00573367	D001943	Breast Neoplasms
	CHEMBL1399	D012891	ANASTROZOLE	Sleep Apnea Syndromes	0	Never tested	0.0145338	D001943	Breast Neoplasms
	CHEMBL1399	D013921	ANASTROZOLE	Thrombocytopenia	0	Never tested	0.00132219	D001943	Breast Neoplasms
	CHEMBL1399	D015179	ANASTROZOLE	Colorectal Neoplasms	0	Never tested	0.0183517	D001943	Breast Neoplasms
	CHEMBL1399	D006627	ANASTROZOLE	Hirschsprung Disease	0	Never tested	0.00321426	D001943	Breast Neoplasms
	CHEMBL1399	D013964	ANASTROZOLE	Thyroid Neoplasms	0	Never tested	0.00699696	D001943	Breast Neoplasms
	CHEMBL1399	D010001	ANASTROZOLE	Osteitis Deformans	0	Never tested	0.0111798	D001943	Breast Neoplasms
	CHEMBL1399	D007018	ANASTROZOLE	Hypopituitarism	0	Phase III	0.0015744	D001943	Breast Neoplasms
	CHEMBL1399	D020246	ANASTROZOLE	Venous Thrombosis	0	Never tested	0.00138894	D001943	Breast Neoplasms
	CHEMBL1399	D000075224	ANASTROZOLE	Cardiac Conduction System Disease	0	Never tested	0.0120572	D001943	Breast Neoplasms
	CHEMBL1399	D003731	ANASTROZOLE	Dental Caries	0	Never tested	0.00506793	D001943	Breast Neoplasms
	CHEMBL1399	D005242	ANASTROZOLE	Fecal Incontinence	0	Never tested	0.0274515	D001943	Breast Neoplasms
	CHEMBL1399	D016055	ANASTROZOLE	Urinary Retention	0	Never tested	0.0592982	D001943	Breast Neoplasms
	CHEMBL1399	D011141	ANASTROZOLE	Polyuria	0	Never tested	0.0061278	D001943	Breast Neoplasms
	CHEMBL1399	D007762	ANASTROZOLE	Labyrinthitis	0	Never tested	0.0188425	D001943	Breast Neoplasms
	CHEMBL1399	D012878	ANASTROZOLE	Skin Neoplasms	0	Never tested	0.0196336	D001943	Breast Neoplasms
	CHEMBL1399	D009260	ANASTROZOLE	Nail Diseases	0	Never tested	0.00928918	D001943	Breast Neoplasms
	CHEMBL1399	D016491	ANASTROZOLE	Peripheral Vascular Diseases	0	Never tested	0.0138165	D001943	Breast Neoplasms
	CHEMBL1399	D011111	ANASTROZOLE	Polymyalgia Rheumatica	0	Never tested	0.0122056	D001943	Breast Neoplasms
	CHEMBL1399	D013118	ANASTROZOLE	Spinal Cord Diseases	0	Never tested	0.00100119	D001943	Breast Neoplasms
	CHEMBL1399	D014581	ANASTROZOLE	Urticaria	0	Never tested	0.0172086	D001943	Breast Neoplasms
	CHEMBL1399	D014648	ANASTROZOLE	Varicose Veins	0	Never tested	0.019432	D001943	Breast Neoplasms
	CHEMBL1399	D010031	ANASTROZOLE	Otitis	0	Never tested	0.028055	D001943	Breast Neoplasms
	CHEMBL1399	D019966	ANASTROZOLE	Substance-Related Disorders	0	Never tested	0.0115366	D001943	Breast Neoplasms
	CHEMBL1399	D015155	ANASTROZOLE	Esophageal Spasm, Diffuse	0	Never tested	0.00207163	D001943	Breast Neoplasms
	CHEMBL1400561	D001289	ETIRACETAM	Attention Deficit Disorder with Hyperactivity	0	Never tested	0.00792901	D004827	Epilepsy
	CHEMBL1400561	D001008	ETIRACETAM	Anxiety Disorders	0	Never tested	0.00389679	D004827	Epilepsy
	CHEMBL1400561	D013313	ETIRACETAM	Stress Disorders, Post-Traumatic	0	Never tested	0.0296645	D004827	Epilepsy
	CHEMBL1400561	D000856	ETIRACETAM	Anorexia Nervosa	0	Never tested	0.00537052	D004827	Epilepsy
	CHEMBL1400561	D015228	ETIRACETAM	Hypertriglyceridemia	0	Never tested	0.0100794	D004827	Epilepsy
	CHEMBL1400561	D003324	ETIRACETAM	Coronary Artery Disease	0	Never tested	0.0176033	D004827	Epilepsy
	CHEMBL1400561	D009765	ETIRACETAM	Obesity	0	Never tested	0.00502364	D004827	Epilepsy
	CHEMBL1400561	D020177	ETIRACETAM	Idiopathic Hypersomnia	0	Never tested	0.0154543	D004827	Epilepsy
	CHEMBL1400561	D010300	ETIRACETAM	Parkinson Disease	0	Never tested	0.0139686	D004827	Epilepsy
	CHEMBL1400561	D013771	ETIRACETAM	Tetralogy of Fallot	0	Never tested	0.00233059	D004827	Epilepsy
	CHEMBL1400561	D001172	ETIRACETAM	Arthritis, Rheumatoid	0	Never tested	0.00026274	D004827	Epilepsy
	CHEMBL1400561	D003424	ETIRACETAM	Crohn Disease	0	Never tested	0.00779307	D004827	Epilepsy
	CHEMBL1400561	D003093	ETIRACETAM	Colitis, Ulcerative	0	Never tested	0.00352393	D004827	Epilepsy
	CHEMBL1400561	D015212	ETIRACETAM	Inflammatory Bowel Diseases	0	Never tested	0.00601932	D004827	Epilepsy
	CHEMBL1400561	D002761	ETIRACETAM	Cholangitis	0	Never tested	0.00509523	D004827	Epilepsy
	CHEMBL1400561	D017098	ETIRACETAM	IgA Deficiency	0	Status unknown	0.0100683	D004827	Epilepsy
	CHEMBL1400561	D008268	ETIRACETAM	Macular Degeneration	0	Never tested	0.0014381	D004827	Epilepsy
	CHEMBL1400561	D034381	ETIRACETAM	Hearing Loss	0	Never tested	0.00291782	D004827	Epilepsy
	CHEMBL1400561	D014012	ETIRACETAM	Tinnitus	0	Never tested	0.00414786	D004827	Epilepsy
	CHEMBL1400561	D000505	ETIRACETAM	Alopecia	0	Never tested	0.0209113	D004827	Epilepsy
	CHEMBL1400561	D019226	ETIRACETAM	Oral Ulcer	0	Never tested	0.00476872	D004827	Epilepsy
	CHEMBL1400561	D000787	ETIRACETAM	Angina Pectoris	0	Never tested	0.0064037	D004827	Epilepsy
	CHEMBL1400561	D065631	ETIRACETAM	Rhinitis, Allergic	0	Never tested	0.0167561	D004827	Epilepsy
	CHEMBL1400561	D001249	ETIRACETAM	Asthma	0	Never tested	0.0060086	D004827	Epilepsy
	CHEMBL1400561	D005764	ETIRACETAM	Gastroesophageal Reflux	0	Never tested	0.00654069	D004827	Epilepsy
	CHEMBL1400561	D007037	ETIRACETAM	Hypothyroidism	0	Never tested	0.0111286	D004827	Epilepsy
	CHEMBL1400561	D008881	ETIRACETAM	Migraine Disorders	0	Never tested	0.00989852	D004827	Epilepsy
	CHEMBL1400561	D004485	ETIRACETAM	Eczema	0	Never tested	0.00483907	D004827	Epilepsy
	CHEMBL1400561	D006937	ETIRACETAM	Hypercholesterolemia	0	Never tested	0.00490808	D004827	Epilepsy
	CHEMBL1400561	D012626	ETIRACETAM	Sebaceous Gland Neoplasms	0	Status unknown	0.0042349	D004827	Epilepsy
	CHEMBL1400561	D001943	ETIRACETAM	Breast Neoplasms	0	Never tested	0.0150593	D004827	Epilepsy
	CHEMBL1400561	D002280	ETIRACETAM	Carcinoma, Basal Cell	0	Never tested	0.00160414	D004827	Epilepsy
	CHEMBL1400561	D000230	ETIRACETAM	Adenocarcinoma	0	Never tested	0.0067456	D004827	Epilepsy
	CHEMBL1400561	D002386	ETIRACETAM	Cataract	0	Never tested	0.0154535	D004827	Epilepsy
	CHEMBL1400561	D006552	ETIRACETAM	Hernia, Inguinal	0	Never tested	0.0112976	D004827	Epilepsy
	CHEMBL1400561	D012005	ETIRACETAM	Rectal Prolapse	0	Status unknown	0.00459846	D004827	Epilepsy
	CHEMBL1400561	D014029	ETIRACETAM	Tobacco Use Disorder	0	Never tested	0.00394295	D004827	Epilepsy
	CHEMBL1400561	D009203	ETIRACETAM	Myocardial Infarction	0	Never tested	0.00842392	D004827	Epilepsy
	CHEMBL1400561	D005756	ETIRACETAM	Gastritis	0	Never tested	0.0315247	D004827	Epilepsy
	CHEMBL1400561	D006548	ETIRACETAM	Hernia, Diaphragmatic	0	Never tested	0.0139745	D004827	Epilepsy
	CHEMBL1400561	D000076385	ETIRACETAM	Diverticular Diseases	0	Never tested	0.0640514	D004827	Epilepsy
	CHEMBL1400561	D007319	ETIRACETAM	Sleep Initiation and Maintenance Disorders	0	Never tested	0.00990108	D004827	Epilepsy
	CHEMBL1400561	D009290	ETIRACETAM	Narcolepsy	0	Never tested	0.00078565	D004827	Epilepsy
	CHEMBL1400561	D003922	ETIRACETAM	Diabetes Mellitus, Type 1	0	Never tested	0.000940381	D004827	Epilepsy
	CHEMBL1400561	D002446	ETIRACETAM	Celiac Disease	0	Never tested	0.00843004	D004827	Epilepsy
	CHEMBL1400561	D008105	ETIRACETAM	Liver Cirrhosis, Biliary	0	Never tested	0.00283696	D004827	Epilepsy
	CHEMBL1400561	D014820	ETIRACETAM	Vitiligo	0	Never tested	0.00829802	D004827	Epilepsy
	CHEMBL1400561	D009798	ETIRACETAM	Ocular Hypertension	0	Never tested	0.000972087	D004827	Epilepsy
	CHEMBL1400561	D009447	ETIRACETAM	Neuroblastoma	0	Never tested	0.0334198	D004827	Epilepsy
	CHEMBL1400561	D012559	ETIRACETAM	Schizophrenia	0	Never tested	0.0232922	D004827	Epilepsy
	CHEMBL1400561	D000690	ETIRACETAM	Amyotrophic Lateral Sclerosis	0	Never tested	0.00486038	D004827	Epilepsy
	CHEMBL1400561	D008180	ETIRACETAM	Lupus Erythematosus, Systemic	0	Never tested	0.00981385	D004827	Epilepsy
	CHEMBL1400561	D000437	ETIRACETAM	Alcoholism	0	Never tested	0.0309185	D004827	Epilepsy
	CHEMBL1400561	D000067877	ETIRACETAM	Autism Spectrum Disorder	0	Never tested	0.00668603	D004827	Epilepsy
	CHEMBL1400561	D001714	ETIRACETAM	Bipolar Disorder	0	Never tested	0.00718012	D004827	Epilepsy
	CHEMBL1400561	D009771	ETIRACETAM	Obsessive-Compulsive Disorder	0	Never tested	0.00144419	D004827	Epilepsy
	CHEMBL1400561	D003924	ETIRACETAM	Diabetes Mellitus, Type 2	0	Never tested	0.00467167	D004827	Epilepsy
	CHEMBL1400561	D000544	ETIRACETAM	Alzheimer Disease	0	Never tested	0.00173294	D004827	Epilepsy
	CHEMBL1400561	D005901	ETIRACETAM	Glaucoma	0	Never tested	0.0145036	D004827	Epilepsy
	CHEMBL1400561	D051436	ETIRACETAM	Renal Insufficiency, Chronic	0	Never tested	0.0043609	D004827	Epilepsy
	CHEMBL1400561	D013167	ETIRACETAM	Spondylitis, Ankylosing	0	Never tested	0.0102958	D004827	Epilepsy
	CHEMBL1400561	D003863	ETIRACETAM	Depression	0	Never tested	0.00982479	D004827	Epilepsy
	CHEMBL1400561	D010003	ETIRACETAM	Osteoarthritis	0	Never tested	0.0190884	D004827	Epilepsy
	CHEMBL1400561	D000419	ETIRACETAM	Albuminuria	0	Never tested	0.0131255	D004827	Epilepsy
	CHEMBL1400561	D001281	ETIRACETAM	Atrial Fibrillation	0	Never tested	0.0095877	D004827	Epilepsy
	CHEMBL1400561	D006973	ETIRACETAM	Hypertension	0	Never tested	0.00445812	D004827	Epilepsy
	CHEMBL1400561	D006327	ETIRACETAM	Heart Block	0	Never tested	0.00808674	D004827	Epilepsy
	CHEMBL1400561	D055623	ETIRACETAM	Keratosis, Actinic	0	Never tested	0.0138756	D004827	Epilepsy
	CHEMBL1400561	D001991	ETIRACETAM	Bronchitis	0	Never tested	0.0074466	D004827	Epilepsy
	CHEMBL1400561	D008175	ETIRACETAM	Lung Neoplasms	0	Never tested	0.0144363	D004827	Epilepsy
	CHEMBL1400561	D008545	ETIRACETAM	Melanoma	0	Never tested	0.00958808	D004827	Epilepsy
	CHEMBL1400561	D008228	ETIRACETAM	Lymphoma, Non-Hodgkin	0	Never tested	0.00623287	D004827	Epilepsy
	CHEMBL1400561	D002294	ETIRACETAM	Carcinoma, Squamous Cell	0	Never tested	0.004551	D004827	Epilepsy
	CHEMBL1400561	D002349	ETIRACETAM	Carpal Tunnel Syndrome	0	Never tested	0.0119358	D004827	Epilepsy
	CHEMBL1400561	D016883	ETIRACETAM	Diabetic Ketoacidosis	0	Never tested	0.0148525	D004827	Epilepsy
	CHEMBL1400561	D001749	ETIRACETAM	Urinary Bladder Neoplasms	0	Never tested	0.00488884	D004827	Epilepsy
	CHEMBL1400561	D007889	ETIRACETAM	Leiomyoma	0	Never tested	0.00985281	D004827	Epilepsy
	CHEMBL1400561	D018798	ETIRACETAM	Anemia, Iron-Deficiency	0	Never tested	0.0034952	D004827	Epilepsy
	CHEMBL1400561	D000380	ETIRACETAM	Agranulocytosis	0	Never tested	0.0109335	D004827	Epilepsy
	CHEMBL1400561	D012893	ETIRACETAM	Sleep Wake Disorders	0	Never tested	0.00217998	D004827	Epilepsy
	CHEMBL1400561	D006429	ETIRACETAM	Hemiplegia	0	Never tested	0.010773	D004827	Epilepsy
	CHEMBL1400561	D011655	ETIRACETAM	Pulmonary Embolism	0	Never tested	0.0206364	D004827	Epilepsy
	CHEMBL1400561	D009202	ETIRACETAM	Cardiomyopathies	0	Never tested	0.00646263	D004827	Epilepsy
	CHEMBL1400561	D013345	ETIRACETAM	Subarachnoid Hemorrhage	0	Never tested	0.00559432	D004827	Epilepsy
	CHEMBL1400561	D002543	ETIRACETAM	Cerebral Hemorrhage	0	Never tested	0.0249903	D004827	Epilepsy
	CHEMBL1400561	D002544	ETIRACETAM	Cerebral Infarction	0	Never tested	0.0199943	D004827	Epilepsy
	CHEMBL1400561	D050197	ETIRACETAM	Arteriosclerosis	0	Never tested	0.00184059	D004827	Epilepsy
	CHEMBL1400561	D010689	ETIRACETAM	Phlebitis	0	Never tested	0.0118564	D004827	Epilepsy
	CHEMBL1400561	D006484	ETIRACETAM	Hemorrhoids	0	Never tested	0.00683337	D004827	Epilepsy
	CHEMBL1400561	D007022	ETIRACETAM	Hypotension	0	Never tested	0.0203134	D004827	Epilepsy
	CHEMBL1400561	D012852	ETIRACETAM	Sinusitis	0	Never tested	0.025274	D004827	Epilepsy
	CHEMBL1400561	D010996	ETIRACETAM	Pleural Effusion	0	Never tested	0.013835	D004827	Epilepsy
	CHEMBL1400561	D011030	ETIRACETAM	Pneumothorax	0	Never tested	0.00493402	D004827	Epilepsy
	CHEMBL1400561	D014060	ETIRACETAM	Tongue Diseases	0	Status unknown	0.00163841	D004827	Epilepsy
	CHEMBL1400561	D004941	ETIRACETAM	Esophagitis	0	Never tested	0.0648245	D004827	Epilepsy
	CHEMBL1400561	D013276	ETIRACETAM	Stomach Ulcer	0	Never tested	0.00906373	D004827	Epilepsy
	CHEMBL1400561	D004415	ETIRACETAM	Dyspepsia	0	Never tested	0.0177017	D004827	Epilepsy
	CHEMBL1400561	D002769	ETIRACETAM	Cholelithiasis	0	Never tested	0.00777873	D004827	Epilepsy
	CHEMBL1400561	D002764	ETIRACETAM	Cholecystitis	0	Never tested	0.00423244	D004827	Epilepsy
	CHEMBL1400561	D010195	ETIRACETAM	Pancreatitis	0	Never tested	0.0110641	D004827	Epilepsy
	CHEMBL1400561	D008286	ETIRACETAM	Malabsorption Syndromes	0	Never tested	0.0121238	D004827	Epilepsy
	CHEMBL1400561	D002481	ETIRACETAM	Cellulitis	0	Never tested	0.00623981	D004827	Epilepsy
	CHEMBL1400561	D011537	ETIRACETAM	Pruritus	0	Never tested	0.00329147	D004827	Epilepsy
	CHEMBL1400561	D008010	ETIRACETAM	Lichen Planus	0	Never tested	0.00784818	D004827	Epilepsy
	CHEMBL1400561	D017492	ETIRACETAM	Keratosis, Seborrheic	0	Never tested	0.00809151	D004827	Epilepsy
	CHEMBL1400561	D011704	ETIRACETAM	Pyelonephritis	0	Never tested	0.00390837	D004827	Epilepsy
	CHEMBL1400561	D058186	ETIRACETAM	Acute Kidney Injury	0	Never tested	0.0214628	D004827	Epilepsy
	CHEMBL1400561	D007676	ETIRACETAM	Kidney Failure, Chronic	0	Never tested	0.00953965	D004827	Epilepsy
	CHEMBL1400561	D003556	ETIRACETAM	Cystitis	0	Never tested	0.0132894	D004827	Epilepsy
	CHEMBL1400561	D011470	ETIRACETAM	Prostatic Hyperplasia	0	Never tested	0.00798919	D004827	Epilepsy
	CHEMBL1400561	D011472	ETIRACETAM	Prostatitis	0	Never tested	0.00476902	D004827	Epilepsy
	CHEMBL1400561	D005348	ETIRACETAM	Fibrocystic Breast Disease	0	Never tested	0.0105055	D004827	Epilepsy
	CHEMBL1400561	D006177	ETIRACETAM	Gynecomastia	0	Never tested	0.0116216	D004827	Epilepsy
	CHEMBL1400561	D004715	ETIRACETAM	Endometriosis	0	Never tested	0.0142173	D004827	Epilepsy
	CHEMBL1400561	D003680	ETIRACETAM	Deglutition Disorders	0	Never tested	0.0132109	D004827	Epilepsy
	CHEMBL1400561	D001201	ETIRACETAM	Ascites	0	Never tested	0.0033545	D004827	Epilepsy
	CHEMBL1400561	D005076	ETIRACETAM	Exanthema	0	Never tested	0.0147272	D004827	Epilepsy
	CHEMBL1400561	D014717	ETIRACETAM	Vertigo	0	Never tested	0.0108796	D004827	Epilepsy
	CHEMBL1400561	D013575	ETIRACETAM	Syncope	0	Never tested	0.0264622	D004827	Epilepsy
	CHEMBL1400561	D007766	ETIRACETAM	Lacrimal Apparatus Diseases	0	Never tested	0.028865	D004827	Epilepsy
	CHEMBL1400561	D006471	ETIRACETAM	Gastrointestinal Hemorrhage	0	Never tested	0.028572	D004827	Epilepsy
	CHEMBL1400561	D010437	ETIRACETAM	Peptic Ulcer	0	Never tested	0.0118868	D004827	Epilepsy
	CHEMBL1400561	D005921	ETIRACETAM	Glomerulonephritis	0	Never tested	0.00810183	D004827	Epilepsy
	CHEMBL1400561	D006333	ETIRACETAM	Heart Failure	0	Never tested	0.00394848	D004827	Epilepsy
	CHEMBL1400561	D006547	ETIRACETAM	Hernia	0	Never tested	0.00182245	D004827	Epilepsy
	CHEMBL1400561	D006689	ETIRACETAM	Hodgkin Disease	0	Never tested	0.00579241	D004827	Epilepsy
	CHEMBL1400561	D008113	ETIRACETAM	Liver Neoplasms	0	Never tested	0.00706669	D004827	Epilepsy
	CHEMBL1400561	D010051	ETIRACETAM	Ovarian Neoplasms	0	Never tested	0.0157209	D004827	Epilepsy
	CHEMBL1400561	D011471	ETIRACETAM	Prostatic Neoplasms	0	Never tested	0.0119341	D004827	Epilepsy
	CHEMBL1400561	D000647	ETIRACETAM	Amnesia	0	Never tested	0.0103898	D004827	Epilepsy
	CHEMBL1400561	D007951	ETIRACETAM	Leukemia, Myeloid	0	Never tested	0.000889987	D004827	Epilepsy
	CHEMBL1400561	D000152	ETIRACETAM	Acne Vulgaris	0	Never tested	0.0044091	D004827	Epilepsy
	CHEMBL1400561	D000740	ETIRACETAM	Anemia	0	Never tested	0.00233846	D004827	Epilepsy
	CHEMBL1400561	D001064	ETIRACETAM	Appendicitis	0	Never tested	0.00495281	D004827	Epilepsy
	CHEMBL1400561	D003248	ETIRACETAM	Constipation	0	Never tested	0.0135771	D004827	Epilepsy
	CHEMBL1400561	D015352	ETIRACETAM	Dry Eye Syndromes	0	Never tested	0.0155439	D004827	Epilepsy
	CHEMBL1400561	D004381	ETIRACETAM	Duodenal Ulcer	0	Never tested	0.0728455	D004827	Epilepsy
	CHEMBL1400561	D015837	ETIRACETAM	Vestibular Diseases	0	Never tested	0.00534064	D004827	Epilepsy
	CHEMBL1400561	D005705	ETIRACETAM	Gallbladder Diseases	0	Never tested	0.00103657	D004827	Epilepsy
	CHEMBL1400561	D006073	ETIRACETAM	Gout	0	Never tested	0.00686912	D004827	Epilepsy
	CHEMBL1400561	D001145	ETIRACETAM	Arrhythmias, Cardiac	0	Never tested	0.0187476	D004827	Epilepsy
	CHEMBL1400561	D043183	ETIRACETAM	Irritable Bowel Syndrome	0	Never tested	0.0179247	D004827	Epilepsy
	CHEMBL1400561	D001851	ETIRACETAM	Bone Diseases, Metabolic	0	Never tested	0.0354811	D004827	Epilepsy
	CHEMBL1400561	D010024	ETIRACETAM	Osteoporosis	0	Never tested	0.0335012	D004827	Epilepsy
	CHEMBL1400561	D009443	ETIRACETAM	Neuritis	0	Never tested	0.013959	D004827	Epilepsy
	CHEMBL1400561	D010538	ETIRACETAM	Peritonitis	0	Never tested	0.0140492	D004827	Epilepsy
	CHEMBL1400561	D010998	ETIRACETAM	Pleurisy	0	Never tested	0.0126239	D004827	Epilepsy
	CHEMBL1400561	D011565	ETIRACETAM	Psoriasis	0	Never tested	0.00317243	D004827	Epilepsy
	CHEMBL1400561	D012163	ETIRACETAM	Retinal Detachment	0	Never tested	0.0095231	D004827	Epilepsy
	CHEMBL1400561	D012393	ETIRACETAM	Rosacea	0	Never tested	0.0032669	D004827	Epilepsy
	CHEMBL1400561	D006042	ETIRACETAM	Goiter	0	Never tested	0.00375612	D004827	Epilepsy
	CHEMBL1400561	D002546	ETIRACETAM	Ischemic Attack, Transient	0	Never tested	0.021594	D004827	Epilepsy
	CHEMBL1400561	D000083242	ETIRACETAM	Ischemic Stroke	0	Never tested	0.0530728	D004827	Epilepsy
	CHEMBL1400561	D012891	ETIRACETAM	Sleep Apnea Syndromes	0	Never tested	0.00428436	D004827	Epilepsy
	CHEMBL1400561	D013921	ETIRACETAM	Thrombocytopenia	0	Never tested	0.00978971	D004827	Epilepsy
	CHEMBL1400561	D015179	ETIRACETAM	Colorectal Neoplasms	0	Never tested	0.00717774	D004827	Epilepsy
	CHEMBL1400561	D006627	ETIRACETAM	Hirschsprung Disease	0	Never tested	0.00326901	D004827	Epilepsy
	CHEMBL1400561	D013964	ETIRACETAM	Thyroid Neoplasms	0	Never tested	0.0127742	D004827	Epilepsy
	CHEMBL1400561	D010001	ETIRACETAM	Osteitis Deformans	0	Never tested	0.00324118	D004827	Epilepsy
	CHEMBL1400561	D007018	ETIRACETAM	Hypopituitarism	0	Never tested	0.000436901	D004827	Epilepsy
	CHEMBL1400561	D020246	ETIRACETAM	Venous Thrombosis	0	Never tested	0.0114236	D004827	Epilepsy
	CHEMBL1400561	D000075224	ETIRACETAM	Cardiac Conduction System Disease	0	Never tested	0.0165829	D004827	Epilepsy
	CHEMBL1400561	D003731	ETIRACETAM	Dental Caries	0	Never tested	0.00424915	D004827	Epilepsy
	CHEMBL1400561	D005242	ETIRACETAM	Fecal Incontinence	0	Never tested	0.0107621	D004827	Epilepsy
	CHEMBL1400561	D016055	ETIRACETAM	Urinary Retention	0	Never tested	0.0286357	D004827	Epilepsy
	CHEMBL1400561	D011141	ETIRACETAM	Polyuria	0	Never tested	0.0114855	D004827	Epilepsy
	CHEMBL1400561	D007762	ETIRACETAM	Labyrinthitis	0	Never tested	0.00349464	D004827	Epilepsy
	CHEMBL1400561	D012878	ETIRACETAM	Skin Neoplasms	0	Never tested	0.0227988	D004827	Epilepsy
	CHEMBL1400561	D009260	ETIRACETAM	Nail Diseases	0	Never tested	0.0156521	D004827	Epilepsy
	CHEMBL1400561	D016491	ETIRACETAM	Peripheral Vascular Diseases	0	Never tested	0.00174179	D004827	Epilepsy
	CHEMBL1400561	D011111	ETIRACETAM	Polymyalgia Rheumatica	0	Never tested	0.0253455	D004827	Epilepsy
	CHEMBL1400561	D013118	ETIRACETAM	Spinal Cord Diseases	0	Never tested	0.00337986	D004827	Epilepsy
	CHEMBL1400561	D014581	ETIRACETAM	Urticaria	0	Never tested	0.0184031	D004827	Epilepsy
	CHEMBL1400561	D014648	ETIRACETAM	Varicose Veins	0	Never tested	0.0115374	D004827	Epilepsy
	CHEMBL1400561	D010031	ETIRACETAM	Otitis	0	Never tested	0.00685887	D004827	Epilepsy
	CHEMBL1400561	D019966	ETIRACETAM	Substance-Related Disorders	0	Never tested	0.0233683	D004827	Epilepsy
	CHEMBL1400561	D015155	ETIRACETAM	Esophageal Spasm, Diffuse	0	Never tested	0.0107642	D004827	Epilepsy
	CHEMBL1404	D001289	RANOLAZINE	Attention Deficit Disorder with Hyperactivity	0	Never tested	0.01558	D000787 ||| D006333	Angina Pectoris ||| Heart Failure
	CHEMBL1404	D001008	RANOLAZINE	Anxiety Disorders	0	Never tested	0.0181107	D000787 ||| D006333	Angina Pectoris ||| Heart Failure
	CHEMBL1404	D013313	RANOLAZINE	Stress Disorders, Post-Traumatic	0	Never tested	0.0241933	D000787 ||| D006333	Angina Pectoris ||| Heart Failure
	CHEMBL1404	D000856	RANOLAZINE	Anorexia Nervosa	0	Never tested	0.00488092	D000787 ||| D006333	Angina Pectoris ||| Heart Failure
	CHEMBL1404	D015228	RANOLAZINE	Hypertriglyceridemia	0	Never tested	0.0496187	D000787 ||| D006333	Angina Pectoris ||| Heart Failure
	CHEMBL1404	D003324	RANOLAZINE	Coronary Artery Disease	0	Phase unknown	0.394917	D000787 ||| D006333	Angina Pectoris ||| Heart Failure
	CHEMBL1404	D009765	RANOLAZINE	Obesity	0	Never tested	0.0224713	D000787 ||| D006333	Angina Pectoris ||| Heart Failure
	CHEMBL1404	D020177	RANOLAZINE	Idiopathic Hypersomnia	0	Never tested	0.0193631	D000787 ||| D006333	Angina Pectoris ||| Heart Failure
	CHEMBL1404	D010300	RANOLAZINE	Parkinson Disease	0	Never tested	0.00564154	D000787 ||| D006333	Angina Pectoris ||| Heart Failure
	CHEMBL1404	D013771	RANOLAZINE	Tetralogy of Fallot	0	Never tested	0.168534	D000787 ||| D006333	Angina Pectoris ||| Heart Failure
	CHEMBL1404	D001172	RANOLAZINE	Arthritis, Rheumatoid	0	Never tested	0.00261785	D000787 ||| D006333	Angina Pectoris ||| Heart Failure
	CHEMBL1404	D003424	RANOLAZINE	Crohn Disease	0	Phase II	0.00670246	D000787 ||| D006333	Angina Pectoris ||| Heart Failure
	CHEMBL1404	D003093	RANOLAZINE	Colitis, Ulcerative	0	Never tested	0.00905935	D000787 ||| D006333	Angina Pectoris ||| Heart Failure
	CHEMBL1404	D015212	RANOLAZINE	Inflammatory Bowel Diseases	0	Phase II	0.00377144	D000787 ||| D006333	Angina Pectoris ||| Heart Failure
	CHEMBL1404	D002761	RANOLAZINE	Cholangitis	0	Never tested	0.0166147	D000787 ||| D006333	Angina Pectoris ||| Heart Failure
	CHEMBL1404	D017098	RANOLAZINE	IgA Deficiency	0	Status unknown	0.000467808	D000787 ||| D006333	Angina Pectoris ||| Heart Failure
	CHEMBL1404	D008268	RANOLAZINE	Macular Degeneration	0	Never tested	0.0106709	D000787 ||| D006333	Angina Pectoris ||| Heart Failure
	CHEMBL1404	D034381	RANOLAZINE	Hearing Loss	0	Never tested	0.00874257	D000787 ||| D006333	Angina Pectoris ||| Heart Failure
	CHEMBL1404	D014012	RANOLAZINE	Tinnitus	0	Never tested	0.00989219	D000787 ||| D006333	Angina Pectoris ||| Heart Failure
	CHEMBL1404	D000505	RANOLAZINE	Alopecia	0	Never tested	0.0101945	D000787 ||| D006333	Angina Pectoris ||| Heart Failure
	CHEMBL1404	D019226	RANOLAZINE	Oral Ulcer	0	Never tested	0.0235972	D000787 ||| D006333	Angina Pectoris ||| Heart Failure
	CHEMBL1404	D000787	RANOLAZINE	Angina Pectoris	1	Approved	0.142445	D006333	Heart Failure
	CHEMBL1404	D065631	RANOLAZINE	Rhinitis, Allergic	0	Never tested	0.0105169	D000787 ||| D006333	Angina Pectoris ||| Heart Failure
	CHEMBL1404	D001249	RANOLAZINE	Asthma	0	Never tested	0.0390261	D000787 ||| D006333	Angina Pectoris ||| Heart Failure
	CHEMBL1404	D005764	RANOLAZINE	Gastroesophageal Reflux	0	Never tested	0.018299	D000787 ||| D006333	Angina Pectoris ||| Heart Failure
	CHEMBL1404	D007037	RANOLAZINE	Hypothyroidism	0	Never tested	0.0131227	D000787 ||| D006333	Angina Pectoris ||| Heart Failure
	CHEMBL1404	D008881	RANOLAZINE	Migraine Disorders	0	Never tested	0.0177433	D000787 ||| D006333	Angina Pectoris ||| Heart Failure
	CHEMBL1404	D004485	RANOLAZINE	Eczema	0	Never tested	0.0458789	D000787 ||| D006333	Angina Pectoris ||| Heart Failure
	CHEMBL1404	D006937	RANOLAZINE	Hypercholesterolemia	0	Never tested	0.187907	D000787 ||| D006333	Angina Pectoris ||| Heart Failure
	CHEMBL1404	D012626	RANOLAZINE	Sebaceous Gland Neoplasms	0	Status unknown	0.00132446	D000787 ||| D006333	Angina Pectoris ||| Heart Failure
	CHEMBL1404	D001943	RANOLAZINE	Breast Neoplasms	0	Never tested	0.00764624	D000787 ||| D006333	Angina Pectoris ||| Heart Failure
	CHEMBL1404	D002280	RANOLAZINE	Carcinoma, Basal Cell	0	Never tested	0.0116205	D000787 ||| D006333	Angina Pectoris ||| Heart Failure
	CHEMBL1404	D000230	RANOLAZINE	Adenocarcinoma	0	Never tested	0.00510442	D000787 ||| D006333	Angina Pectoris ||| Heart Failure
	CHEMBL1404	D002386	RANOLAZINE	Cataract	0	Never tested	0.00276757	D000787 ||| D006333	Angina Pectoris ||| Heart Failure
	CHEMBL1404	D006552	RANOLAZINE	Hernia, Inguinal	0	Never tested	0.00791895	D000787 ||| D006333	Angina Pectoris ||| Heart Failure
	CHEMBL1404	D012005	RANOLAZINE	Rectal Prolapse	0	Status unknown	0.0167267	D000787 ||| D006333	Angina Pectoris ||| Heart Failure
	CHEMBL1404	D014029	RANOLAZINE	Tobacco Use Disorder	0	Never tested	0.0259821	D000787 ||| D006333	Angina Pectoris ||| Heart Failure
	CHEMBL1404	D009203	RANOLAZINE	Myocardial Infarction	0	Never tested	0.565777	D000787 ||| D006333	Angina Pectoris ||| Heart Failure
	CHEMBL1404	D005756	RANOLAZINE	Gastritis	0	Never tested	0.00443437	D000787 ||| D006333	Angina Pectoris ||| Heart Failure
	CHEMBL1404	D006548	RANOLAZINE	Hernia, Diaphragmatic	0	Never tested	0.00807299	D000787 ||| D006333	Angina Pectoris ||| Heart Failure
	CHEMBL1404	D000076385	RANOLAZINE	Diverticular Diseases	0	Never tested	0.00318751	D000787 ||| D006333	Angina Pectoris ||| Heart Failure
	CHEMBL1404	D007319	RANOLAZINE	Sleep Initiation and Maintenance Disorders	0	Never tested	0.0255655	D000787 ||| D006333	Angina Pectoris ||| Heart Failure
	CHEMBL1404	D009290	RANOLAZINE	Narcolepsy	0	Never tested	0.00401851	D000787 ||| D006333	Angina Pectoris ||| Heart Failure
	CHEMBL1404	D003922	RANOLAZINE	Diabetes Mellitus, Type 1	0	Never tested	0.0107388	D000787 ||| D006333	Angina Pectoris ||| Heart Failure
	CHEMBL1404	D002446	RANOLAZINE	Celiac Disease	0	Never tested	0.0194415	D000787 ||| D006333	Angina Pectoris ||| Heart Failure
	CHEMBL1404	D008105	RANOLAZINE	Liver Cirrhosis, Biliary	0	Never tested	0.113067	D000787 ||| D006333	Angina Pectoris ||| Heart Failure
	CHEMBL1404	D014820	RANOLAZINE	Vitiligo	0	Never tested	0.0147807	D000787 ||| D006333	Angina Pectoris ||| Heart Failure
	CHEMBL1404	D009798	RANOLAZINE	Ocular Hypertension	0	Never tested	0.0172127	D000787 ||| D006333	Angina Pectoris ||| Heart Failure
	CHEMBL1404	D009447	RANOLAZINE	Neuroblastoma	0	Never tested	0.00625377	D000787 ||| D006333	Angina Pectoris ||| Heart Failure
	CHEMBL1404	D012559	RANOLAZINE	Schizophrenia	0	Never tested	0.0247232	D000787 ||| D006333	Angina Pectoris ||| Heart Failure
	CHEMBL1404	D000690	RANOLAZINE	Amyotrophic Lateral Sclerosis	0	Phase II	0.00218533	D000787 ||| D006333	Angina Pectoris ||| Heart Failure
	CHEMBL1404	D008180	RANOLAZINE	Lupus Erythematosus, Systemic	0	Never tested	0.0186285	D000787 ||| D006333	Angina Pectoris ||| Heart Failure
	CHEMBL1404	D000437	RANOLAZINE	Alcoholism	0	Never tested	0.0157412	D000787 ||| D006333	Angina Pectoris ||| Heart Failure
	CHEMBL1404	D000067877	RANOLAZINE	Autism Spectrum Disorder	0	Never tested	0.00344394	D000787 ||| D006333	Angina Pectoris ||| Heart Failure
	CHEMBL1404	D001714	RANOLAZINE	Bipolar Disorder	0	Never tested	0.0259273	D000787 ||| D006333	Angina Pectoris ||| Heart Failure
	CHEMBL1404	D009771	RANOLAZINE	Obsessive-Compulsive Disorder	0	Never tested	0.00651008	D000787 ||| D006333	Angina Pectoris ||| Heart Failure
	CHEMBL1404	D003924	RANOLAZINE	Diabetes Mellitus, Type 2	0	Phase III	0.0258456	D000787 ||| D006333	Angina Pectoris ||| Heart Failure
	CHEMBL1404	D000544	RANOLAZINE	Alzheimer Disease	0	Never tested	0.010712	D000787 ||| D006333	Angina Pectoris ||| Heart Failure
	CHEMBL1404	D004827	RANOLAZINE	Epilepsy	0	Never tested	0.00331976	D000787 ||| D006333	Angina Pectoris ||| Heart Failure
	CHEMBL1404	D005901	RANOLAZINE	Glaucoma	0	Never tested	0.0318758	D000787 ||| D006333	Angina Pectoris ||| Heart Failure
	CHEMBL1404	D051436	RANOLAZINE	Renal Insufficiency, Chronic	0	Never tested	0.00983602	D000787 ||| D006333	Angina Pectoris ||| Heart Failure
	CHEMBL1404	D013167	RANOLAZINE	Spondylitis, Ankylosing	0	Never tested	0.00447052	D000787 ||| D006333	Angina Pectoris ||| Heart Failure
	CHEMBL1404	D003863	RANOLAZINE	Depression	0	Never tested	0.0410011	D000787 ||| D006333	Angina Pectoris ||| Heart Failure
	CHEMBL1404	D010003	RANOLAZINE	Osteoarthritis	0	Never tested	0.0611655	D000787 ||| D006333	Angina Pectoris ||| Heart Failure
	CHEMBL1404	D000419	RANOLAZINE	Albuminuria	0	Never tested	0.0170969	D000787 ||| D006333	Angina Pectoris ||| Heart Failure
	CHEMBL1404	D001281	RANOLAZINE	Atrial Fibrillation	0	Phase unknown	0.114706	D000787 ||| D006333	Angina Pectoris ||| Heart Failure
	CHEMBL1404	D006973	RANOLAZINE	Hypertension	0	Phase III	0.164252	D000787 ||| D006333	Angina Pectoris ||| Heart Failure
	CHEMBL1404	D006327	RANOLAZINE	Heart Block	0	Never tested	0.0372077	D000787 ||| D006333	Angina Pectoris ||| Heart Failure
	CHEMBL1404	D055623	RANOLAZINE	Keratosis, Actinic	0	Never tested	0.00596692	D000787 ||| D006333	Angina Pectoris ||| Heart Failure
	CHEMBL1404	D001991	RANOLAZINE	Bronchitis	0	Never tested	0.0745733	D000787 ||| D006333	Angina Pectoris ||| Heart Failure
	CHEMBL1404	D008175	RANOLAZINE	Lung Neoplasms	0	Never tested	0.0672716	D000787 ||| D006333	Angina Pectoris ||| Heart Failure
	CHEMBL1404	D008545	RANOLAZINE	Melanoma	0	Never tested	0.00764832	D000787 ||| D006333	Angina Pectoris ||| Heart Failure
	CHEMBL1404	D008228	RANOLAZINE	Lymphoma, Non-Hodgkin	0	Never tested	0.11913	D000787 ||| D006333	Angina Pectoris ||| Heart Failure
	CHEMBL1404	D002294	RANOLAZINE	Carcinoma, Squamous Cell	0	Never tested	0.00635792	D000787 ||| D006333	Angina Pectoris ||| Heart Failure
	CHEMBL1404	D002349	RANOLAZINE	Carpal Tunnel Syndrome	0	Never tested	0.0113008	D000787 ||| D006333	Angina Pectoris ||| Heart Failure
	CHEMBL1404	D016883	RANOLAZINE	Diabetic Ketoacidosis	0	Never tested	0.0213205	D000787 ||| D006333	Angina Pectoris ||| Heart Failure
	CHEMBL1404	D001749	RANOLAZINE	Urinary Bladder Neoplasms	0	Never tested	0.00260967	D000787 ||| D006333	Angina Pectoris ||| Heart Failure
	CHEMBL1404	D007889	RANOLAZINE	Leiomyoma	0	Never tested	0.0202379	D000787 ||| D006333	Angina Pectoris ||| Heart Failure
	CHEMBL1404	D018798	RANOLAZINE	Anemia, Iron-Deficiency	0	Never tested	0.00561796	D000787 ||| D006333	Angina Pectoris ||| Heart Failure
	CHEMBL1404	D000380	RANOLAZINE	Agranulocytosis	0	Never tested	0.0135914	D000787 ||| D006333	Angina Pectoris ||| Heart Failure
	CHEMBL1404	D012893	RANOLAZINE	Sleep Wake Disorders	0	Never tested	0.0343625	D000787 ||| D006333	Angina Pectoris ||| Heart Failure
	CHEMBL1404	D006429	RANOLAZINE	Hemiplegia	0	Never tested	0.0317392	D000787 ||| D006333	Angina Pectoris ||| Heart Failure
	CHEMBL1404	D011655	RANOLAZINE	Pulmonary Embolism	0	Never tested	0.0077687	D000787 ||| D006333	Angina Pectoris ||| Heart Failure
	CHEMBL1404	D009202	RANOLAZINE	Cardiomyopathies	0	Phase unknown	0.0955711	D000787 ||| D006333	Angina Pectoris ||| Heart Failure
	CHEMBL1404	D013345	RANOLAZINE	Subarachnoid Hemorrhage	0	Never tested	0.0282434	D000787 ||| D006333	Angina Pectoris ||| Heart Failure
	CHEMBL1404	D002543	RANOLAZINE	Cerebral Hemorrhage	0	Never tested	0.0255674	D000787 ||| D006333	Angina Pectoris ||| Heart Failure
	CHEMBL1404	D002544	RANOLAZINE	Cerebral Infarction	0	Never tested	0.0414208	D000787 ||| D006333	Angina Pectoris ||| Heart Failure
	CHEMBL1404	D050197	RANOLAZINE	Arteriosclerosis	0	Never tested	0.250002	D000787 ||| D006333	Angina Pectoris ||| Heart Failure
	CHEMBL1404	D010689	RANOLAZINE	Phlebitis	0	Never tested	0.0029574	D000787 ||| D006333	Angina Pectoris ||| Heart Failure
	CHEMBL1404	D006484	RANOLAZINE	Hemorrhoids	0	Never tested	0.0116821	D000787 ||| D006333	Angina Pectoris ||| Heart Failure
	CHEMBL1404	D007022	RANOLAZINE	Hypotension	0	Never tested	0.0697463	D000787 ||| D006333	Angina Pectoris ||| Heart Failure
	CHEMBL1404	D012852	RANOLAZINE	Sinusitis	0	Never tested	0.00615771	D000787 ||| D006333	Angina Pectoris ||| Heart Failure
	CHEMBL1404	D010996	RANOLAZINE	Pleural Effusion	0	Never tested	0.0303946	D000787 ||| D006333	Angina Pectoris ||| Heart Failure
	CHEMBL1404	D011030	RANOLAZINE	Pneumothorax	0	Never tested	0.0363959	D000787 ||| D006333	Angina Pectoris ||| Heart Failure
	CHEMBL1404	D014060	RANOLAZINE	Tongue Diseases	0	Status unknown	0.0146337	D000787 ||| D006333	Angina Pectoris ||| Heart Failure
	CHEMBL1404	D004941	RANOLAZINE	Esophagitis	0	Never tested	0.0207036	D000787 ||| D006333	Angina Pectoris ||| Heart Failure
	CHEMBL1404	D013276	RANOLAZINE	Stomach Ulcer	0	Never tested	0.0060218	D000787 ||| D006333	Angina Pectoris ||| Heart Failure
	CHEMBL1404	D004415	RANOLAZINE	Dyspepsia	0	Never tested	0.01122	D000787 ||| D006333	Angina Pectoris ||| Heart Failure
	CHEMBL1404	D002769	RANOLAZINE	Cholelithiasis	0	Never tested	0.0358099	D000787 ||| D006333	Angina Pectoris ||| Heart Failure
	CHEMBL1404	D002764	RANOLAZINE	Cholecystitis	0	Never tested	0.00886833	D000787 ||| D006333	Angina Pectoris ||| Heart Failure
	CHEMBL1404	D010195	RANOLAZINE	Pancreatitis	0	Never tested	0.0088445	D000787 ||| D006333	Angina Pectoris ||| Heart Failure
	CHEMBL1404	D008286	RANOLAZINE	Malabsorption Syndromes	0	Never tested	0.0258248	D000787 ||| D006333	Angina Pectoris ||| Heart Failure
	CHEMBL1404	D002481	RANOLAZINE	Cellulitis	0	Never tested	0.0198694	D000787 ||| D006333	Angina Pectoris ||| Heart Failure
	CHEMBL1404	D011537	RANOLAZINE	Pruritus	0	Never tested	0.028376	D000787 ||| D006333	Angina Pectoris ||| Heart Failure
	CHEMBL1404	D008010	RANOLAZINE	Lichen Planus	0	Never tested	0.0357441	D000787 ||| D006333	Angina Pectoris ||| Heart Failure
	CHEMBL1404	D017492	RANOLAZINE	Keratosis, Seborrheic	0	Never tested	0.01383	D000787 ||| D006333	Angina Pectoris ||| Heart Failure
	CHEMBL1404	D011704	RANOLAZINE	Pyelonephritis	0	Never tested	0.0278243	D000787 ||| D006333	Angina Pectoris ||| Heart Failure
	CHEMBL1404	D058186	RANOLAZINE	Acute Kidney Injury	0	Never tested	0.0518153	D000787 ||| D006333	Angina Pectoris ||| Heart Failure
	CHEMBL1404	D007676	RANOLAZINE	Kidney Failure, Chronic	0	Never tested	0.00598356	D000787 ||| D006333	Angina Pectoris ||| Heart Failure
	CHEMBL1404	D003556	RANOLAZINE	Cystitis	0	Never tested	0.00473551	D000787 ||| D006333	Angina Pectoris ||| Heart Failure
	CHEMBL1404	D011470	RANOLAZINE	Prostatic Hyperplasia	0	Never tested	0.00288423	D000787 ||| D006333	Angina Pectoris ||| Heart Failure
	CHEMBL1404	D011472	RANOLAZINE	Prostatitis	0	Never tested	0.0507089	D000787 ||| D006333	Angina Pectoris ||| Heart Failure
	CHEMBL1404	D005348	RANOLAZINE	Fibrocystic Breast Disease	0	Never tested	0.00770285	D000787 ||| D006333	Angina Pectoris ||| Heart Failure
	CHEMBL1404	D006177	RANOLAZINE	Gynecomastia	0	Never tested	0.0176957	D000787 ||| D006333	Angina Pectoris ||| Heart Failure
	CHEMBL1404	D004715	RANOLAZINE	Endometriosis	0	Never tested	0.0183936	D000787 ||| D006333	Angina Pectoris ||| Heart Failure
	CHEMBL1404	D003680	RANOLAZINE	Deglutition Disorders	0	Never tested	0.0182612	D000787 ||| D006333	Angina Pectoris ||| Heart Failure
	CHEMBL1404	D001201	RANOLAZINE	Ascites	0	Never tested	0.00209743	D000787 ||| D006333	Angina Pectoris ||| Heart Failure
	CHEMBL1404	D005076	RANOLAZINE	Exanthema	0	Never tested	0.027559	D000787 ||| D006333	Angina Pectoris ||| Heart Failure
	CHEMBL1404	D014717	RANOLAZINE	Vertigo	0	Never tested	0.00916105	D000787 ||| D006333	Angina Pectoris ||| Heart Failure
	CHEMBL1404	D013575	RANOLAZINE	Syncope	0	Never tested	0.12203	D000787 ||| D006333	Angina Pectoris ||| Heart Failure
	CHEMBL1404	D007766	RANOLAZINE	Lacrimal Apparatus Diseases	0	Never tested	0.0184872	D000787 ||| D006333	Angina Pectoris ||| Heart Failure
	CHEMBL1404	D006471	RANOLAZINE	Gastrointestinal Hemorrhage	0	Never tested	0.048454	D000787 ||| D006333	Angina Pectoris ||| Heart Failure
	CHEMBL1404	D010437	RANOLAZINE	Peptic Ulcer	0	Never tested	0.016392	D000787 ||| D006333	Angina Pectoris ||| Heart Failure
	CHEMBL1404	D005921	RANOLAZINE	Glomerulonephritis	0	Never tested	0.00221924	D000787 ||| D006333	Angina Pectoris ||| Heart Failure
	CHEMBL1404	D006333	RANOLAZINE	Heart Failure	1	Approved	0.082908	D000787	Angina Pectoris
	CHEMBL1404	D006547	RANOLAZINE	Hernia	0	Never tested	0.00898043	D000787 ||| D006333	Angina Pectoris ||| Heart Failure
	CHEMBL1404	D006689	RANOLAZINE	Hodgkin Disease	0	Never tested	0.0148501	D000787 ||| D006333	Angina Pectoris ||| Heart Failure
	CHEMBL1404	D008113	RANOLAZINE	Liver Neoplasms	0	Never tested	0.00240339	D000787 ||| D006333	Angina Pectoris ||| Heart Failure
	CHEMBL1404	D010051	RANOLAZINE	Ovarian Neoplasms	0	Never tested	0.00243669	D000787 ||| D006333	Angina Pectoris ||| Heart Failure
	CHEMBL1404	D011471	RANOLAZINE	Prostatic Neoplasms	0	Phase unknown	0.00248675	D000787 ||| D006333	Angina Pectoris ||| Heart Failure
	CHEMBL1404	D000647	RANOLAZINE	Amnesia	0	Never tested	0.099403	D000787 ||| D006333	Angina Pectoris ||| Heart Failure
	CHEMBL1404	D007951	RANOLAZINE	Leukemia, Myeloid	0	Never tested	0.0139641	D000787 ||| D006333	Angina Pectoris ||| Heart Failure
	CHEMBL1404	D000152	RANOLAZINE	Acne Vulgaris	0	Never tested	0.0161606	D000787 ||| D006333	Angina Pectoris ||| Heart Failure
	CHEMBL1404	D000740	RANOLAZINE	Anemia	0	Never tested	0.00669064	D000787 ||| D006333	Angina Pectoris ||| Heart Failure
	CHEMBL1404	D001064	RANOLAZINE	Appendicitis	0	Never tested	0.0232593	D000787 ||| D006333	Angina Pectoris ||| Heart Failure
	CHEMBL1404	D003248	RANOLAZINE	Constipation	0	Never tested	0.0133716	D000787 ||| D006333	Angina Pectoris ||| Heart Failure
	CHEMBL1404	D015352	RANOLAZINE	Dry Eye Syndromes	0	Never tested	0.00446584	D000787 ||| D006333	Angina Pectoris ||| Heart Failure
	CHEMBL1404	D004381	RANOLAZINE	Duodenal Ulcer	0	Never tested	0.00709948	D000787 ||| D006333	Angina Pectoris ||| Heart Failure
	CHEMBL1404	D015837	RANOLAZINE	Vestibular Diseases	0	Never tested	0.00412836	D000787 ||| D006333	Angina Pectoris ||| Heart Failure
	CHEMBL1404	D005705	RANOLAZINE	Gallbladder Diseases	0	Never tested	3.62375e-05	D000787 ||| D006333	Angina Pectoris ||| Heart Failure
	CHEMBL1404	D006073	RANOLAZINE	Gout	0	Never tested	0.0134489	D000787 ||| D006333	Angina Pectoris ||| Heart Failure
	CHEMBL1404	D001145	RANOLAZINE	Arrhythmias, Cardiac	0	Phase unknown	0.015166	D000787 ||| D006333	Angina Pectoris ||| Heart Failure
	CHEMBL1404	D043183	RANOLAZINE	Irritable Bowel Syndrome	0	Phase III	0.0440999	D000787 ||| D006333	Angina Pectoris ||| Heart Failure
	CHEMBL1404	D001851	RANOLAZINE	Bone Diseases, Metabolic	0	Never tested	0.00904233	D000787 ||| D006333	Angina Pectoris ||| Heart Failure
	CHEMBL1404	D010024	RANOLAZINE	Osteoporosis	0	Never tested	0.0101104	D000787 ||| D006333	Angina Pectoris ||| Heart Failure
	CHEMBL1404	D009443	RANOLAZINE	Neuritis	0	Never tested	0.0236597	D000787 ||| D006333	Angina Pectoris ||| Heart Failure
	CHEMBL1404	D010538	RANOLAZINE	Peritonitis	0	Never tested	0.0454069	D000787 ||| D006333	Angina Pectoris ||| Heart Failure
	CHEMBL1404	D010998	RANOLAZINE	Pleurisy	0	Never tested	0.0116185	D000787 ||| D006333	Angina Pectoris ||| Heart Failure
	CHEMBL1404	D011565	RANOLAZINE	Psoriasis	0	Never tested	0.00985196	D000787 ||| D006333	Angina Pectoris ||| Heart Failure
	CHEMBL1404	D012163	RANOLAZINE	Retinal Detachment	0	Never tested	0.00566877	D000787 ||| D006333	Angina Pectoris ||| Heart Failure
	CHEMBL1404	D012393	RANOLAZINE	Rosacea	0	Never tested	0.00416534	D000787 ||| D006333	Angina Pectoris ||| Heart Failure
	CHEMBL1404	D006042	RANOLAZINE	Goiter	0	Never tested	0.00812371	D000787 ||| D006333	Angina Pectoris ||| Heart Failure
	CHEMBL1404	D002546	RANOLAZINE	Ischemic Attack, Transient	0	Never tested	0.0123256	D000787 ||| D006333	Angina Pectoris ||| Heart Failure
	CHEMBL1404	D000083242	RANOLAZINE	Ischemic Stroke	0	Never tested	0.0686624	D000787 ||| D006333	Angina Pectoris ||| Heart Failure
	CHEMBL1404	D012891	RANOLAZINE	Sleep Apnea Syndromes	0	Never tested	0.0919898	D000787 ||| D006333	Angina Pectoris ||| Heart Failure
	CHEMBL1404	D013921	RANOLAZINE	Thrombocytopenia	0	Never tested	0.0154378	D000787 ||| D006333	Angina Pectoris ||| Heart Failure
	CHEMBL1404	D015179	RANOLAZINE	Colorectal Neoplasms	0	Never tested	0.0274408	D000787 ||| D006333	Angina Pectoris ||| Heart Failure
	CHEMBL1404	D006627	RANOLAZINE	Hirschsprung Disease	0	Never tested	0.00422411	D000787 ||| D006333	Angina Pectoris ||| Heart Failure
	CHEMBL1404	D013964	RANOLAZINE	Thyroid Neoplasms	0	Never tested	0.0216662	D000787 ||| D006333	Angina Pectoris ||| Heart Failure
	CHEMBL1404	D010001	RANOLAZINE	Osteitis Deformans	0	Never tested	0.0957284	D000787 ||| D006333	Angina Pectoris ||| Heart Failure
	CHEMBL1404	D007018	RANOLAZINE	Hypopituitarism	0	Never tested	0.0146029	D000787 ||| D006333	Angina Pectoris ||| Heart Failure
	CHEMBL1404	D020246	RANOLAZINE	Venous Thrombosis	0	Never tested	0.00359963	D000787 ||| D006333	Angina Pectoris ||| Heart Failure
	CHEMBL1404	D000075224	RANOLAZINE	Cardiac Conduction System Disease	0	Never tested	0.109499	D000787 ||| D006333	Angina Pectoris ||| Heart Failure
	CHEMBL1404	D003731	RANOLAZINE	Dental Caries	0	Never tested	0.0461707	D000787 ||| D006333	Angina Pectoris ||| Heart Failure
	CHEMBL1404	D005242	RANOLAZINE	Fecal Incontinence	0	Never tested	0.0355748	D000787 ||| D006333	Angina Pectoris ||| Heart Failure
	CHEMBL1404	D016055	RANOLAZINE	Urinary Retention	0	Never tested	0.0310556	D000787 ||| D006333	Angina Pectoris ||| Heart Failure
	CHEMBL1404	D011141	RANOLAZINE	Polyuria	0	Never tested	0.00328486	D000787 ||| D006333	Angina Pectoris ||| Heart Failure
	CHEMBL1404	D007762	RANOLAZINE	Labyrinthitis	0	Never tested	0.00121548	D000787 ||| D006333	Angina Pectoris ||| Heart Failure
	CHEMBL1404	D012878	RANOLAZINE	Skin Neoplasms	0	Never tested	0.00475248	D000787 ||| D006333	Angina Pectoris ||| Heart Failure
	CHEMBL1404	D009260	RANOLAZINE	Nail Diseases	0	Never tested	0.019426	D000787 ||| D006333	Angina Pectoris ||| Heart Failure
	CHEMBL1404	D016491	RANOLAZINE	Peripheral Vascular Diseases	0	Phase unknown	0.0192688	D000787 ||| D006333	Angina Pectoris ||| Heart Failure
	CHEMBL1404	D011111	RANOLAZINE	Polymyalgia Rheumatica	0	Never tested	0.0250175	D000787 ||| D006333	Angina Pectoris ||| Heart Failure
	CHEMBL1404	D013118	RANOLAZINE	Spinal Cord Diseases	0	Never tested	0.0187818	D000787 ||| D006333	Angina Pectoris ||| Heart Failure
	CHEMBL1404	D014581	RANOLAZINE	Urticaria	0	Never tested	0.0050106	D000787 ||| D006333	Angina Pectoris ||| Heart Failure
	CHEMBL1404	D014648	RANOLAZINE	Varicose Veins	0	Never tested	0.00361911	D000787 ||| D006333	Angina Pectoris ||| Heart Failure
	CHEMBL1404	D010031	RANOLAZINE	Otitis	0	Never tested	0.00567399	D000787 ||| D006333	Angina Pectoris ||| Heart Failure
	CHEMBL1404	D019966	RANOLAZINE	Substance-Related Disorders	0	Never tested	0.0243146	D000787 ||| D006333	Angina Pectoris ||| Heart Failure
	CHEMBL1404	D015155	RANOLAZINE	Esophageal Spasm, Diffuse	0	Never tested	0.00714618	D000787 ||| D006333	Angina Pectoris ||| Heart Failure
	CHEMBL1405	D001289	ESTRONE	Attention Deficit Disorder with Hyperactivity	0	Never tested	0.00101585	D001943 ||| D011471	Breast Neoplasms ||| Prostatic Neoplasms
	CHEMBL1405	D001008	ESTRONE	Anxiety Disorders	0	Never tested	0.00577728	D001943 ||| D011471	Breast Neoplasms ||| Prostatic Neoplasms
	CHEMBL1405	D013313	ESTRONE	Stress Disorders, Post-Traumatic	0	Never tested	0.00148453	D001943 ||| D011471	Breast Neoplasms ||| Prostatic Neoplasms
	CHEMBL1405	D000856	ESTRONE	Anorexia Nervosa	0	Never tested	0.00301611	D001943 ||| D011471	Breast Neoplasms ||| Prostatic Neoplasms
	CHEMBL1405	D015228	ESTRONE	Hypertriglyceridemia	0	Never tested	0.0155803	D001943 ||| D011471	Breast Neoplasms ||| Prostatic Neoplasms
	CHEMBL1405	D003324	ESTRONE	Coronary Artery Disease	0	Never tested	0.00767424	D001943 ||| D011471	Breast Neoplasms ||| Prostatic Neoplasms
	CHEMBL1405	D009765	ESTRONE	Obesity	0	Phase II	0.00570033	D001943 ||| D011471	Breast Neoplasms ||| Prostatic Neoplasms
	CHEMBL1405	D020177	ESTRONE	Idiopathic Hypersomnia	0	Never tested	0.0117007	D001943	Breast Neoplasms
	CHEMBL1405	D010300	ESTRONE	Parkinson Disease	0	Never tested	0.0188623	D001943 ||| D011471	Breast Neoplasms ||| Prostatic Neoplasms
	CHEMBL1405	D013771	ESTRONE	Tetralogy of Fallot	0	Never tested	0.0109129	D001943 ||| D011471	Breast Neoplasms ||| Prostatic Neoplasms
	CHEMBL1405	D001172	ESTRONE	Arthritis, Rheumatoid	0	Never tested	0.0157104	D001943 ||| D011471	Breast Neoplasms ||| Prostatic Neoplasms
	CHEMBL1405	D003424	ESTRONE	Crohn Disease	0	Never tested	0.00717094	D001943 ||| D011471	Breast Neoplasms ||| Prostatic Neoplasms
	CHEMBL1405	D003093	ESTRONE	Colitis, Ulcerative	0	Never tested	0.00488035	D001943 ||| D011471	Breast Neoplasms ||| Prostatic Neoplasms
	CHEMBL1405	D015212	ESTRONE	Inflammatory Bowel Diseases	0	Never tested	0.0152584	D001943 ||| D011471	Breast Neoplasms ||| Prostatic Neoplasms
	CHEMBL1405	D002761	ESTRONE	Cholangitis	0	Never tested	0.00619122	D001943 ||| D011471	Breast Neoplasms ||| Prostatic Neoplasms
	CHEMBL1405	D017098	ESTRONE	IgA Deficiency	0	Status unknown	0.0175435	D001943 ||| D011471	Breast Neoplasms ||| Prostatic Neoplasms
	CHEMBL1405	D008268	ESTRONE	Macular Degeneration	0	Never tested	0.0174249	D001943 ||| D011471	Breast Neoplasms ||| Prostatic Neoplasms
	CHEMBL1405	D034381	ESTRONE	Hearing Loss	0	Never tested	0.00488998	D001943 ||| D011471	Breast Neoplasms ||| Prostatic Neoplasms
	CHEMBL1405	D014012	ESTRONE	Tinnitus	0	Never tested	0.00792068	D001943	Breast Neoplasms
	CHEMBL1405	D000505	ESTRONE	Alopecia	0	Never tested	0.00605882	D001943 ||| D011471	Breast Neoplasms ||| Prostatic Neoplasms
	CHEMBL1405	D019226	ESTRONE	Oral Ulcer	0	Never tested	0.0170708	D001943 ||| D011471	Breast Neoplasms ||| Prostatic Neoplasms
	CHEMBL1405	D000787	ESTRONE	Angina Pectoris	0	Never tested	0.010524	D001943 ||| D011471	Breast Neoplasms ||| Prostatic Neoplasms
	CHEMBL1405	D065631	ESTRONE	Rhinitis, Allergic	0	Never tested	0.00368897	D001943 ||| D011471	Breast Neoplasms ||| Prostatic Neoplasms
	CHEMBL1405	D001249	ESTRONE	Asthma	0	Never tested	0.00730493	D001943 ||| D011471	Breast Neoplasms ||| Prostatic Neoplasms
	CHEMBL1405	D005764	ESTRONE	Gastroesophageal Reflux	0	Never tested	0.0128234	D001943 ||| D011471	Breast Neoplasms ||| Prostatic Neoplasms
	CHEMBL1405	D007037	ESTRONE	Hypothyroidism	0	Never tested	0.0023433	D001943 ||| D011471	Breast Neoplasms ||| Prostatic Neoplasms
	CHEMBL1405	D008881	ESTRONE	Migraine Disorders	0	Never tested	0.0104278	D001943 ||| D011471	Breast Neoplasms ||| Prostatic Neoplasms
	CHEMBL1405	D004485	ESTRONE	Eczema	0	Never tested	0.00265544	D001943 ||| D011471	Breast Neoplasms ||| Prostatic Neoplasms
	CHEMBL1405	D006937	ESTRONE	Hypercholesterolemia	0	Never tested	0.00826947	D001943 ||| D011471	Breast Neoplasms ||| Prostatic Neoplasms
	CHEMBL1405	D012626	ESTRONE	Sebaceous Gland Neoplasms	0	Status unknown	0.0095799	D001943 ||| D011471	Breast Neoplasms ||| Prostatic Neoplasms
	CHEMBL1405	D001943	ESTRONE	Breast Neoplasms	1	Approved	0.0573084	D011471	Prostatic Neoplasms
	CHEMBL1405	D002280	ESTRONE	Carcinoma, Basal Cell	0	Never tested	0.0220685	D001943 ||| D011471	Breast Neoplasms ||| Prostatic Neoplasms
	CHEMBL1405	D000230	ESTRONE	Adenocarcinoma	0	Never tested	0.0162033	D001943 ||| D011471	Breast Neoplasms ||| Prostatic Neoplasms
	CHEMBL1405	D002386	ESTRONE	Cataract	0	Never tested	0.00835107	D001943 ||| D011471	Breast Neoplasms ||| Prostatic Neoplasms
	CHEMBL1405	D006552	ESTRONE	Hernia, Inguinal	0	Never tested	0.00533766	D001943 ||| D011471	Breast Neoplasms ||| Prostatic Neoplasms
	CHEMBL1405	D012005	ESTRONE	Rectal Prolapse	0	Status unknown	0.00664893	D001943 ||| D011471	Breast Neoplasms ||| Prostatic Neoplasms
	CHEMBL1405	D014029	ESTRONE	Tobacco Use Disorder	0	Never tested	0.00111106	D001943 ||| D011471	Breast Neoplasms ||| Prostatic Neoplasms
	CHEMBL1405	D009203	ESTRONE	Myocardial Infarction	0	Never tested	0.0114829	D001943 ||| D011471	Breast Neoplasms ||| Prostatic Neoplasms
	CHEMBL1405	D005756	ESTRONE	Gastritis	0	Never tested	0.00688171	D001943 ||| D011471	Breast Neoplasms ||| Prostatic Neoplasms
	CHEMBL1405	D006548	ESTRONE	Hernia, Diaphragmatic	0	Never tested	0.0156981	D001943 ||| D011471	Breast Neoplasms ||| Prostatic Neoplasms
	CHEMBL1405	D000076385	ESTRONE	Diverticular Diseases	0	Never tested	0.020306	D001943 ||| D011471	Breast Neoplasms ||| Prostatic Neoplasms
	CHEMBL1405	D007319	ESTRONE	Sleep Initiation and Maintenance Disorders	0	Never tested	0.00479419	D001943 ||| D011471	Breast Neoplasms ||| Prostatic Neoplasms
	CHEMBL1405	D009290	ESTRONE	Narcolepsy	0	Never tested	0.00657513	D001943 ||| D011471	Breast Neoplasms ||| Prostatic Neoplasms
	CHEMBL1405	D003922	ESTRONE	Diabetes Mellitus, Type 1	0	Never tested	0.00130316	D001943 ||| D011471	Breast Neoplasms ||| Prostatic Neoplasms
	CHEMBL1405	D002446	ESTRONE	Celiac Disease	0	Never tested	0.0432078	D001943 ||| D011471	Breast Neoplasms ||| Prostatic Neoplasms
	CHEMBL1405	D008105	ESTRONE	Liver Cirrhosis, Biliary	0	Never tested	0.0189987	D001943 ||| D011471	Breast Neoplasms ||| Prostatic Neoplasms
	CHEMBL1405	D014820	ESTRONE	Vitiligo	0	Never tested	0.000721111	D001943 ||| D011471	Breast Neoplasms ||| Prostatic Neoplasms
	CHEMBL1405	D009798	ESTRONE	Ocular Hypertension	0	Never tested	0.0029327	D001943 ||| D011471	Breast Neoplasms ||| Prostatic Neoplasms
	CHEMBL1405	D009447	ESTRONE	Neuroblastoma	0	Never tested	0.00238501	D001943 ||| D011471	Breast Neoplasms ||| Prostatic Neoplasms
	CHEMBL1405	D012559	ESTRONE	Schizophrenia	0	Never tested	0.0102999	D001943 ||| D011471	Breast Neoplasms ||| Prostatic Neoplasms
	CHEMBL1405	D000690	ESTRONE	Amyotrophic Lateral Sclerosis	0	Never tested	0.0101961	D001943 ||| D011471	Breast Neoplasms ||| Prostatic Neoplasms
	CHEMBL1405	D008180	ESTRONE	Lupus Erythematosus, Systemic	0	Never tested	0.00477937	D001943 ||| D011471	Breast Neoplasms ||| Prostatic Neoplasms
	CHEMBL1405	D000437	ESTRONE	Alcoholism	0	Never tested	0.00227206	D001943 ||| D011471	Breast Neoplasms ||| Prostatic Neoplasms
	CHEMBL1405	D000067877	ESTRONE	Autism Spectrum Disorder	0	Never tested	0.00734472	D001943 ||| D011471	Breast Neoplasms ||| Prostatic Neoplasms
	CHEMBL1405	D001714	ESTRONE	Bipolar Disorder	0	Never tested	0.00039159	D001943 ||| D011471	Breast Neoplasms ||| Prostatic Neoplasms
	CHEMBL1405	D009771	ESTRONE	Obsessive-Compulsive Disorder	0	Never tested	0.000646338	D001943 ||| D011471	Breast Neoplasms ||| Prostatic Neoplasms
	CHEMBL1405	D003924	ESTRONE	Diabetes Mellitus, Type 2	0	Never tested	0.00923742	D001943 ||| D011471	Breast Neoplasms ||| Prostatic Neoplasms
	CHEMBL1405	D000544	ESTRONE	Alzheimer Disease	0	Never tested	0.00342499	D001943 ||| D011471	Breast Neoplasms ||| Prostatic Neoplasms
	CHEMBL1405	D004827	ESTRONE	Epilepsy	0	Never tested	0.00512266	D001943 ||| D011471	Breast Neoplasms ||| Prostatic Neoplasms
	CHEMBL1405	D005901	ESTRONE	Glaucoma	0	Never tested	0.0181014	D001943 ||| D011471	Breast Neoplasms ||| Prostatic Neoplasms
	CHEMBL1405	D051436	ESTRONE	Renal Insufficiency, Chronic	0	Never tested	0.00483261	D001943 ||| D011471	Breast Neoplasms ||| Prostatic Neoplasms
	CHEMBL1405	D013167	ESTRONE	Spondylitis, Ankylosing	0	Never tested	0.0498036	D001943 ||| D011471	Breast Neoplasms ||| Prostatic Neoplasms
	CHEMBL1405	D003863	ESTRONE	Depression	0	Never tested	0.0096127	D001943 ||| D011471	Breast Neoplasms ||| Prostatic Neoplasms
	CHEMBL1405	D010003	ESTRONE	Osteoarthritis	0	Never tested	0.00125597	D001943 ||| D011471	Breast Neoplasms ||| Prostatic Neoplasms
	CHEMBL1405	D000419	ESTRONE	Albuminuria	0	Never tested	0.00736405	D001943 ||| D011471	Breast Neoplasms ||| Prostatic Neoplasms
	CHEMBL1405	D001281	ESTRONE	Atrial Fibrillation	0	Never tested	0.00485914	D001943 ||| D011471	Breast Neoplasms ||| Prostatic Neoplasms
	CHEMBL1405	D006973	ESTRONE	Hypertension	0	Never tested	0.00523472	D001943 ||| D011471	Breast Neoplasms ||| Prostatic Neoplasms
	CHEMBL1405	D006327	ESTRONE	Heart Block	0	Never tested	0.0246091	D001943 ||| D011471	Breast Neoplasms ||| Prostatic Neoplasms
	CHEMBL1405	D055623	ESTRONE	Keratosis, Actinic	0	Never tested	0.0259779	D001943 ||| D011471	Breast Neoplasms ||| Prostatic Neoplasms
	CHEMBL1405	D001991	ESTRONE	Bronchitis	0	Never tested	0.00294954	D001943 ||| D011471	Breast Neoplasms ||| Prostatic Neoplasms
	CHEMBL1405	D008175	ESTRONE	Lung Neoplasms	0	Never tested	0.00616158	D001943 ||| D011471	Breast Neoplasms ||| Prostatic Neoplasms
	CHEMBL1405	D008545	ESTRONE	Melanoma	0	Never tested	0.121372	D001943 ||| D011471	Breast Neoplasms ||| Prostatic Neoplasms
	CHEMBL1405	D008228	ESTRONE	Lymphoma, Non-Hodgkin	0	Never tested	0.0016728	D001943 ||| D011471	Breast Neoplasms ||| Prostatic Neoplasms
	CHEMBL1405	D002294	ESTRONE	Carcinoma, Squamous Cell	0	Never tested	0.0129773	D001943 ||| D011471	Breast Neoplasms ||| Prostatic Neoplasms
	CHEMBL1405	D002349	ESTRONE	Carpal Tunnel Syndrome	0	Never tested	0.0157951	D001943 ||| D011471	Breast Neoplasms ||| Prostatic Neoplasms
	CHEMBL1405	D016883	ESTRONE	Diabetic Ketoacidosis	0	Never tested	0.0178645	D001943 ||| D011471	Breast Neoplasms ||| Prostatic Neoplasms
	CHEMBL1405	D001749	ESTRONE	Urinary Bladder Neoplasms	0	Never tested	0.023037	D001943 ||| D011471	Breast Neoplasms ||| Prostatic Neoplasms
	CHEMBL1405	D007889	ESTRONE	Leiomyoma	0	Never tested	0.061395	D001943 ||| D011471	Breast Neoplasms ||| Prostatic Neoplasms
	CHEMBL1405	D018798	ESTRONE	Anemia, Iron-Deficiency	0	Never tested	0.0169559	D001943 ||| D011471	Breast Neoplasms ||| Prostatic Neoplasms
	CHEMBL1405	D000380	ESTRONE	Agranulocytosis	0	Never tested	0.0223628	D001943 ||| D011471	Breast Neoplasms ||| Prostatic Neoplasms
	CHEMBL1405	D012893	ESTRONE	Sleep Wake Disorders	0	Never tested	0.0170739	D001943 ||| D011471	Breast Neoplasms ||| Prostatic Neoplasms
	CHEMBL1405	D006429	ESTRONE	Hemiplegia	0	Never tested	0.043105	D001943 ||| D011471	Breast Neoplasms ||| Prostatic Neoplasms
	CHEMBL1405	D011655	ESTRONE	Pulmonary Embolism	0	Never tested	0.00507747	D001943 ||| D011471	Breast Neoplasms ||| Prostatic Neoplasms
	CHEMBL1405	D009202	ESTRONE	Cardiomyopathies	0	Never tested	0.00882779	D001943 ||| D011471	Breast Neoplasms ||| Prostatic Neoplasms
	CHEMBL1405	D013345	ESTRONE	Subarachnoid Hemorrhage	0	Never tested	0.0309292	D001943 ||| D011471	Breast Neoplasms ||| Prostatic Neoplasms
	CHEMBL1405	D002543	ESTRONE	Cerebral Hemorrhage	0	Never tested	0.0150529	D001943 ||| D011471	Breast Neoplasms ||| Prostatic Neoplasms
	CHEMBL1405	D002544	ESTRONE	Cerebral Infarction	0	Never tested	0.00487713	D001943 ||| D011471	Breast Neoplasms ||| Prostatic Neoplasms
	CHEMBL1405	D050197	ESTRONE	Arteriosclerosis	0	Never tested	0.00677854	D001943 ||| D011471	Breast Neoplasms ||| Prostatic Neoplasms
	CHEMBL1405	D010689	ESTRONE	Phlebitis	0	Never tested	0.0240281	D001943 ||| D011471	Breast Neoplasms ||| Prostatic Neoplasms
	CHEMBL1405	D006484	ESTRONE	Hemorrhoids	0	Never tested	0.0180639	D001943 ||| D011471	Breast Neoplasms ||| Prostatic Neoplasms
	CHEMBL1405	D007022	ESTRONE	Hypotension	0	Never tested	0.00939641	D001943 ||| D011471	Breast Neoplasms ||| Prostatic Neoplasms
	CHEMBL1405	D012852	ESTRONE	Sinusitis	0	Never tested	0.00240667	D001943 ||| D011471	Breast Neoplasms ||| Prostatic Neoplasms
	CHEMBL1405	D010996	ESTRONE	Pleural Effusion	0	Never tested	0.0330045	D001943 ||| D011471	Breast Neoplasms ||| Prostatic Neoplasms
	CHEMBL1405	D011030	ESTRONE	Pneumothorax	0	Never tested	0.0090099	D001943 ||| D011471	Breast Neoplasms ||| Prostatic Neoplasms
	CHEMBL1405	D014060	ESTRONE	Tongue Diseases	0	Status unknown	0.0141712	D001943 ||| D011471	Breast Neoplasms ||| Prostatic Neoplasms
	CHEMBL1405	D004941	ESTRONE	Esophagitis	0	Never tested	0.0443018	D001943 ||| D011471	Breast Neoplasms ||| Prostatic Neoplasms
	CHEMBL1405	D013276	ESTRONE	Stomach Ulcer	0	Never tested	0.00135483	D001943 ||| D011471	Breast Neoplasms ||| Prostatic Neoplasms
	CHEMBL1405	D004415	ESTRONE	Dyspepsia	0	Never tested	0.00226305	D001943 ||| D011471	Breast Neoplasms ||| Prostatic Neoplasms
	CHEMBL1405	D002769	ESTRONE	Cholelithiasis	0	Never tested	0.0149181	D001943 ||| D011471	Breast Neoplasms ||| Prostatic Neoplasms
	CHEMBL1405	D002764	ESTRONE	Cholecystitis	0	Never tested	0.00773028	D001943 ||| D011471	Breast Neoplasms ||| Prostatic Neoplasms
	CHEMBL1405	D010195	ESTRONE	Pancreatitis	0	Never tested	0.00695104	D001943 ||| D011471	Breast Neoplasms ||| Prostatic Neoplasms
	CHEMBL1405	D008286	ESTRONE	Malabsorption Syndromes	0	Never tested	0.0324141	D001943 ||| D011471	Breast Neoplasms ||| Prostatic Neoplasms
	CHEMBL1405	D002481	ESTRONE	Cellulitis	0	Never tested	0.00469971	D001943 ||| D011471	Breast Neoplasms ||| Prostatic Neoplasms
	CHEMBL1405	D011537	ESTRONE	Pruritus	0	Never tested	0.0140099	D001943 ||| D011471	Breast Neoplasms ||| Prostatic Neoplasms
	CHEMBL1405	D008010	ESTRONE	Lichen Planus	0	Never tested	0.00688107	D001943 ||| D011471	Breast Neoplasms ||| Prostatic Neoplasms
	CHEMBL1405	D017492	ESTRONE	Keratosis, Seborrheic	0	Never tested	0.10582	D001943 ||| D011471	Breast Neoplasms ||| Prostatic Neoplasms
	CHEMBL1405	D011704	ESTRONE	Pyelonephritis	0	Never tested	0.0122592	D001943 ||| D011471	Breast Neoplasms ||| Prostatic Neoplasms
	CHEMBL1405	D058186	ESTRONE	Acute Kidney Injury	0	Never tested	0.0194455	D001943 ||| D011471	Breast Neoplasms ||| Prostatic Neoplasms
	CHEMBL1405	D007676	ESTRONE	Kidney Failure, Chronic	0	Never tested	0.00196778	D001943 ||| D011471	Breast Neoplasms ||| Prostatic Neoplasms
	CHEMBL1405	D003556	ESTRONE	Cystitis	0	Never tested	0.0112811	D001943 ||| D011471	Breast Neoplasms ||| Prostatic Neoplasms
	CHEMBL1405	D011470	ESTRONE	Prostatic Hyperplasia	0	Never tested	0.10123	D001943 ||| D011471	Breast Neoplasms ||| Prostatic Neoplasms
	CHEMBL1405	D011472	ESTRONE	Prostatitis	0	Never tested	0.025398	D001943 ||| D011471	Breast Neoplasms ||| Prostatic Neoplasms
	CHEMBL1405	D005348	ESTRONE	Fibrocystic Breast Disease	0	Never tested	0.022673	D001943 ||| D011471	Breast Neoplasms ||| Prostatic Neoplasms
	CHEMBL1405	D006177	ESTRONE	Gynecomastia	0	Never tested	0.0739519	D001943 ||| D011471	Breast Neoplasms ||| Prostatic Neoplasms
	CHEMBL1405	D004715	ESTRONE	Endometriosis	0	Never tested	0.0313731	D001943 ||| D011471	Breast Neoplasms ||| Prostatic Neoplasms
	CHEMBL1405	D003680	ESTRONE	Deglutition Disorders	0	Never tested	0.0013852	D001943 ||| D011471	Breast Neoplasms ||| Prostatic Neoplasms
	CHEMBL1405	D001201	ESTRONE	Ascites	0	Never tested	0.0194718	D001943 ||| D011471	Breast Neoplasms ||| Prostatic Neoplasms
	CHEMBL1405	D005076	ESTRONE	Exanthema	0	Never tested	0.00185318	D001943 ||| D011471	Breast Neoplasms ||| Prostatic Neoplasms
	CHEMBL1405	D014717	ESTRONE	Vertigo	0	Never tested	0.00777408	D001943 ||| D011471	Breast Neoplasms ||| Prostatic Neoplasms
	CHEMBL1405	D013575	ESTRONE	Syncope	0	Never tested	0.0171567	D001943 ||| D011471	Breast Neoplasms ||| Prostatic Neoplasms
	CHEMBL1405	D007766	ESTRONE	Lacrimal Apparatus Diseases	0	Never tested	0.0178164	D001943 ||| D011471	Breast Neoplasms ||| Prostatic Neoplasms
	CHEMBL1405	D006471	ESTRONE	Gastrointestinal Hemorrhage	0	Never tested	0.0127203	D001943 ||| D011471	Breast Neoplasms ||| Prostatic Neoplasms
	CHEMBL1405	D010437	ESTRONE	Peptic Ulcer	0	Never tested	0.003359	D001943 ||| D011471	Breast Neoplasms ||| Prostatic Neoplasms
	CHEMBL1405	D005921	ESTRONE	Glomerulonephritis	0	Never tested	0.00232461	D001943 ||| D011471	Breast Neoplasms ||| Prostatic Neoplasms
	CHEMBL1405	D006333	ESTRONE	Heart Failure	0	Never tested	0.00665252	D001943 ||| D011471	Breast Neoplasms ||| Prostatic Neoplasms
	CHEMBL1405	D006547	ESTRONE	Hernia	0	Never tested	0.00491523	D001943 ||| D011471	Breast Neoplasms ||| Prostatic Neoplasms
	CHEMBL1405	D006689	ESTRONE	Hodgkin Disease	0	Never tested	0.00707123	D001943 ||| D011471	Breast Neoplasms ||| Prostatic Neoplasms
	CHEMBL1405	D008113	ESTRONE	Liver Neoplasms	0	Never tested	0.0126812	D001943 ||| D011471	Breast Neoplasms ||| Prostatic Neoplasms
	CHEMBL1405	D010051	ESTRONE	Ovarian Neoplasms	0	Never tested	0.00445809	D001943 ||| D011471	Breast Neoplasms ||| Prostatic Neoplasms
	CHEMBL1405	D011471	ESTRONE	Prostatic Neoplasms	1	Approved	0.0373738	D001943	Breast Neoplasms
	CHEMBL1405	D000647	ESTRONE	Amnesia	0	Never tested	0.0222764	D001943 ||| D011471	Breast Neoplasms ||| Prostatic Neoplasms
	CHEMBL1405	D007951	ESTRONE	Leukemia, Myeloid	0	Never tested	0.00948234	D001943 ||| D011471	Breast Neoplasms ||| Prostatic Neoplasms
	CHEMBL1405	D000152	ESTRONE	Acne Vulgaris	0	Never tested	0.00302349	D001943 ||| D011471	Breast Neoplasms ||| Prostatic Neoplasms
	CHEMBL1405	D000740	ESTRONE	Anemia	0	Never tested	0.00689097	D001943 ||| D011471	Breast Neoplasms ||| Prostatic Neoplasms
	CHEMBL1405	D001064	ESTRONE	Appendicitis	0	Never tested	0.0197474	D001943 ||| D011471	Breast Neoplasms ||| Prostatic Neoplasms
	CHEMBL1405	D003248	ESTRONE	Constipation	0	Never tested	0.0326266	D001943 ||| D011471	Breast Neoplasms ||| Prostatic Neoplasms
	CHEMBL1405	D015352	ESTRONE	Dry Eye Syndromes	0	Never tested	0.0072246	D001943 ||| D011471	Breast Neoplasms ||| Prostatic Neoplasms
	CHEMBL1405	D004381	ESTRONE	Duodenal Ulcer	0	Never tested	0.0229896	D001943 ||| D011471	Breast Neoplasms ||| Prostatic Neoplasms
	CHEMBL1405	D015837	ESTRONE	Vestibular Diseases	0	Never tested	0.0119934	D001943 ||| D011471	Breast Neoplasms ||| Prostatic Neoplasms
	CHEMBL1405	D005705	ESTRONE	Gallbladder Diseases	0	Never tested	0.0336845	D001943 ||| D011471	Breast Neoplasms ||| Prostatic Neoplasms
	CHEMBL1405	D006073	ESTRONE	Gout	0	Never tested	0.00738366	D001943 ||| D011471	Breast Neoplasms ||| Prostatic Neoplasms
	CHEMBL1405	D001145	ESTRONE	Arrhythmias, Cardiac	0	Never tested	0.0119845	D001943 ||| D011471	Breast Neoplasms ||| Prostatic Neoplasms
	CHEMBL1405	D043183	ESTRONE	Irritable Bowel Syndrome	0	Never tested	0.00370749	D001943 ||| D011471	Breast Neoplasms ||| Prostatic Neoplasms
	CHEMBL1405	D001851	ESTRONE	Bone Diseases, Metabolic	0	Never tested	0.0113602	D001943 ||| D011471	Breast Neoplasms ||| Prostatic Neoplasms
	CHEMBL1405	D010024	ESTRONE	Osteoporosis	0	Never tested	0.0283334	D001943 ||| D011471	Breast Neoplasms ||| Prostatic Neoplasms
	CHEMBL1405	D009443	ESTRONE	Neuritis	0	Never tested	0.0444741	D001943 ||| D011471	Breast Neoplasms ||| Prostatic Neoplasms
	CHEMBL1405	D010538	ESTRONE	Peritonitis	0	Never tested	0.0124499	D001943 ||| D011471	Breast Neoplasms ||| Prostatic Neoplasms
	CHEMBL1405	D010998	ESTRONE	Pleurisy	0	Never tested	0.00257142	D001943 ||| D011471	Breast Neoplasms ||| Prostatic Neoplasms
	CHEMBL1405	D011565	ESTRONE	Psoriasis	0	Never tested	0.0165102	D001943 ||| D011471	Breast Neoplasms ||| Prostatic Neoplasms
	CHEMBL1405	D012163	ESTRONE	Retinal Detachment	0	Never tested	0.00410126	D001943 ||| D011471	Breast Neoplasms ||| Prostatic Neoplasms
	CHEMBL1405	D012393	ESTRONE	Rosacea	0	Never tested	0.00122506	D001943 ||| D011471	Breast Neoplasms ||| Prostatic Neoplasms
	CHEMBL1405	D006042	ESTRONE	Goiter	0	Never tested	0.0113801	D001943 ||| D011471	Breast Neoplasms ||| Prostatic Neoplasms
	CHEMBL1405	D002546	ESTRONE	Ischemic Attack, Transient	0	Never tested	0.00728785	D001943 ||| D011471	Breast Neoplasms ||| Prostatic Neoplasms
	CHEMBL1405	D000083242	ESTRONE	Ischemic Stroke	0	Never tested	0.00472312	D001943 ||| D011471	Breast Neoplasms ||| Prostatic Neoplasms
	CHEMBL1405	D012891	ESTRONE	Sleep Apnea Syndromes	0	Never tested	0.0453698	D001943 ||| D011471	Breast Neoplasms ||| Prostatic Neoplasms
	CHEMBL1405	D013921	ESTRONE	Thrombocytopenia	0	Never tested	0.0418941	D001943 ||| D011471	Breast Neoplasms ||| Prostatic Neoplasms
	CHEMBL1405	D015179	ESTRONE	Colorectal Neoplasms	0	Never tested	0.0486659	D001943 ||| D011471	Breast Neoplasms ||| Prostatic Neoplasms
	CHEMBL1405	D006627	ESTRONE	Hirschsprung Disease	0	Never tested	0.00816518	D001943 ||| D011471	Breast Neoplasms ||| Prostatic Neoplasms
	CHEMBL1405	D013964	ESTRONE	Thyroid Neoplasms	0	Never tested	0.0115058	D001943 ||| D011471	Breast Neoplasms ||| Prostatic Neoplasms
	CHEMBL1405	D010001	ESTRONE	Osteitis Deformans	0	Never tested	0.0276822	D001943 ||| D011471	Breast Neoplasms ||| Prostatic Neoplasms
	CHEMBL1405	D007018	ESTRONE	Hypopituitarism	0	Never tested	0.0187088	D001943 ||| D011471	Breast Neoplasms ||| Prostatic Neoplasms
	CHEMBL1405	D020246	ESTRONE	Venous Thrombosis	0	Never tested	0.0116447	D001943 ||| D011471	Breast Neoplasms ||| Prostatic Neoplasms
	CHEMBL1405	D000075224	ESTRONE	Cardiac Conduction System Disease	0	Never tested	0.0219552	D001943 ||| D011471	Breast Neoplasms ||| Prostatic Neoplasms
	CHEMBL1405	D003731	ESTRONE	Dental Caries	0	Never tested	0.00327807	D001943 ||| D011471	Breast Neoplasms ||| Prostatic Neoplasms
	CHEMBL1405	D005242	ESTRONE	Fecal Incontinence	0	Never tested	0.0142999	D001943 ||| D011471	Breast Neoplasms ||| Prostatic Neoplasms
	CHEMBL1405	D016055	ESTRONE	Urinary Retention	0	Never tested	0.0774656	D001943 ||| D011471	Breast Neoplasms ||| Prostatic Neoplasms
	CHEMBL1405	D011141	ESTRONE	Polyuria	0	Never tested	0.0124204	D001943 ||| D011471	Breast Neoplasms ||| Prostatic Neoplasms
	CHEMBL1405	D007762	ESTRONE	Labyrinthitis	0	Never tested	0.00325945	D001943 ||| D011471	Breast Neoplasms ||| Prostatic Neoplasms
	CHEMBL1405	D012878	ESTRONE	Skin Neoplasms	0	Never tested	0.0241936	D001943 ||| D011471	Breast Neoplasms ||| Prostatic Neoplasms
	CHEMBL1405	D009260	ESTRONE	Nail Diseases	0	Never tested	0.00772278	D001943 ||| D011471	Breast Neoplasms ||| Prostatic Neoplasms
	CHEMBL1405	D016491	ESTRONE	Peripheral Vascular Diseases	0	Never tested	0.0196478	D001943 ||| D011471	Breast Neoplasms ||| Prostatic Neoplasms
	CHEMBL1405	D011111	ESTRONE	Polymyalgia Rheumatica	0	Never tested	0.015073	D001943 ||| D011471	Breast Neoplasms ||| Prostatic Neoplasms
	CHEMBL1405	D013118	ESTRONE	Spinal Cord Diseases	0	Never tested	0.0303491	D001943 ||| D011471	Breast Neoplasms ||| Prostatic Neoplasms
	CHEMBL1405	D014581	ESTRONE	Urticaria	0	Never tested	0.0166626	D001943 ||| D011471	Breast Neoplasms ||| Prostatic Neoplasms
	CHEMBL1405	D014648	ESTRONE	Varicose Veins	0	Never tested	0.0190603	D001943 ||| D011471	Breast Neoplasms ||| Prostatic Neoplasms
	CHEMBL1405	D010031	ESTRONE	Otitis	0	Never tested	0.00375669	D001943 ||| D011471	Breast Neoplasms ||| Prostatic Neoplasms
	CHEMBL1405	D019966	ESTRONE	Substance-Related Disorders	0	Never tested	0.019107	D001943 ||| D011471	Breast Neoplasms ||| Prostatic Neoplasms
	CHEMBL1405	D015155	ESTRONE	Esophageal Spasm, Diffuse	0	Never tested	0.00464273	D001943 ||| D011471	Breast Neoplasms ||| Prostatic Neoplasms
	CHEMBL14060	D001289	PHENOL	Attention Deficit Disorder with Hyperactivity	0	Never tested	0.0205609	D014648	Varicose Veins
	CHEMBL14060	D001008	PHENOL	Anxiety Disorders	0	Never tested	0.00646955	D014648 ||| D011537	Varicose Veins ||| Pruritus
	CHEMBL14060	D013313	PHENOL	Stress Disorders, Post-Traumatic	0	Never tested	0.00299763	D014648	Varicose Veins
	CHEMBL14060	D000856	PHENOL	Anorexia Nervosa	0	Never tested	0.00251853	D014648	Varicose Veins
	CHEMBL14060	D015228	PHENOL	Hypertriglyceridemia	0	Never tested	0.00479239	D014648	Varicose Veins
	CHEMBL14060	D003324	PHENOL	Coronary Artery Disease	0	Never tested	0.0352562	D014648 ||| D011537	Varicose Veins ||| Pruritus
	CHEMBL14060	D009765	PHENOL	Obesity	0	Never tested	0.0051683	D014648 ||| D011537	Varicose Veins ||| Pruritus
	CHEMBL14060	D010300	PHENOL	Parkinson Disease	0	Never tested	0.00840902	D014648 ||| D011537	Varicose Veins ||| Pruritus
	CHEMBL14060	D013771	PHENOL	Tetralogy of Fallot	0	Never tested	0.011123	D014648	Varicose Veins
	CHEMBL14060	D001172	PHENOL	Arthritis, Rheumatoid	0	Phase II	0.0142557	D014648 ||| D011537	Varicose Veins ||| Pruritus
	CHEMBL14060	D003424	PHENOL	Crohn Disease	0	Never tested	0.0124063	D014648	Varicose Veins
	CHEMBL14060	D003093	PHENOL	Colitis, Ulcerative	0	Never tested	0.00618316	D014648	Varicose Veins
	CHEMBL14060	D015212	PHENOL	Inflammatory Bowel Diseases	0	Never tested	0.00398756	D014648 ||| D011537	Varicose Veins ||| Pruritus
	CHEMBL14060	D002761	PHENOL	Cholangitis	0	Never tested	0.00576997	D014648	Varicose Veins
	CHEMBL14060	D017098	PHENOL	IgA Deficiency	0	Status unknown	0.0125944	D014648	Varicose Veins
	CHEMBL14060	D008268	PHENOL	Macular Degeneration	0	Never tested	0.0128856	D014648 ||| D011537	Varicose Veins ||| Pruritus
	CHEMBL14060	D034381	PHENOL	Hearing Loss	0	Phase I	0.00188655	D014648	Varicose Veins
	CHEMBL14060	D000505	PHENOL	Alopecia	0	Never tested	0.0144611	D014648	Varicose Veins
	CHEMBL14060	D019226	PHENOL	Oral Ulcer	0	Never tested	0.0569138	D014648	Varicose Veins
	CHEMBL14060	D000787	PHENOL	Angina Pectoris	0	Never tested	0.0122877	D014648 ||| D011537	Varicose Veins ||| Pruritus
	CHEMBL14060	D065631	PHENOL	Rhinitis, Allergic	0	Phase II	0.047942	D014648 ||| D011537	Varicose Veins ||| Pruritus
	CHEMBL14060	D001249	PHENOL	Asthma	0	Phase I	0.0246416	D014648 ||| D011537	Varicose Veins ||| Pruritus
	CHEMBL14060	D005764	PHENOL	Gastroesophageal Reflux	0	Never tested	0.0315566	D014648 ||| D011537	Varicose Veins ||| Pruritus
	CHEMBL14060	D007037	PHENOL	Hypothyroidism	0	Never tested	0.0227886	D014648	Varicose Veins
	CHEMBL14060	D008881	PHENOL	Migraine Disorders	0	Phase II	0.0145361	D014648 ||| D011537	Varicose Veins ||| Pruritus
	CHEMBL14060	D004485	PHENOL	Eczema	0	Never tested	0.0139173	D014648 ||| D011537	Varicose Veins ||| Pruritus
	CHEMBL14060	D006937	PHENOL	Hypercholesterolemia	0	Never tested	0.0190044	D014648 ||| D011537	Varicose Veins ||| Pruritus
	CHEMBL14060	D012626	PHENOL	Sebaceous Gland Neoplasms	0	Status unknown	0.00921312	D014648	Varicose Veins
	CHEMBL14060	D001943	PHENOL	Breast Neoplasms	0	Never tested	0.0530053	D014648 ||| D011537	Varicose Veins ||| Pruritus
	CHEMBL14060	D002280	PHENOL	Carcinoma, Basal Cell	0	Never tested	0.0060362	D014648 ||| D011537	Varicose Veins ||| Pruritus
	CHEMBL14060	D000230	PHENOL	Adenocarcinoma	0	Never tested	0.00811211	D014648	Varicose Veins
	CHEMBL14060	D002386	PHENOL	Cataract	0	Never tested	0.0630507	D014648 ||| D011537	Varicose Veins ||| Pruritus
	CHEMBL14060	D006552	PHENOL	Hernia, Inguinal	0	Never tested	0.00765523	D014648 ||| D011537	Varicose Veins ||| Pruritus
	CHEMBL14060	D012005	PHENOL	Rectal Prolapse	0	Status unknown	0.0193012	D014648	Varicose Veins
	CHEMBL14060	D014029	PHENOL	Tobacco Use Disorder	0	Never tested	0.0130589	D014648	Varicose Veins
	CHEMBL14060	D009203	PHENOL	Myocardial Infarction	0	Never tested	0.0168587	D014648 ||| D011537	Varicose Veins ||| Pruritus
	CHEMBL14060	D005756	PHENOL	Gastritis	0	Never tested	0.013691	D014648 ||| D011537	Varicose Veins ||| Pruritus
	CHEMBL14060	D006548	PHENOL	Hernia, Diaphragmatic	0	Never tested	0.0313163	D014648 ||| D011537	Varicose Veins ||| Pruritus
	CHEMBL14060	D000076385	PHENOL	Diverticular Diseases	0	Never tested	0.0270994	D014648	Varicose Veins
	CHEMBL14060	D007319	PHENOL	Sleep Initiation and Maintenance Disorders	0	Never tested	0.0228021	D014648 ||| D011537	Varicose Veins ||| Pruritus
	CHEMBL14060	D009290	PHENOL	Narcolepsy	0	Never tested	0.00330497	D014648 ||| D011537	Varicose Veins ||| Pruritus
	CHEMBL14060	D003922	PHENOL	Diabetes Mellitus, Type 1	0	Never tested	0.0813864	D014648	Varicose Veins
	CHEMBL14060	D002446	PHENOL	Celiac Disease	0	Never tested	0.0256356	D014648	Varicose Veins
	CHEMBL14060	D008105	PHENOL	Liver Cirrhosis, Biliary	0	Never tested	0.00326113	D014648	Varicose Veins
	CHEMBL14060	D014820	PHENOL	Vitiligo	0	Never tested	0.0314426	D014648	Varicose Veins
	CHEMBL14060	D009798	PHENOL	Ocular Hypertension	0	Never tested	0.0088936	D014648	Varicose Veins
	CHEMBL14060	D009447	PHENOL	Neuroblastoma	0	Never tested	0.00393816	D014648	Varicose Veins
	CHEMBL14060	D012559	PHENOL	Schizophrenia	0	Never tested	0.0177253	D014648 ||| D011537	Varicose Veins ||| Pruritus
	CHEMBL14060	D000690	PHENOL	Amyotrophic Lateral Sclerosis	0	Never tested	0.0107787	D014648	Varicose Veins
	CHEMBL14060	D008180	PHENOL	Lupus Erythematosus, Systemic	0	Never tested	0.0406324	D014648 ||| D011537	Varicose Veins ||| Pruritus
	CHEMBL14060	D000437	PHENOL	Alcoholism	0	Never tested	0.0331121	D014648	Varicose Veins
	CHEMBL14060	D000067877	PHENOL	Autism Spectrum Disorder	0	Never tested	0.0119018	D014648	Varicose Veins
	CHEMBL14060	D001714	PHENOL	Bipolar Disorder	0	Never tested	0.0294073	D014648 ||| D011537	Varicose Veins ||| Pruritus
	CHEMBL14060	D009771	PHENOL	Obsessive-Compulsive Disorder	0	Never tested	0.00792534	D014648	Varicose Veins
	CHEMBL14060	D003924	PHENOL	Diabetes Mellitus, Type 2	0	Never tested	0.0839827	D014648	Varicose Veins
	CHEMBL14060	D000544	PHENOL	Alzheimer Disease	0	Phase II	0.00156685	D014648	Varicose Veins
	CHEMBL14060	D004827	PHENOL	Epilepsy	0	Never tested	0.00338273	D014648 ||| D011537	Varicose Veins ||| Pruritus
	CHEMBL14060	D005901	PHENOL	Glaucoma	0	Never tested	0.00458001	D014648 ||| D011537	Varicose Veins ||| Pruritus
	CHEMBL14060	D051436	PHENOL	Renal Insufficiency, Chronic	0	Never tested	0.0087419	D014648	Varicose Veins
	CHEMBL14060	D013167	PHENOL	Spondylitis, Ankylosing	0	Never tested	0.0148966	D014648	Varicose Veins
	CHEMBL14060	D003863	PHENOL	Depression	0	Never tested	0.00319003	D014648 ||| D011537	Varicose Veins ||| Pruritus
	CHEMBL14060	D010003	PHENOL	Osteoarthritis	0	Phase unknown	0.0081931	D014648 ||| D011537	Varicose Veins ||| Pruritus
	CHEMBL14060	D000419	PHENOL	Albuminuria	0	Never tested	0.00763464	D014648	Varicose Veins
	CHEMBL14060	D001281	PHENOL	Atrial Fibrillation	0	Never tested	0.0332221	D014648 ||| D011537	Varicose Veins ||| Pruritus
	CHEMBL14060	D006973	PHENOL	Hypertension	0	Never tested	0.0148745	D014648 ||| D011537	Varicose Veins ||| Pruritus
	CHEMBL14060	D006327	PHENOL	Heart Block	0	Never tested	0.0162096	D014648 ||| D011537	Varicose Veins ||| Pruritus
	CHEMBL14060	D055623	PHENOL	Keratosis, Actinic	0	Never tested	0.00589029	D014648 ||| D011537	Varicose Veins ||| Pruritus
	CHEMBL14060	D001991	PHENOL	Bronchitis	0	Never tested	0.0106872	D014648 ||| D011537	Varicose Veins ||| Pruritus
	CHEMBL14060	D008175	PHENOL	Lung Neoplasms	0	Never tested	0.0928459	D014648 ||| D011537	Varicose Veins ||| Pruritus
	CHEMBL14060	D008545	PHENOL	Melanoma	0	Never tested	0.0440954	D014648 ||| D011537	Varicose Veins ||| Pruritus
	CHEMBL14060	D008228	PHENOL	Lymphoma, Non-Hodgkin	0	Never tested	0.0253793	D014648 ||| D011537	Varicose Veins ||| Pruritus
	CHEMBL14060	D002294	PHENOL	Carcinoma, Squamous Cell	0	Never tested	0.00183	D014648 ||| D011537	Varicose Veins ||| Pruritus
	CHEMBL14060	D002349	PHENOL	Carpal Tunnel Syndrome	0	Never tested	0.0136641	D014648 ||| D011537	Varicose Veins ||| Pruritus
	CHEMBL14060	D016883	PHENOL	Diabetic Ketoacidosis	0	Never tested	0.00953973	D014648 ||| D011537	Varicose Veins ||| Pruritus
	CHEMBL14060	D001749	PHENOL	Urinary Bladder Neoplasms	0	Never tested	0.00409692	D014648 ||| D011537	Varicose Veins ||| Pruritus
	CHEMBL14060	D007889	PHENOL	Leiomyoma	0	Never tested	0.0222213	D014648 ||| D011537	Varicose Veins ||| Pruritus
	CHEMBL14060	D018798	PHENOL	Anemia, Iron-Deficiency	0	Never tested	0.00514464	D014648 ||| D011537	Varicose Veins ||| Pruritus
	CHEMBL14060	D000380	PHENOL	Agranulocytosis	0	Never tested	0.00574205	D014648 ||| D011537	Varicose Veins ||| Pruritus
	CHEMBL14060	D012893	PHENOL	Sleep Wake Disorders	0	Never tested	0.00455533	D014648 ||| D011537	Varicose Veins ||| Pruritus
	CHEMBL14060	D006429	PHENOL	Hemiplegia	0	Never tested	0.00857256	D014648 ||| D011537	Varicose Veins ||| Pruritus
	CHEMBL14060	D011655	PHENOL	Pulmonary Embolism	0	Never tested	0.0347954	D014648 ||| D011537	Varicose Veins ||| Pruritus
	CHEMBL14060	D009202	PHENOL	Cardiomyopathies	0	Never tested	0.0235041	D014648 ||| D011537	Varicose Veins ||| Pruritus
	CHEMBL14060	D013345	PHENOL	Subarachnoid Hemorrhage	0	Never tested	0.000497924	D014648 ||| D011537	Varicose Veins ||| Pruritus
	CHEMBL14060	D002543	PHENOL	Cerebral Hemorrhage	0	Never tested	0.0163685	D014648 ||| D011537	Varicose Veins ||| Pruritus
	CHEMBL14060	D002544	PHENOL	Cerebral Infarction	0	Never tested	0.00468156	D014648 ||| D011537	Varicose Veins ||| Pruritus
	CHEMBL14060	D050197	PHENOL	Arteriosclerosis	0	Never tested	0.0222286	D014648 ||| D011537	Varicose Veins ||| Pruritus
	CHEMBL14060	D010689	PHENOL	Phlebitis	0	Never tested	0.0214846	D014648 ||| D011537	Varicose Veins ||| Pruritus
	CHEMBL14060	D006484	PHENOL	Hemorrhoids	0	Never tested	0.0113425	D014648 ||| D011537	Varicose Veins ||| Pruritus
	CHEMBL14060	D007022	PHENOL	Hypotension	0	Never tested	0.00393943	D014648 ||| D011537	Varicose Veins ||| Pruritus
	CHEMBL14060	D012852	PHENOL	Sinusitis	0	Never tested	0.00217606	D014648 ||| D011537	Varicose Veins ||| Pruritus
	CHEMBL14060	D010996	PHENOL	Pleural Effusion	0	Never tested	0.0126375	D014648 ||| D011537	Varicose Veins ||| Pruritus
	CHEMBL14060	D011030	PHENOL	Pneumothorax	0	Never tested	0.00464624	D014648 ||| D011537	Varicose Veins ||| Pruritus
	CHEMBL14060	D014060	PHENOL	Tongue Diseases	0	Status unknown	0.0203536	D014648 ||| D011537	Varicose Veins ||| Pruritus
	CHEMBL14060	D004941	PHENOL	Esophagitis	0	Never tested	0.0417529	D014648 ||| D011537	Varicose Veins ||| Pruritus
	CHEMBL14060	D013276	PHENOL	Stomach Ulcer	0	Never tested	0.0117124	D014648 ||| D011537	Varicose Veins ||| Pruritus
	CHEMBL14060	D004415	PHENOL	Dyspepsia	0	Never tested	0.00311366	D014648 ||| D011537	Varicose Veins ||| Pruritus
	CHEMBL14060	D002769	PHENOL	Cholelithiasis	0	Never tested	0.00165191	D014648 ||| D011537	Varicose Veins ||| Pruritus
	CHEMBL14060	D002764	PHENOL	Cholecystitis	0	Never tested	0.0219347	D014648 ||| D011537	Varicose Veins ||| Pruritus
	CHEMBL14060	D010195	PHENOL	Pancreatitis	0	Never tested	0.0012661	D014648 ||| D011537	Varicose Veins ||| Pruritus
	CHEMBL14060	D008286	PHENOL	Malabsorption Syndromes	0	Never tested	0.0136605	D014648 ||| D011537	Varicose Veins ||| Pruritus
	CHEMBL14060	D002481	PHENOL	Cellulitis	0	Never tested	0.0509301	D014648 ||| D011537	Varicose Veins ||| Pruritus
	CHEMBL14060	D011537	PHENOL	Pruritus	1	Approved	0.000810625	D014648	Varicose Veins
	CHEMBL14060	D008010	PHENOL	Lichen Planus	0	Never tested	0.00790856	D014648 ||| D011537	Varicose Veins ||| Pruritus
	CHEMBL14060	D017492	PHENOL	Keratosis, Seborrheic	0	Never tested	0.0084762	D014648 ||| D011537	Varicose Veins ||| Pruritus
	CHEMBL14060	D011704	PHENOL	Pyelonephritis	0	Never tested	0.00419711	D014648 ||| D011537	Varicose Veins ||| Pruritus
	CHEMBL14060	D058186	PHENOL	Acute Kidney Injury	0	Never tested	0.00760562	D014648 ||| D011537	Varicose Veins ||| Pruritus
	CHEMBL14060	D007676	PHENOL	Kidney Failure, Chronic	0	Never tested	0.00325662	D014648 ||| D011537	Varicose Veins ||| Pruritus
	CHEMBL14060	D003556	PHENOL	Cystitis	0	Never tested	0.0281692	D014648 ||| D011537	Varicose Veins ||| Pruritus
	CHEMBL14060	D011470	PHENOL	Prostatic Hyperplasia	0	Never tested	0.00901481	D014648 ||| D011537	Varicose Veins ||| Pruritus
	CHEMBL14060	D011472	PHENOL	Prostatitis	0	Never tested	0.00569703	D014648 ||| D011537	Varicose Veins ||| Pruritus
	CHEMBL14060	D005348	PHENOL	Fibrocystic Breast Disease	0	Never tested	0.00996106	D014648 ||| D011537	Varicose Veins ||| Pruritus
	CHEMBL14060	D006177	PHENOL	Gynecomastia	0	Never tested	0.0116644	D014648 ||| D011537	Varicose Veins ||| Pruritus
	CHEMBL14060	D004715	PHENOL	Endometriosis	0	Never tested	0.000971992	D014648 ||| D011537	Varicose Veins ||| Pruritus
	CHEMBL14060	D003680	PHENOL	Deglutition Disorders	0	Never tested	0.0133768	D014648 ||| D011537	Varicose Veins ||| Pruritus
	CHEMBL14060	D001201	PHENOL	Ascites	0	Never tested	0.0179618	D014648 ||| D011537	Varicose Veins ||| Pruritus
	CHEMBL14060	D005076	PHENOL	Exanthema	0	Never tested	0.000213941	D014648 ||| D011537	Varicose Veins ||| Pruritus
	CHEMBL14060	D014717	PHENOL	Vertigo	0	Never tested	0.010486	D014648 ||| D011537	Varicose Veins ||| Pruritus
	CHEMBL14060	D013575	PHENOL	Syncope	0	Never tested	0.0036637	D014648 ||| D011537	Varicose Veins ||| Pruritus
	CHEMBL14060	D007766	PHENOL	Lacrimal Apparatus Diseases	0	Never tested	0.0419303	D014648 ||| D011537	Varicose Veins ||| Pruritus
	CHEMBL14060	D006471	PHENOL	Gastrointestinal Hemorrhage	0	Never tested	0.00155823	D014648 ||| D011537	Varicose Veins ||| Pruritus
	CHEMBL14060	D010437	PHENOL	Peptic Ulcer	0	Never tested	0.0768524	D014648 ||| D011537	Varicose Veins ||| Pruritus
	CHEMBL14060	D005921	PHENOL	Glomerulonephritis	0	Never tested	0.00320531	D014648 ||| D011537	Varicose Veins ||| Pruritus
	CHEMBL14060	D006333	PHENOL	Heart Failure	0	Never tested	0.0183631	D014648 ||| D011537	Varicose Veins ||| Pruritus
	CHEMBL14060	D006547	PHENOL	Hernia	0	Never tested	0.0240499	D014648 ||| D011537	Varicose Veins ||| Pruritus
	CHEMBL14060	D006689	PHENOL	Hodgkin Disease	0	Never tested	0.0261544	D014648 ||| D011537	Varicose Veins ||| Pruritus
	CHEMBL14060	D008113	PHENOL	Liver Neoplasms	0	Never tested	0.00502734	D014648 ||| D011537	Varicose Veins ||| Pruritus
	CHEMBL14060	D010051	PHENOL	Ovarian Neoplasms	0	Never tested	0.00340596	D014648 ||| D011537	Varicose Veins ||| Pruritus
	CHEMBL14060	D011471	PHENOL	Prostatic Neoplasms	0	Never tested	0.0542918	D014648 ||| D011537	Varicose Veins ||| Pruritus
	CHEMBL14060	D000647	PHENOL	Amnesia	0	Never tested	0.0042392	D014648 ||| D011537	Varicose Veins ||| Pruritus
	CHEMBL14060	D007951	PHENOL	Leukemia, Myeloid	0	Never tested	0.0206064	D014648 ||| D011537	Varicose Veins ||| Pruritus
	CHEMBL14060	D000152	PHENOL	Acne Vulgaris	0	Never tested	0.00692432	D014648 ||| D011537	Varicose Veins ||| Pruritus
	CHEMBL14060	D000740	PHENOL	Anemia	0	Never tested	0.00486904	D014648 ||| D011537	Varicose Veins ||| Pruritus
	CHEMBL14060	D001064	PHENOL	Appendicitis	0	Never tested	0.0099523	D014648 ||| D011537	Varicose Veins ||| Pruritus
	CHEMBL14060	D003248	PHENOL	Constipation	0	Never tested	0.0238733	D014648 ||| D011537	Varicose Veins ||| Pruritus
	CHEMBL14060	D015352	PHENOL	Dry Eye Syndromes	0	Never tested	0.0208746	D014648 ||| D011537	Varicose Veins ||| Pruritus
	CHEMBL14060	D004381	PHENOL	Duodenal Ulcer	0	Never tested	0.0043353	D014648 ||| D011537	Varicose Veins ||| Pruritus
	CHEMBL14060	D015837	PHENOL	Vestibular Diseases	0	Never tested	0.0307416	D014648 ||| D011537	Varicose Veins ||| Pruritus
	CHEMBL14060	D005705	PHENOL	Gallbladder Diseases	0	Never tested	0.00493318	D014648 ||| D011537	Varicose Veins ||| Pruritus
	CHEMBL14060	D006073	PHENOL	Gout	0	Never tested	0.0427975	D014648 ||| D011537	Varicose Veins ||| Pruritus
	CHEMBL14060	D001145	PHENOL	Arrhythmias, Cardiac	0	Never tested	0.0171894	D014648 ||| D011537	Varicose Veins ||| Pruritus
	CHEMBL14060	D043183	PHENOL	Irritable Bowel Syndrome	0	Never tested	0.0189975	D014648 ||| D011537	Varicose Veins ||| Pruritus
	CHEMBL14060	D001851	PHENOL	Bone Diseases, Metabolic	0	Never tested	0.0194525	D014648 ||| D011537	Varicose Veins ||| Pruritus
	CHEMBL14060	D010024	PHENOL	Osteoporosis	0	Never tested	0.0468186	D014648 ||| D011537	Varicose Veins ||| Pruritus
	CHEMBL14060	D009443	PHENOL	Neuritis	0	Never tested	0.0297559	D014648 ||| D011537	Varicose Veins ||| Pruritus
	CHEMBL14060	D010538	PHENOL	Peritonitis	0	Never tested	0.00221032	D014648 ||| D011537	Varicose Veins ||| Pruritus
	CHEMBL14060	D010998	PHENOL	Pleurisy	0	Never tested	0.00952509	D014648 ||| D011537	Varicose Veins ||| Pruritus
	CHEMBL14060	D011565	PHENOL	Psoriasis	0	Never tested	0.0182966	D014648 ||| D011537	Varicose Veins ||| Pruritus
	CHEMBL14060	D012163	PHENOL	Retinal Detachment	0	Never tested	0.0167841	D014648 ||| D011537	Varicose Veins ||| Pruritus
	CHEMBL14060	D012393	PHENOL	Rosacea	0	Never tested	0.00698229	D014648 ||| D011537	Varicose Veins ||| Pruritus
	CHEMBL14060	D006042	PHENOL	Goiter	0	Never tested	0.0135205	D014648 ||| D011537	Varicose Veins ||| Pruritus
	CHEMBL14060	D002546	PHENOL	Ischemic Attack, Transient	0	Never tested	0.0129623	D014648 ||| D011537	Varicose Veins ||| Pruritus
	CHEMBL14060	D000083242	PHENOL	Ischemic Stroke	0	Never tested	0.012803	D014648 ||| D011537	Varicose Veins ||| Pruritus
	CHEMBL14060	D012891	PHENOL	Sleep Apnea Syndromes	0	Never tested	0.00474001	D014648 ||| D011537	Varicose Veins ||| Pruritus
	CHEMBL14060	D013921	PHENOL	Thrombocytopenia	0	Never tested	0.00119889	D014648 ||| D011537	Varicose Veins ||| Pruritus
	CHEMBL14060	D015179	PHENOL	Colorectal Neoplasms	0	Never tested	0.00656495	D014648	Varicose Veins
	CHEMBL14060	D006627	PHENOL	Hirschsprung Disease	0	Never tested	0.00870535	D014648	Varicose Veins
	CHEMBL14060	D013964	PHENOL	Thyroid Neoplasms	0	Never tested	0.00735882	D014648	Varicose Veins
	CHEMBL14060	D010001	PHENOL	Osteitis Deformans	0	Never tested	0.00285294	D014648	Varicose Veins
	CHEMBL14060	D007018	PHENOL	Hypopituitarism	0	Never tested	0.0113997	D014648	Varicose Veins
	CHEMBL14060	D020246	PHENOL	Venous Thrombosis	0	Never tested	0.0286214	D014648	Varicose Veins
	CHEMBL14060	D000075224	PHENOL	Cardiac Conduction System Disease	0	Never tested	0.00817353	D014648 ||| D011537	Varicose Veins ||| Pruritus
	CHEMBL14060	D003731	PHENOL	Dental Caries	0	Never tested	0.0135245	D014648 ||| D011537	Varicose Veins ||| Pruritus
	CHEMBL14060	D005242	PHENOL	Fecal Incontinence	0	Never tested	0.00425452	D014648 ||| D011537	Varicose Veins ||| Pruritus
	CHEMBL14060	D016055	PHENOL	Urinary Retention	0	Never tested	0.0135568	D014648 ||| D011537	Varicose Veins ||| Pruritus
	CHEMBL14060	D011141	PHENOL	Polyuria	0	Never tested	0.0327748	D014648 ||| D011537	Varicose Veins ||| Pruritus
	CHEMBL14060	D007762	PHENOL	Labyrinthitis	0	Never tested	0.01218	D014648 ||| D011537	Varicose Veins ||| Pruritus
	CHEMBL14060	D012878	PHENOL	Skin Neoplasms	0	Never tested	0.00171074	D014648 ||| D011537	Varicose Veins ||| Pruritus
	CHEMBL14060	D009260	PHENOL	Nail Diseases	0	Never tested	0.0021388	D014648 ||| D011537	Varicose Veins ||| Pruritus
	CHEMBL14060	D016491	PHENOL	Peripheral Vascular Diseases	0	Never tested	0.00378242	D014648 ||| D011537	Varicose Veins ||| Pruritus
	CHEMBL14060	D011111	PHENOL	Polymyalgia Rheumatica	0	Never tested	0.005866	D014648 ||| D011537	Varicose Veins ||| Pruritus
	CHEMBL14060	D013118	PHENOL	Spinal Cord Diseases	0	Never tested	0.0050185	D014648 ||| D011537	Varicose Veins ||| Pruritus
	CHEMBL14060	D014581	PHENOL	Urticaria	0	Never tested	0.00409442	D014648 ||| D011537	Varicose Veins ||| Pruritus
	CHEMBL14060	D014648	PHENOL	Varicose Veins	1	Approved	0.0246927	D011537	Pruritus
	CHEMBL14060	D010031	PHENOL	Otitis	0	Never tested	0.00434936	D014648 ||| D011537	Varicose Veins ||| Pruritus
	CHEMBL14060	D019966	PHENOL	Substance-Related Disorders	0	Never tested	0.0071174	D014648 ||| D011537	Varicose Veins ||| Pruritus
	CHEMBL14060	D015155	PHENOL	Esophageal Spasm, Diffuse	0	Never tested	0.0153316	D014648 ||| D011537	Varicose Veins ||| Pruritus
	CHEMBL1406148	D001289	TRICAPRILIN	Attention Deficit Disorder with Hyperactivity	0	Never tested	0.0209694	D000544	Alzheimer Disease
	CHEMBL1406148	D001008	TRICAPRILIN	Anxiety Disorders	0	Never tested	0.00738342	D000544	Alzheimer Disease
	CHEMBL1406148	D013313	TRICAPRILIN	Stress Disorders, Post-Traumatic	0	Never tested	0.120894	D000544	Alzheimer Disease
	CHEMBL1406148	D000856	TRICAPRILIN	Anorexia Nervosa	0	Never tested	0.021282	D000544	Alzheimer Disease
	CHEMBL1406148	D015228	TRICAPRILIN	Hypertriglyceridemia	0	Never tested	0.0217582	D000544	Alzheimer Disease
	CHEMBL1406148	D003324	TRICAPRILIN	Coronary Artery Disease	0	Never tested	0.0137932	D000544	Alzheimer Disease
	CHEMBL1406148	D009765	TRICAPRILIN	Obesity	0	Never tested	0.00174044	D000544	Alzheimer Disease
	CHEMBL1406148	D020177	TRICAPRILIN	Idiopathic Hypersomnia	0	Never tested	0.00318298	D000544	Alzheimer Disease
	CHEMBL1406148	D010300	TRICAPRILIN	Parkinson Disease	0	Never tested	0.00642313	D000544	Alzheimer Disease
	CHEMBL1406148	D013771	TRICAPRILIN	Tetralogy of Fallot	0	Never tested	0.00179468	D000544	Alzheimer Disease
	CHEMBL1406148	D001172	TRICAPRILIN	Arthritis, Rheumatoid	0	Never tested	0.000145263	D000544	Alzheimer Disease
	CHEMBL1406148	D003424	TRICAPRILIN	Crohn Disease	0	Never tested	0.0372138	D000544	Alzheimer Disease
	CHEMBL1406148	D003093	TRICAPRILIN	Colitis, Ulcerative	0	Never tested	0.0159429	D000544	Alzheimer Disease
	CHEMBL1406148	D015212	TRICAPRILIN	Inflammatory Bowel Diseases	0	Never tested	0.00479331	D000544	Alzheimer Disease
	CHEMBL1406148	D002761	TRICAPRILIN	Cholangitis	0	Never tested	0.0181707	D000544	Alzheimer Disease
	CHEMBL1406148	D017098	TRICAPRILIN	IgA Deficiency	0	Status unknown	0.0177543	D000544	Alzheimer Disease
	CHEMBL1406148	D008268	TRICAPRILIN	Macular Degeneration	0	Never tested	0.0034477	D000544	Alzheimer Disease
	CHEMBL1406148	D034381	TRICAPRILIN	Hearing Loss	0	Never tested	0.00570324	D000544	Alzheimer Disease
	CHEMBL1406148	D014012	TRICAPRILIN	Tinnitus	0	Never tested	0.0159475	D000544	Alzheimer Disease
	CHEMBL1406148	D000505	TRICAPRILIN	Alopecia	0	Never tested	0.0121863	D000544	Alzheimer Disease
	CHEMBL1406148	D019226	TRICAPRILIN	Oral Ulcer	0	Never tested	0.0218541	D000544	Alzheimer Disease
	CHEMBL1406148	D000787	TRICAPRILIN	Angina Pectoris	0	Never tested	0.0110377	D000544	Alzheimer Disease
	CHEMBL1406148	D065631	TRICAPRILIN	Rhinitis, Allergic	0	Never tested	0.0154101	D000544	Alzheimer Disease
	CHEMBL1406148	D001249	TRICAPRILIN	Asthma	0	Never tested	0.0179429	D000544	Alzheimer Disease
	CHEMBL1406148	D005764	TRICAPRILIN	Gastroesophageal Reflux	0	Never tested	0.00807898	D000544	Alzheimer Disease
	CHEMBL1406148	D007037	TRICAPRILIN	Hypothyroidism	0	Never tested	0.00594574	D000544	Alzheimer Disease
	CHEMBL1406148	D008881	TRICAPRILIN	Migraine Disorders	0	Phase II	0.00370786	D000544	Alzheimer Disease
	CHEMBL1406148	D004485	TRICAPRILIN	Eczema	0	Never tested	0.0115724	D000544	Alzheimer Disease
	CHEMBL1406148	D006937	TRICAPRILIN	Hypercholesterolemia	0	Never tested	0.0151732	D000544	Alzheimer Disease
	CHEMBL1406148	D012626	TRICAPRILIN	Sebaceous Gland Neoplasms	0	Status unknown	0.00678228	D000544	Alzheimer Disease
	CHEMBL1406148	D001943	TRICAPRILIN	Breast Neoplasms	0	Never tested	0.000812849	D000544	Alzheimer Disease
	CHEMBL1406148	D002280	TRICAPRILIN	Carcinoma, Basal Cell	0	Never tested	0.00421502	D000544	Alzheimer Disease
	CHEMBL1406148	D000230	TRICAPRILIN	Adenocarcinoma	0	Never tested	0.022903	D000544	Alzheimer Disease
	CHEMBL1406148	D002386	TRICAPRILIN	Cataract	0	Never tested	0.00681944	D000544	Alzheimer Disease
	CHEMBL1406148	D006552	TRICAPRILIN	Hernia, Inguinal	0	Never tested	0.00550262	D000544	Alzheimer Disease
	CHEMBL1406148	D012005	TRICAPRILIN	Rectal Prolapse	0	Status unknown	0.0049229	D000544	Alzheimer Disease
	CHEMBL1406148	D014029	TRICAPRILIN	Tobacco Use Disorder	0	Never tested	0.00315291	D000544	Alzheimer Disease
	CHEMBL1406148	D009203	TRICAPRILIN	Myocardial Infarction	0	Never tested	0.0066538	D000544	Alzheimer Disease
	CHEMBL1406148	D005756	TRICAPRILIN	Gastritis	0	Never tested	0.00633474	D000544	Alzheimer Disease
	CHEMBL1406148	D006548	TRICAPRILIN	Hernia, Diaphragmatic	0	Never tested	0.00331614	D000544	Alzheimer Disease
	CHEMBL1406148	D000076385	TRICAPRILIN	Diverticular Diseases	0	Never tested	0.00173591	D000544	Alzheimer Disease
	CHEMBL1406148	D007319	TRICAPRILIN	Sleep Initiation and Maintenance Disorders	0	Never tested	0.00572064	D000544	Alzheimer Disease
	CHEMBL1406148	D009290	TRICAPRILIN	Narcolepsy	0	Never tested	0.00185563	D000544	Alzheimer Disease
	CHEMBL1406148	D003922	TRICAPRILIN	Diabetes Mellitus, Type 1	0	Never tested	0.00820581	D000544	Alzheimer Disease
	CHEMBL1406148	D002446	TRICAPRILIN	Celiac Disease	0	Never tested	0.00247879	D000544	Alzheimer Disease
	CHEMBL1406148	D008105	TRICAPRILIN	Liver Cirrhosis, Biliary	0	Never tested	0.0110205	D000544	Alzheimer Disease
	CHEMBL1406148	D014820	TRICAPRILIN	Vitiligo	0	Never tested	0.00453643	D000544	Alzheimer Disease
	CHEMBL1406148	D009798	TRICAPRILIN	Ocular Hypertension	0	Never tested	0.033137	D000544	Alzheimer Disease
	CHEMBL1406148	D009447	TRICAPRILIN	Neuroblastoma	0	Never tested	0.00433802	D000544	Alzheimer Disease
	CHEMBL1406148	D012559	TRICAPRILIN	Schizophrenia	0	Never tested	0.00681452	D000544	Alzheimer Disease
	CHEMBL1406148	D000690	TRICAPRILIN	Amyotrophic Lateral Sclerosis	0	Never tested	0.0241539	D000544	Alzheimer Disease
	CHEMBL1406148	D008180	TRICAPRILIN	Lupus Erythematosus, Systemic	0	Never tested	0.015268	D000544	Alzheimer Disease
	CHEMBL1406148	D000437	TRICAPRILIN	Alcoholism	0	Never tested	0.00523065	D000544	Alzheimer Disease
	CHEMBL1406148	D000067877	TRICAPRILIN	Autism Spectrum Disorder	0	Never tested	0.0279292	D000544	Alzheimer Disease
	CHEMBL1406148	D001714	TRICAPRILIN	Bipolar Disorder	0	Never tested	0.0148658	D000544	Alzheimer Disease
	CHEMBL1406148	D009771	TRICAPRILIN	Obsessive-Compulsive Disorder	0	Never tested	0.00635773	D000544	Alzheimer Disease
	CHEMBL1406148	D003924	TRICAPRILIN	Diabetes Mellitus, Type 2	0	Never tested	0.000801391	D000544	Alzheimer Disease
	CHEMBL1406148	D004827	TRICAPRILIN	Epilepsy	0	Never tested	0.00186724	D000544	Alzheimer Disease
	CHEMBL1406148	D005901	TRICAPRILIN	Glaucoma	0	Never tested	0.0148117	D000544	Alzheimer Disease
	CHEMBL1406148	D051436	TRICAPRILIN	Renal Insufficiency, Chronic	0	Never tested	0.00661264	D000544	Alzheimer Disease
	CHEMBL1406148	D013167	TRICAPRILIN	Spondylitis, Ankylosing	0	Never tested	0.010608	D000544	Alzheimer Disease
	CHEMBL1406148	D003863	TRICAPRILIN	Depression	0	Never tested	0.00483389	D000544	Alzheimer Disease
	CHEMBL1406148	D010003	TRICAPRILIN	Osteoarthritis	0	Never tested	0.0618502	D000544	Alzheimer Disease
	CHEMBL1406148	D000419	TRICAPRILIN	Albuminuria	0	Never tested	0.00336285	D000544	Alzheimer Disease
	CHEMBL1406148	D001281	TRICAPRILIN	Atrial Fibrillation	0	Never tested	0.0108629	D000544	Alzheimer Disease
	CHEMBL1406148	D006973	TRICAPRILIN	Hypertension	0	Never tested	0.00582501	D000544	Alzheimer Disease
	CHEMBL1406148	D006327	TRICAPRILIN	Heart Block	0	Never tested	0.0250751	D000544	Alzheimer Disease
	CHEMBL1406148	D055623	TRICAPRILIN	Keratosis, Actinic	0	Never tested	0.00326588	D000544	Alzheimer Disease
	CHEMBL1406148	D001991	TRICAPRILIN	Bronchitis	0	Never tested	0.00786224	D000544	Alzheimer Disease
	CHEMBL1406148	D008175	TRICAPRILIN	Lung Neoplasms	0	Never tested	0.0233858	D000544	Alzheimer Disease
	CHEMBL1406148	D008545	TRICAPRILIN	Melanoma	0	Never tested	0.00351771	D000544	Alzheimer Disease
	CHEMBL1406148	D008228	TRICAPRILIN	Lymphoma, Non-Hodgkin	0	Never tested	0.0269028	D000544	Alzheimer Disease
	CHEMBL1406148	D002294	TRICAPRILIN	Carcinoma, Squamous Cell	0	Never tested	0.0737227	D000544	Alzheimer Disease
	CHEMBL1406148	D002349	TRICAPRILIN	Carpal Tunnel Syndrome	0	Never tested	0.0216663	D000544	Alzheimer Disease
	CHEMBL1406148	D016883	TRICAPRILIN	Diabetic Ketoacidosis	0	Never tested	0.0131002	D000544	Alzheimer Disease
	CHEMBL1406148	D001749	TRICAPRILIN	Urinary Bladder Neoplasms	0	Never tested	0.00820097	D000544	Alzheimer Disease
	CHEMBL1406148	D007889	TRICAPRILIN	Leiomyoma	0	Never tested	0.0141134	D000544	Alzheimer Disease
	CHEMBL1406148	D018798	TRICAPRILIN	Anemia, Iron-Deficiency	0	Never tested	0.0396343	D000544	Alzheimer Disease
	CHEMBL1406148	D012893	TRICAPRILIN	Sleep Wake Disorders	0	Never tested	0.00509221	D000544	Alzheimer Disease
	CHEMBL1406148	D011655	TRICAPRILIN	Pulmonary Embolism	0	Never tested	0.00592139	D000544	Alzheimer Disease
	CHEMBL1406148	D009202	TRICAPRILIN	Cardiomyopathies	0	Never tested	0.0132895	D000544	Alzheimer Disease
	CHEMBL1406148	D013345	TRICAPRILIN	Subarachnoid Hemorrhage	0	Never tested	0.00683309	D000544	Alzheimer Disease
	CHEMBL1406148	D002543	TRICAPRILIN	Cerebral Hemorrhage	0	Never tested	0.00349364	D000544	Alzheimer Disease
	CHEMBL1406148	D050197	TRICAPRILIN	Arteriosclerosis	0	Never tested	0.00957071	D000544	Alzheimer Disease
	CHEMBL1406148	D006484	TRICAPRILIN	Hemorrhoids	0	Never tested	0.0289	D000544	Alzheimer Disease
	CHEMBL1406148	D012852	TRICAPRILIN	Sinusitis	0	Never tested	0.156329	D000544	Alzheimer Disease
	CHEMBL1406148	D011030	TRICAPRILIN	Pneumothorax	0	Never tested	0.014593	D000544	Alzheimer Disease
	CHEMBL1406148	D013276	TRICAPRILIN	Stomach Ulcer	0	Never tested	0.180459	D000544	Alzheimer Disease
	CHEMBL1406148	D002769	TRICAPRILIN	Cholelithiasis	0	Never tested	0.0179323	D000544	Alzheimer Disease
	CHEMBL1406148	D002764	TRICAPRILIN	Cholecystitis	0	Never tested	0.00588454	D000544	Alzheimer Disease
	CHEMBL1406148	D010195	TRICAPRILIN	Pancreatitis	0	Never tested	0.0117378	D000544	Alzheimer Disease
	CHEMBL1406148	D008010	TRICAPRILIN	Lichen Planus	0	Never tested	0.131786	D000544	Alzheimer Disease
	CHEMBL1406148	D017492	TRICAPRILIN	Keratosis, Seborrheic	0	Never tested	0.0139842	D000544	Alzheimer Disease
	CHEMBL1406148	D007676	TRICAPRILIN	Kidney Failure, Chronic	0	Never tested	0.013914	D000544	Alzheimer Disease
	CHEMBL1406148	D003556	TRICAPRILIN	Cystitis	0	Never tested	0.0118238	D000544	Alzheimer Disease
	CHEMBL1406148	D011470	TRICAPRILIN	Prostatic Hyperplasia	0	Never tested	0.00636767	D000544	Alzheimer Disease
	CHEMBL1406148	D006177	TRICAPRILIN	Gynecomastia	0	Never tested	0.0177852	D000544	Alzheimer Disease
	CHEMBL1406148	D004715	TRICAPRILIN	Endometriosis	0	Never tested	0.0130701	D000544	Alzheimer Disease
	CHEMBL1406148	D014717	TRICAPRILIN	Vertigo	0	Never tested	0.00807017	D000544	Alzheimer Disease
	CHEMBL1406148	D010437	TRICAPRILIN	Peptic Ulcer	0	Never tested	0.0474785	D000544	Alzheimer Disease
	CHEMBL1406148	D005921	TRICAPRILIN	Glomerulonephritis	0	Never tested	0.00228101	D000544	Alzheimer Disease
	CHEMBL1406148	D006333	TRICAPRILIN	Heart Failure	0	Never tested	0.0032715	D000544	Alzheimer Disease
	CHEMBL1406148	D006547	TRICAPRILIN	Hernia	0	Never tested	0.00429345	D000544	Alzheimer Disease
	CHEMBL1406148	D006689	TRICAPRILIN	Hodgkin Disease	0	Never tested	0.022442	D000544	Alzheimer Disease
	CHEMBL1406148	D008113	TRICAPRILIN	Liver Neoplasms	0	Never tested	0.0244889	D000544	Alzheimer Disease
	CHEMBL1406148	D010051	TRICAPRILIN	Ovarian Neoplasms	0	Never tested	0.00612218	D000544	Alzheimer Disease
	CHEMBL1406148	D011471	TRICAPRILIN	Prostatic Neoplasms	0	Never tested	0.0481982	D000544	Alzheimer Disease
	CHEMBL1406148	D000647	TRICAPRILIN	Amnesia	0	Never tested	0.129374	D000544	Alzheimer Disease
	CHEMBL1406148	D000152	TRICAPRILIN	Acne Vulgaris	0	Never tested	0.000755317	D000544	Alzheimer Disease
	CHEMBL1406148	D000740	TRICAPRILIN	Anemia	0	Never tested	0.0011846	D000544	Alzheimer Disease
	CHEMBL1406148	D001064	TRICAPRILIN	Appendicitis	0	Never tested	0.01631	D000544	Alzheimer Disease
	CHEMBL1406148	D003248	TRICAPRILIN	Constipation	0	Never tested	0.00539074	D000544	Alzheimer Disease
	CHEMBL1406148	D015352	TRICAPRILIN	Dry Eye Syndromes	0	Never tested	0.0193387	D000544	Alzheimer Disease
	CHEMBL1406148	D004381	TRICAPRILIN	Duodenal Ulcer	0	Never tested	0.132031	D000544	Alzheimer Disease
	CHEMBL1406148	D005705	TRICAPRILIN	Gallbladder Diseases	0	Never tested	0.051952	D000544	Alzheimer Disease
	CHEMBL1406148	D006073	TRICAPRILIN	Gout	0	Never tested	0.000805773	D000544	Alzheimer Disease
	CHEMBL1406148	D001145	TRICAPRILIN	Arrhythmias, Cardiac	0	Never tested	0.00260612	D000544	Alzheimer Disease
	CHEMBL1406148	D043183	TRICAPRILIN	Irritable Bowel Syndrome	0	Never tested	0.0137925	D000544	Alzheimer Disease
	CHEMBL1406148	D010024	TRICAPRILIN	Osteoporosis	0	Never tested	0.0325857	D000544	Alzheimer Disease
	CHEMBL1406148	D010538	TRICAPRILIN	Peritonitis	0	Never tested	0.00649225	D000544	Alzheimer Disease
	CHEMBL1406148	D011565	TRICAPRILIN	Psoriasis	0	Never tested	0.0243341	D000544	Alzheimer Disease
	CHEMBL1406148	D012163	TRICAPRILIN	Retinal Detachment	0	Never tested	0.00172086	D000544	Alzheimer Disease
	CHEMBL1406148	D012393	TRICAPRILIN	Rosacea	0	Never tested	0.0120122	D000544	Alzheimer Disease
	CHEMBL1406148	D006042	TRICAPRILIN	Goiter	0	Never tested	0.0145386	D000544	Alzheimer Disease
	CHEMBL1406148	D000083242	TRICAPRILIN	Ischemic Stroke	0	Never tested	0.0173222	D000544	Alzheimer Disease
	CHEMBL1406148	D012891	TRICAPRILIN	Sleep Apnea Syndromes	0	Never tested	0.00719436	D000544	Alzheimer Disease
	CHEMBL1406148	D015179	TRICAPRILIN	Colorectal Neoplasms	0	Never tested	0.0306544	D000544	Alzheimer Disease
	CHEMBL1406148	D006627	TRICAPRILIN	Hirschsprung Disease	0	Never tested	0.0489214	D000544	Alzheimer Disease
	CHEMBL1406148	D013964	TRICAPRILIN	Thyroid Neoplasms	0	Never tested	0.0241985	D000544	Alzheimer Disease
	CHEMBL1406148	D010001	TRICAPRILIN	Osteitis Deformans	0	Never tested	0.0164686	D000544	Alzheimer Disease
	CHEMBL1406148	D007018	TRICAPRILIN	Hypopituitarism	0	Never tested	0.00577666	D000544	Alzheimer Disease
	CHEMBL1406148	D020246	TRICAPRILIN	Venous Thrombosis	0	Never tested	0.00476967	D000544	Alzheimer Disease
	CHEMBL1406148	D003731	TRICAPRILIN	Dental Caries	0	Never tested	0.0134151	D000544	Alzheimer Disease
	CHEMBL1406148	D013118	TRICAPRILIN	Spinal Cord Diseases	0	Never tested	0.00286104	D000544	Alzheimer Disease
	CHEMBL1406148	D014581	TRICAPRILIN	Urticaria	0	Never tested	0.00133173	D000544	Alzheimer Disease
	CHEMBL1406148	D014648	TRICAPRILIN	Varicose Veins	0	Never tested	0.000955913	D000544	Alzheimer Disease
	CHEMBL1406148	D010031	TRICAPRILIN	Otitis	0	Never tested	0.00487478	D000544	Alzheimer Disease
	CHEMBL1406148	D015155	TRICAPRILIN	Esophageal Spasm, Diffuse	0	Never tested	0.00535141	D000544	Alzheimer Disease
	CHEMBL1413	D001289	CICLOPIROX	Attention Deficit Disorder with Hyperactivity	0	Never tested	0.0196327	D004827	Epilepsy
	CHEMBL1413	D001008	CICLOPIROX	Anxiety Disorders	0	Never tested	0.0162671	D004827 ||| D009260	Epilepsy ||| Nail Diseases
	CHEMBL1413	D013313	CICLOPIROX	Stress Disorders, Post-Traumatic	0	Never tested	0.00243163	D004827	Epilepsy
	CHEMBL1413	D000856	CICLOPIROX	Anorexia Nervosa	0	Never tested	0.00503454	D004827	Epilepsy
	CHEMBL1413	D015228	CICLOPIROX	Hypertriglyceridemia	0	Never tested	0.0454148	D004827	Epilepsy
	CHEMBL1413	D003324	CICLOPIROX	Coronary Artery Disease	0	Never tested	0.00203552	D004827 ||| D009260	Epilepsy ||| Nail Diseases
	CHEMBL1413	D009765	CICLOPIROX	Obesity	0	Never tested	0.00169917	D004827 ||| D009260	Epilepsy ||| Nail Diseases
	CHEMBL1413	D020177	CICLOPIROX	Idiopathic Hypersomnia	0	Never tested	0.0353179	D004827	Epilepsy
	CHEMBL1413	D010300	CICLOPIROX	Parkinson Disease	0	Never tested	0.00963961	D004827 ||| D009260	Epilepsy ||| Nail Diseases
	CHEMBL1413	D013771	CICLOPIROX	Tetralogy of Fallot	0	Never tested	0.0127675	D004827	Epilepsy
	CHEMBL1413	D001172	CICLOPIROX	Arthritis, Rheumatoid	0	Never tested	0.000410908	D004827 ||| D009260	Epilepsy ||| Nail Diseases
	CHEMBL1413	D003424	CICLOPIROX	Crohn Disease	0	Never tested	0.0134746	D004827	Epilepsy
	CHEMBL1413	D003093	CICLOPIROX	Colitis, Ulcerative	0	Never tested	0.0122464	D004827	Epilepsy
	CHEMBL1413	D015212	CICLOPIROX	Inflammatory Bowel Diseases	0	Never tested	0.000712109	D004827 ||| D009260	Epilepsy ||| Nail Diseases
	CHEMBL1413	D002761	CICLOPIROX	Cholangitis	0	Never tested	0.00313501	D004827	Epilepsy
	CHEMBL1413	D017098	CICLOPIROX	IgA Deficiency	0	Status unknown	0.00972172	D004827	Epilepsy
	CHEMBL1413	D008268	CICLOPIROX	Macular Degeneration	0	Never tested	0.00340384	D004827 ||| D009260	Epilepsy ||| Nail Diseases
	CHEMBL1413	D034381	CICLOPIROX	Hearing Loss	0	Never tested	0.0079994	D004827	Epilepsy
	CHEMBL1413	D014012	CICLOPIROX	Tinnitus	0	Never tested	0.0158966	D004827	Epilepsy
	CHEMBL1413	D000505	CICLOPIROX	Alopecia	0	Never tested	0.00196168	D004827	Epilepsy
	CHEMBL1413	D019226	CICLOPIROX	Oral Ulcer	0	Never tested	0.00837644	D004827	Epilepsy
	CHEMBL1413	D000787	CICLOPIROX	Angina Pectoris	0	Never tested	0.00380676	D004827 ||| D009260	Epilepsy ||| Nail Diseases
	CHEMBL1413	D065631	CICLOPIROX	Rhinitis, Allergic	0	Never tested	0.0036066	D004827 ||| D009260	Epilepsy ||| Nail Diseases
	CHEMBL1413	D001249	CICLOPIROX	Asthma	0	Never tested	0.00518397	D004827 ||| D009260	Epilepsy ||| Nail Diseases
	CHEMBL1413	D005764	CICLOPIROX	Gastroesophageal Reflux	0	Never tested	0.00744107	D004827 ||| D009260	Epilepsy ||| Nail Diseases
	CHEMBL1413	D007037	CICLOPIROX	Hypothyroidism	0	Never tested	0.00209731	D004827	Epilepsy
	CHEMBL1413	D008881	CICLOPIROX	Migraine Disorders	0	Never tested	0.00131254	D004827 ||| D009260	Epilepsy ||| Nail Diseases
	CHEMBL1413	D004485	CICLOPIROX	Eczema	0	Never tested	0.00969496	D004827 ||| D009260	Epilepsy ||| Nail Diseases
	CHEMBL1413	D006937	CICLOPIROX	Hypercholesterolemia	0	Never tested	0.00608384	D004827 ||| D009260	Epilepsy ||| Nail Diseases
	CHEMBL1413	D012626	CICLOPIROX	Sebaceous Gland Neoplasms	0	Status unknown	0.0167542	D004827	Epilepsy
	CHEMBL1413	D001943	CICLOPIROX	Breast Neoplasms	0	Never tested	0.00380502	D004827 ||| D009260	Epilepsy ||| Nail Diseases
	CHEMBL1413	D002280	CICLOPIROX	Carcinoma, Basal Cell	0	Never tested	0.00358485	D004827 ||| D009260	Epilepsy ||| Nail Diseases
	CHEMBL1413	D000230	CICLOPIROX	Adenocarcinoma	0	Never tested	0.00757673	D004827	Epilepsy
	CHEMBL1413	D002386	CICLOPIROX	Cataract	0	Never tested	0.00389581	D004827 ||| D009260	Epilepsy ||| Nail Diseases
	CHEMBL1413	D006552	CICLOPIROX	Hernia, Inguinal	0	Never tested	0.00494642	D004827 ||| D009260	Epilepsy ||| Nail Diseases
	CHEMBL1413	D012005	CICLOPIROX	Rectal Prolapse	0	Status unknown	0.00265684	D004827	Epilepsy
	CHEMBL1413	D014029	CICLOPIROX	Tobacco Use Disorder	0	Never tested	0.00780526	D004827	Epilepsy
	CHEMBL1413	D009203	CICLOPIROX	Myocardial Infarction	0	Never tested	0.00333736	D004827 ||| D009260	Epilepsy ||| Nail Diseases
	CHEMBL1413	D005756	CICLOPIROX	Gastritis	0	Never tested	0.0101163	D004827 ||| D009260	Epilepsy ||| Nail Diseases
	CHEMBL1413	D006548	CICLOPIROX	Hernia, Diaphragmatic	0	Never tested	0.00878708	D004827 ||| D009260	Epilepsy ||| Nail Diseases
	CHEMBL1413	D000076385	CICLOPIROX	Diverticular Diseases	0	Never tested	0.0112093	D004827	Epilepsy
	CHEMBL1413	D007319	CICLOPIROX	Sleep Initiation and Maintenance Disorders	0	Never tested	0.00895735	D004827 ||| D009260	Epilepsy ||| Nail Diseases
	CHEMBL1413	D009290	CICLOPIROX	Narcolepsy	0	Never tested	0.0018276	D004827 ||| D009260	Epilepsy ||| Nail Diseases
	CHEMBL1413	D003922	CICLOPIROX	Diabetes Mellitus, Type 1	0	Never tested	0.0224982	D004827	Epilepsy
	CHEMBL1413	D002446	CICLOPIROX	Celiac Disease	0	Never tested	0.0190314	D004827	Epilepsy
	CHEMBL1413	D008105	CICLOPIROX	Liver Cirrhosis, Biliary	0	Never tested	0.00943553	D004827	Epilepsy
	CHEMBL1413	D014820	CICLOPIROX	Vitiligo	0	Never tested	0.00572866	D004827	Epilepsy
	CHEMBL1413	D009798	CICLOPIROX	Ocular Hypertension	0	Never tested	0.000876669	D004827	Epilepsy
	CHEMBL1413	D009447	CICLOPIROX	Neuroblastoma	0	Never tested	0.00670566	D004827	Epilepsy
	CHEMBL1413	D012559	CICLOPIROX	Schizophrenia	0	Never tested	0.00854022	D004827 ||| D009260	Epilepsy ||| Nail Diseases
	CHEMBL1413	D000690	CICLOPIROX	Amyotrophic Lateral Sclerosis	0	Never tested	0.00588927	D004827	Epilepsy
	CHEMBL1413	D008180	CICLOPIROX	Lupus Erythematosus, Systemic	0	Never tested	0.00780447	D004827 ||| D009260	Epilepsy ||| Nail Diseases
	CHEMBL1413	D000437	CICLOPIROX	Alcoholism	0	Never tested	0.0141643	D004827	Epilepsy
	CHEMBL1413	D000067877	CICLOPIROX	Autism Spectrum Disorder	0	Never tested	0.0105506	D004827	Epilepsy
	CHEMBL1413	D001714	CICLOPIROX	Bipolar Disorder	0	Never tested	0.016229	D004827 ||| D009260	Epilepsy ||| Nail Diseases
	CHEMBL1413	D009771	CICLOPIROX	Obsessive-Compulsive Disorder	0	Never tested	0.0038743	D004827	Epilepsy
	CHEMBL1413	D003924	CICLOPIROX	Diabetes Mellitus, Type 2	0	Never tested	0.0227375	D004827	Epilepsy
	CHEMBL1413	D000544	CICLOPIROX	Alzheimer Disease	0	Never tested	0.00182636	D004827	Epilepsy
	CHEMBL1413	D004827	CICLOPIROX	Epilepsy	1	Approved	0.0230071	D009260	Nail Diseases
	CHEMBL1413	D005901	CICLOPIROX	Glaucoma	0	Never tested	0.00398405	D004827 ||| D009260	Epilepsy ||| Nail Diseases
	CHEMBL1413	D051436	CICLOPIROX	Renal Insufficiency, Chronic	0	Never tested	0.00701495	D004827	Epilepsy
	CHEMBL1413	D013167	CICLOPIROX	Spondylitis, Ankylosing	0	Never tested	0.0662859	D004827	Epilepsy
	CHEMBL1413	D003863	CICLOPIROX	Depression	0	Never tested	0.0214873	D004827 ||| D009260	Epilepsy ||| Nail Diseases
	CHEMBL1413	D010003	CICLOPIROX	Osteoarthritis	0	Never tested	0.00348668	D004827 ||| D009260	Epilepsy ||| Nail Diseases
	CHEMBL1413	D000419	CICLOPIROX	Albuminuria	0	Never tested	0.00272398	D004827	Epilepsy
	CHEMBL1413	D001281	CICLOPIROX	Atrial Fibrillation	0	Never tested	0.00370753	D004827 ||| D009260	Epilepsy ||| Nail Diseases
	CHEMBL1413	D006973	CICLOPIROX	Hypertension	0	Never tested	0.00913116	D004827 ||| D009260	Epilepsy ||| Nail Diseases
	CHEMBL1413	D006327	CICLOPIROX	Heart Block	0	Never tested	0.00384138	D004827 ||| D009260	Epilepsy ||| Nail Diseases
	CHEMBL1413	D055623	CICLOPIROX	Keratosis, Actinic	0	Never tested	0.017271	D004827 ||| D009260	Epilepsy ||| Nail Diseases
	CHEMBL1413	D001991	CICLOPIROX	Bronchitis	0	Never tested	0.00579529	D004827 ||| D009260	Epilepsy ||| Nail Diseases
	CHEMBL1413	D008175	CICLOPIROX	Lung Neoplasms	0	Never tested	0.0286594	D004827 ||| D009260	Epilepsy ||| Nail Diseases
	CHEMBL1413	D008545	CICLOPIROX	Melanoma	0	Never tested	0.00275611	D004827 ||| D009260	Epilepsy ||| Nail Diseases
	CHEMBL1413	D008228	CICLOPIROX	Lymphoma, Non-Hodgkin	0	Never tested	0.00176279	D004827 ||| D009260	Epilepsy ||| Nail Diseases
	CHEMBL1413	D002294	CICLOPIROX	Carcinoma, Squamous Cell	0	Never tested	0.0093027	D004827 ||| D009260	Epilepsy ||| Nail Diseases
	CHEMBL1413	D002349	CICLOPIROX	Carpal Tunnel Syndrome	0	Never tested	0.0243549	D004827 ||| D009260	Epilepsy ||| Nail Diseases
	CHEMBL1413	D016883	CICLOPIROX	Diabetic Ketoacidosis	0	Never tested	0.0178737	D004827 ||| D009260	Epilepsy ||| Nail Diseases
	CHEMBL1413	D001749	CICLOPIROX	Urinary Bladder Neoplasms	0	Never tested	0.0138186	D004827 ||| D009260	Epilepsy ||| Nail Diseases
	CHEMBL1413	D007889	CICLOPIROX	Leiomyoma	0	Never tested	0.00340275	D004827 ||| D009260	Epilepsy ||| Nail Diseases
	CHEMBL1413	D018798	CICLOPIROX	Anemia, Iron-Deficiency	0	Never tested	0.0170397	D004827 ||| D009260	Epilepsy ||| Nail Diseases
	CHEMBL1413	D000380	CICLOPIROX	Agranulocytosis	0	Never tested	0.000879195	D004827 ||| D009260	Epilepsy ||| Nail Diseases
	CHEMBL1413	D012893	CICLOPIROX	Sleep Wake Disorders	0	Never tested	0.00453084	D004827 ||| D009260	Epilepsy ||| Nail Diseases
	CHEMBL1413	D006429	CICLOPIROX	Hemiplegia	0	Never tested	0.0170966	D004827 ||| D009260	Epilepsy ||| Nail Diseases
	CHEMBL1413	D011655	CICLOPIROX	Pulmonary Embolism	0	Never tested	0.00350933	D004827 ||| D009260	Epilepsy ||| Nail Diseases
	CHEMBL1413	D009202	CICLOPIROX	Cardiomyopathies	0	Never tested	0.0123405	D004827 ||| D009260	Epilepsy ||| Nail Diseases
	CHEMBL1413	D013345	CICLOPIROX	Subarachnoid Hemorrhage	0	Never tested	0.0267765	D004827 ||| D009260	Epilepsy ||| Nail Diseases
	CHEMBL1413	D002543	CICLOPIROX	Cerebral Hemorrhage	0	Never tested	0.0140622	D004827 ||| D009260	Epilepsy ||| Nail Diseases
	CHEMBL1413	D002544	CICLOPIROX	Cerebral Infarction	0	Never tested	0.0173807	D004827 ||| D009260	Epilepsy ||| Nail Diseases
	CHEMBL1413	D050197	CICLOPIROX	Arteriosclerosis	0	Never tested	0.00475505	D004827 ||| D009260	Epilepsy ||| Nail Diseases
	CHEMBL1413	D010689	CICLOPIROX	Phlebitis	0	Never tested	0.00539179	D004827 ||| D009260	Epilepsy ||| Nail Diseases
	CHEMBL1413	D006484	CICLOPIROX	Hemorrhoids	0	Never tested	0.00935801	D004827 ||| D009260	Epilepsy ||| Nail Diseases
	CHEMBL1413	D007022	CICLOPIROX	Hypotension	0	Never tested	0.00733105	D004827 ||| D009260	Epilepsy ||| Nail Diseases
	CHEMBL1413	D012852	CICLOPIROX	Sinusitis	0	Never tested	0.00222042	D004827 ||| D009260	Epilepsy ||| Nail Diseases
	CHEMBL1413	D010996	CICLOPIROX	Pleural Effusion	0	Never tested	0.0096315	D004827 ||| D009260	Epilepsy ||| Nail Diseases
	CHEMBL1413	D011030	CICLOPIROX	Pneumothorax	0	Never tested	0.00855136	D004827 ||| D009260	Epilepsy ||| Nail Diseases
	CHEMBL1413	D014060	CICLOPIROX	Tongue Diseases	0	Status unknown	0.0148666	D004827 ||| D009260	Epilepsy ||| Nail Diseases
	CHEMBL1413	D004941	CICLOPIROX	Esophagitis	0	Never tested	0.00612871	D004827 ||| D009260	Epilepsy ||| Nail Diseases
	CHEMBL1413	D013276	CICLOPIROX	Stomach Ulcer	0	Never tested	0.0360478	D004827 ||| D009260	Epilepsy ||| Nail Diseases
	CHEMBL1413	D004415	CICLOPIROX	Dyspepsia	0	Never tested	0.00872358	D004827 ||| D009260	Epilepsy ||| Nail Diseases
	CHEMBL1413	D002769	CICLOPIROX	Cholelithiasis	0	Never tested	0.0130928	D004827 ||| D009260	Epilepsy ||| Nail Diseases
	CHEMBL1413	D002764	CICLOPIROX	Cholecystitis	0	Never tested	0.00386651	D004827 ||| D009260	Epilepsy ||| Nail Diseases
	CHEMBL1413	D010195	CICLOPIROX	Pancreatitis	0	Never tested	0.0177159	D004827 ||| D009260	Epilepsy ||| Nail Diseases
	CHEMBL1413	D008286	CICLOPIROX	Malabsorption Syndromes	0	Never tested	0.0603811	D004827 ||| D009260	Epilepsy ||| Nail Diseases
	CHEMBL1413	D002481	CICLOPIROX	Cellulitis	0	Never tested	0.00469333	D004827 ||| D009260	Epilepsy ||| Nail Diseases
	CHEMBL1413	D011537	CICLOPIROX	Pruritus	0	Never tested	0.0254165	D004827 ||| D009260	Epilepsy ||| Nail Diseases
	CHEMBL1413	D008010	CICLOPIROX	Lichen Planus	0	Never tested	0.0065553	D004827 ||| D009260	Epilepsy ||| Nail Diseases
	CHEMBL1413	D017492	CICLOPIROX	Keratosis, Seborrheic	0	Never tested	0.0157145	D004827 ||| D009260	Epilepsy ||| Nail Diseases
	CHEMBL1413	D011704	CICLOPIROX	Pyelonephritis	0	Never tested	0.00602217	D004827 ||| D009260	Epilepsy ||| Nail Diseases
	CHEMBL1413	D058186	CICLOPIROX	Acute Kidney Injury	0	Never tested	0.00120892	D004827 ||| D009260	Epilepsy ||| Nail Diseases
	CHEMBL1413	D007676	CICLOPIROX	Kidney Failure, Chronic	0	Never tested	0.00952208	D004827 ||| D009260	Epilepsy ||| Nail Diseases
	CHEMBL1413	D003556	CICLOPIROX	Cystitis	0	Never tested	0.00801077	D004827 ||| D009260	Epilepsy ||| Nail Diseases
	CHEMBL1413	D011470	CICLOPIROX	Prostatic Hyperplasia	0	Never tested	0.0158197	D004827 ||| D009260	Epilepsy ||| Nail Diseases
	CHEMBL1413	D011472	CICLOPIROX	Prostatitis	0	Never tested	0.0138336	D004827 ||| D009260	Epilepsy ||| Nail Diseases
	CHEMBL1413	D005348	CICLOPIROX	Fibrocystic Breast Disease	0	Never tested	0.00884027	D004827 ||| D009260	Epilepsy ||| Nail Diseases
	CHEMBL1413	D006177	CICLOPIROX	Gynecomastia	0	Never tested	0.0208005	D004827 ||| D009260	Epilepsy ||| Nail Diseases
	CHEMBL1413	D004715	CICLOPIROX	Endometriosis	0	Never tested	0.00996083	D004827 ||| D009260	Epilepsy ||| Nail Diseases
	CHEMBL1413	D003680	CICLOPIROX	Deglutition Disorders	0	Never tested	0.0285686	D004827 ||| D009260	Epilepsy ||| Nail Diseases
	CHEMBL1413	D001201	CICLOPIROX	Ascites	0	Never tested	0.0254134	D004827 ||| D009260	Epilepsy ||| Nail Diseases
	CHEMBL1413	D005076	CICLOPIROX	Exanthema	0	Never tested	0.00485135	D004827 ||| D009260	Epilepsy ||| Nail Diseases
	CHEMBL1413	D014717	CICLOPIROX	Vertigo	0	Never tested	0.0189675	D004827 ||| D009260	Epilepsy ||| Nail Diseases
	CHEMBL1413	D013575	CICLOPIROX	Syncope	0	Never tested	0.000430866	D004827 ||| D009260	Epilepsy ||| Nail Diseases
	CHEMBL1413	D007766	CICLOPIROX	Lacrimal Apparatus Diseases	0	Never tested	0.0266859	D004827 ||| D009260	Epilepsy ||| Nail Diseases
	CHEMBL1413	D006471	CICLOPIROX	Gastrointestinal Hemorrhage	0	Never tested	0.00541799	D004827 ||| D009260	Epilepsy ||| Nail Diseases
	CHEMBL1413	D010437	CICLOPIROX	Peptic Ulcer	0	Never tested	0.011083	D004827 ||| D009260	Epilepsy ||| Nail Diseases
	CHEMBL1413	D005921	CICLOPIROX	Glomerulonephritis	0	Never tested	0.00246885	D004827 ||| D009260	Epilepsy ||| Nail Diseases
	CHEMBL1413	D006333	CICLOPIROX	Heart Failure	0	Never tested	0.0395437	D004827 ||| D009260	Epilepsy ||| Nail Diseases
	CHEMBL1413	D006547	CICLOPIROX	Hernia	0	Never tested	0.0177416	D004827 ||| D009260	Epilepsy ||| Nail Diseases
	CHEMBL1413	D006689	CICLOPIROX	Hodgkin Disease	0	Phase I	0.00531923	D004827 ||| D009260	Epilepsy ||| Nail Diseases
	CHEMBL1413	D008113	CICLOPIROX	Liver Neoplasms	0	Never tested	0.0223052	D004827 ||| D009260	Epilepsy ||| Nail Diseases
	CHEMBL1413	D010051	CICLOPIROX	Ovarian Neoplasms	0	Never tested	0.00506997	D004827 ||| D009260	Epilepsy ||| Nail Diseases
	CHEMBL1413	D011471	CICLOPIROX	Prostatic Neoplasms	0	Never tested	0.00358446	D004827 ||| D009260	Epilepsy ||| Nail Diseases
	CHEMBL1413	D000647	CICLOPIROX	Amnesia	0	Never tested	0.0083243	D004827 ||| D009260	Epilepsy ||| Nail Diseases
	CHEMBL1413	D007951	CICLOPIROX	Leukemia, Myeloid	0	Phase I	0.0088404	D004827 ||| D009260	Epilepsy ||| Nail Diseases
	CHEMBL1413	D000152	CICLOPIROX	Acne Vulgaris	0	Never tested	0.00826855	D004827 ||| D009260	Epilepsy ||| Nail Diseases
	CHEMBL1413	D000740	CICLOPIROX	Anemia	0	Never tested	0.0232204	D004827 ||| D009260	Epilepsy ||| Nail Diseases
	CHEMBL1413	D001064	CICLOPIROX	Appendicitis	0	Never tested	0.0018146	D004827 ||| D009260	Epilepsy ||| Nail Diseases
	CHEMBL1413	D003248	CICLOPIROX	Constipation	0	Never tested	0.00124626	D004827 ||| D009260	Epilepsy ||| Nail Diseases
	CHEMBL1413	D015352	CICLOPIROX	Dry Eye Syndromes	0	Never tested	0.017014	D004827 ||| D009260	Epilepsy ||| Nail Diseases
	CHEMBL1413	D004381	CICLOPIROX	Duodenal Ulcer	0	Never tested	0.00991626	D004827 ||| D009260	Epilepsy ||| Nail Diseases
	CHEMBL1413	D015837	CICLOPIROX	Vestibular Diseases	0	Never tested	0.00334832	D004827 ||| D009260	Epilepsy ||| Nail Diseases
	CHEMBL1413	D005705	CICLOPIROX	Gallbladder Diseases	0	Never tested	0.00890281	D004827 ||| D009260	Epilepsy ||| Nail Diseases
	CHEMBL1413	D006073	CICLOPIROX	Gout	0	Never tested	0.0268033	D004827 ||| D009260	Epilepsy ||| Nail Diseases
	CHEMBL1413	D001145	CICLOPIROX	Arrhythmias, Cardiac	0	Never tested	0.0122369	D004827 ||| D009260	Epilepsy ||| Nail Diseases
	CHEMBL1413	D043183	CICLOPIROX	Irritable Bowel Syndrome	0	Never tested	0.000561469	D004827 ||| D009260	Epilepsy ||| Nail Diseases
	CHEMBL1413	D001851	CICLOPIROX	Bone Diseases, Metabolic	0	Never tested	0.0424557	D004827 ||| D009260	Epilepsy ||| Nail Diseases
	CHEMBL1413	D010024	CICLOPIROX	Osteoporosis	0	Never tested	0.0175775	D004827 ||| D009260	Epilepsy ||| Nail Diseases
	CHEMBL1413	D009443	CICLOPIROX	Neuritis	0	Never tested	0.0208095	D004827 ||| D009260	Epilepsy ||| Nail Diseases
	CHEMBL1413	D010538	CICLOPIROX	Peritonitis	0	Never tested	0.00456286	D004827 ||| D009260	Epilepsy ||| Nail Diseases
	CHEMBL1413	D010998	CICLOPIROX	Pleurisy	0	Never tested	0.0136835	D004827 ||| D009260	Epilepsy ||| Nail Diseases
	CHEMBL1413	D011565	CICLOPIROX	Psoriasis	0	Never tested	0.0566583	D004827 ||| D009260	Epilepsy ||| Nail Diseases
	CHEMBL1413	D012163	CICLOPIROX	Retinal Detachment	0	Never tested	0.0209291	D004827 ||| D009260	Epilepsy ||| Nail Diseases
	CHEMBL1413	D012393	CICLOPIROX	Rosacea	0	Never tested	0.00320179	D004827 ||| D009260	Epilepsy ||| Nail Diseases
	CHEMBL1413	D006042	CICLOPIROX	Goiter	0	Never tested	0.00707662	D004827 ||| D009260	Epilepsy ||| Nail Diseases
	CHEMBL1413	D002546	CICLOPIROX	Ischemic Attack, Transient	0	Never tested	0.00259031	D004827 ||| D009260	Epilepsy ||| Nail Diseases
	CHEMBL1413	D000083242	CICLOPIROX	Ischemic Stroke	0	Never tested	0.0323387	D004827 ||| D009260	Epilepsy ||| Nail Diseases
	CHEMBL1413	D012891	CICLOPIROX	Sleep Apnea Syndromes	0	Never tested	0.00743439	D004827 ||| D009260	Epilepsy ||| Nail Diseases
	CHEMBL1413	D013921	CICLOPIROX	Thrombocytopenia	0	Never tested	0.00747435	D004827 ||| D009260	Epilepsy ||| Nail Diseases
	CHEMBL1413	D015179	CICLOPIROX	Colorectal Neoplasms	0	Never tested	0.00700081	D004827	Epilepsy
	CHEMBL1413	D006627	CICLOPIROX	Hirschsprung Disease	0	Never tested	0.0131523	D004827	Epilepsy
	CHEMBL1413	D013964	CICLOPIROX	Thyroid Neoplasms	0	Never tested	0.00461334	D004827	Epilepsy
	CHEMBL1413	D010001	CICLOPIROX	Osteitis Deformans	0	Never tested	0.0205664	D004827	Epilepsy
	CHEMBL1413	D007018	CICLOPIROX	Hypopituitarism	0	Never tested	0.0136561	D004827	Epilepsy
	CHEMBL1413	D020246	CICLOPIROX	Venous Thrombosis	0	Never tested	0.0129386	D004827	Epilepsy
	CHEMBL1413	D000075224	CICLOPIROX	Cardiac Conduction System Disease	0	Never tested	0.0382414	D004827 ||| D009260	Epilepsy ||| Nail Diseases
	CHEMBL1413	D003731	CICLOPIROX	Dental Caries	0	Never tested	0.00704063	D004827 ||| D009260	Epilepsy ||| Nail Diseases
	CHEMBL1413	D005242	CICLOPIROX	Fecal Incontinence	0	Never tested	0.0166634	D004827 ||| D009260	Epilepsy ||| Nail Diseases
	CHEMBL1413	D016055	CICLOPIROX	Urinary Retention	0	Never tested	0.00902662	D004827 ||| D009260	Epilepsy ||| Nail Diseases
	CHEMBL1413	D011141	CICLOPIROX	Polyuria	0	Never tested	0.00559761	D004827 ||| D009260	Epilepsy ||| Nail Diseases
	CHEMBL1413	D007762	CICLOPIROX	Labyrinthitis	0	Never tested	0.0206054	D004827 ||| D009260	Epilepsy ||| Nail Diseases
	CHEMBL1413	D012878	CICLOPIROX	Skin Neoplasms	0	Never tested	0.0171372	D004827 ||| D009260	Epilepsy ||| Nail Diseases
	CHEMBL1413	D009260	CICLOPIROX	Nail Diseases	1	Approved	0.0364005	D004827	Epilepsy
	CHEMBL1413	D016491	CICLOPIROX	Peripheral Vascular Diseases	0	Never tested	0.00568544	D004827 ||| D009260	Epilepsy ||| Nail Diseases
	CHEMBL1413	D011111	CICLOPIROX	Polymyalgia Rheumatica	0	Never tested	0.0064787	D004827 ||| D009260	Epilepsy ||| Nail Diseases
	CHEMBL1413	D013118	CICLOPIROX	Spinal Cord Diseases	0	Never tested	0.0316853	D004827 ||| D009260	Epilepsy ||| Nail Diseases
	CHEMBL1413	D014581	CICLOPIROX	Urticaria	0	Never tested	0.0439288	D004827 ||| D009260	Epilepsy ||| Nail Diseases
	CHEMBL1413	D014648	CICLOPIROX	Varicose Veins	0	Never tested	0.00564697	D004827 ||| D009260	Epilepsy ||| Nail Diseases
	CHEMBL1413	D010031	CICLOPIROX	Otitis	0	Never tested	0.00125538	D004827 ||| D009260	Epilepsy ||| Nail Diseases
	CHEMBL1413	D019966	CICLOPIROX	Substance-Related Disorders	0	Never tested	0.0542008	D004827 ||| D009260	Epilepsy ||| Nail Diseases
	CHEMBL1413	D015155	CICLOPIROX	Esophageal Spasm, Diffuse	0	Never tested	0.0114227	D004827 ||| D009260	Epilepsy ||| Nail Diseases
	CHEMBL1419	D001289	SIBUTRAMINE	Attention Deficit Disorder with Hyperactivity	0	Never tested	0.0128797	D009765	Obesity
	CHEMBL1419	D001008	SIBUTRAMINE	Anxiety Disorders	0	Never tested	0.00923317	D009765	Obesity
	CHEMBL1419	D013313	SIBUTRAMINE	Stress Disorders, Post-Traumatic	0	Never tested	0.0126123	D009765	Obesity
	CHEMBL1419	D000856	SIBUTRAMINE	Anorexia Nervosa	0	Never tested	0.00753526	D009765	Obesity
	CHEMBL1419	D015228	SIBUTRAMINE	Hypertriglyceridemia	0	Never tested	0.0403822	D009765	Obesity
	CHEMBL1419	D003324	SIBUTRAMINE	Coronary Artery Disease	0	Never tested	0.00202536	D009765	Obesity
	CHEMBL1419	D020177	SIBUTRAMINE	Idiopathic Hypersomnia	0	Never tested	0.0124641	D009765	Obesity
	CHEMBL1419	D010300	SIBUTRAMINE	Parkinson Disease	0	Never tested	0.0311758	D009765	Obesity
	CHEMBL1419	D013771	SIBUTRAMINE	Tetralogy of Fallot	0	Never tested	0.00297744	D009765	Obesity
	CHEMBL1419	D001172	SIBUTRAMINE	Arthritis, Rheumatoid	0	Never tested	0.0280102	D009765	Obesity
	CHEMBL1419	D003424	SIBUTRAMINE	Crohn Disease	0	Never tested	0.0302372	D009765	Obesity
	CHEMBL1419	D003093	SIBUTRAMINE	Colitis, Ulcerative	0	Never tested	0.00274851	D009765	Obesity
	CHEMBL1419	D015212	SIBUTRAMINE	Inflammatory Bowel Diseases	0	Never tested	0.00283772	D009765	Obesity
	CHEMBL1419	D002761	SIBUTRAMINE	Cholangitis	0	Never tested	0.00720116	D009765	Obesity
	CHEMBL1419	D017098	SIBUTRAMINE	IgA Deficiency	0	Status unknown	0.00499166	D009765	Obesity
	CHEMBL1419	D008268	SIBUTRAMINE	Macular Degeneration	0	Never tested	0.00508753	D009765	Obesity
	CHEMBL1419	D034381	SIBUTRAMINE	Hearing Loss	0	Never tested	0.023262	D009765	Obesity
	CHEMBL1419	D014012	SIBUTRAMINE	Tinnitus	0	Never tested	0.0462501	D009765	Obesity
	CHEMBL1419	D000505	SIBUTRAMINE	Alopecia	0	Never tested	0.00199065	D009765	Obesity
	CHEMBL1419	D019226	SIBUTRAMINE	Oral Ulcer	0	Never tested	0.0112082	D009765	Obesity
	CHEMBL1419	D000787	SIBUTRAMINE	Angina Pectoris	0	Never tested	0.00473331	D009765	Obesity
	CHEMBL1419	D065631	SIBUTRAMINE	Rhinitis, Allergic	0	Never tested	0.00632539	D009765	Obesity
	CHEMBL1419	D001249	SIBUTRAMINE	Asthma	0	Never tested	0.0163576	D009765	Obesity
	CHEMBL1419	D005764	SIBUTRAMINE	Gastroesophageal Reflux	0	Never tested	0.0373116	D009765	Obesity
	CHEMBL1419	D007037	SIBUTRAMINE	Hypothyroidism	0	Never tested	0.000491594	D009765	Obesity
	CHEMBL1419	D008881	SIBUTRAMINE	Migraine Disorders	0	Never tested	0.0100019	D009765	Obesity
	CHEMBL1419	D004485	SIBUTRAMINE	Eczema	0	Never tested	0.00460736	D009765	Obesity
	CHEMBL1419	D006937	SIBUTRAMINE	Hypercholesterolemia	0	Never tested	0.0123033	D009765	Obesity
	CHEMBL1419	D012626	SIBUTRAMINE	Sebaceous Gland Neoplasms	0	Status unknown	0.00781828	D009765	Obesity
	CHEMBL1419	D001943	SIBUTRAMINE	Breast Neoplasms	0	Never tested	0.0305767	D009765	Obesity
	CHEMBL1419	D002280	SIBUTRAMINE	Carcinoma, Basal Cell	0	Never tested	0.0017432	D009765	Obesity
	CHEMBL1419	D000230	SIBUTRAMINE	Adenocarcinoma	0	Never tested	0.0207373	D009765	Obesity
	CHEMBL1419	D002386	SIBUTRAMINE	Cataract	0	Never tested	0.00322357	D009765	Obesity
	CHEMBL1419	D006552	SIBUTRAMINE	Hernia, Inguinal	0	Never tested	0.00314052	D009765	Obesity
	CHEMBL1419	D012005	SIBUTRAMINE	Rectal Prolapse	0	Status unknown	0.000751113	D009765	Obesity
	CHEMBL1419	D014029	SIBUTRAMINE	Tobacco Use Disorder	0	Never tested	0.000701717	D009765	Obesity
	CHEMBL1419	D009203	SIBUTRAMINE	Myocardial Infarction	0	Never tested	0.00690893	D009765	Obesity
	CHEMBL1419	D005756	SIBUTRAMINE	Gastritis	0	Never tested	0.00184287	D009765	Obesity
	CHEMBL1419	D006548	SIBUTRAMINE	Hernia, Diaphragmatic	0	Never tested	0.00206189	D009765	Obesity
	CHEMBL1419	D000076385	SIBUTRAMINE	Diverticular Diseases	0	Never tested	0.0103267	D009765	Obesity
	CHEMBL1419	D007319	SIBUTRAMINE	Sleep Initiation and Maintenance Disorders	0	Never tested	0.0819564	D009765	Obesity
	CHEMBL1419	D009290	SIBUTRAMINE	Narcolepsy	0	Never tested	0.0106711	D009765	Obesity
	CHEMBL1419	D003922	SIBUTRAMINE	Diabetes Mellitus, Type 1	0	Never tested	0.0236514	D009765	Obesity
	CHEMBL1419	D002446	SIBUTRAMINE	Celiac Disease	0	Never tested	0.030018	D009765	Obesity
	CHEMBL1419	D008105	SIBUTRAMINE	Liver Cirrhosis, Biliary	0	Never tested	0.00657745	D009765	Obesity
	CHEMBL1419	D014820	SIBUTRAMINE	Vitiligo	0	Never tested	0.00374393	D009765	Obesity
	CHEMBL1419	D009798	SIBUTRAMINE	Ocular Hypertension	0	Never tested	0.0423077	D009765	Obesity
	CHEMBL1419	D009447	SIBUTRAMINE	Neuroblastoma	0	Never tested	0.00569521	D009765	Obesity
	CHEMBL1419	D012559	SIBUTRAMINE	Schizophrenia	0	Never tested	0.00300497	D009765	Obesity
	CHEMBL1419	D000690	SIBUTRAMINE	Amyotrophic Lateral Sclerosis	0	Never tested	0.00881093	D009765	Obesity
	CHEMBL1419	D008180	SIBUTRAMINE	Lupus Erythematosus, Systemic	0	Never tested	0.035619	D009765	Obesity
	CHEMBL1419	D000437	SIBUTRAMINE	Alcoholism	0	Never tested	0.0133178	D009765	Obesity
	CHEMBL1419	D000067877	SIBUTRAMINE	Autism Spectrum Disorder	0	Never tested	0.0145767	D009765	Obesity
	CHEMBL1419	D001714	SIBUTRAMINE	Bipolar Disorder	0	Never tested	0.00620229	D009765	Obesity
	CHEMBL1419	D009771	SIBUTRAMINE	Obsessive-Compulsive Disorder	0	Never tested	0.0064741	D009765	Obesity
	CHEMBL1419	D003924	SIBUTRAMINE	Diabetes Mellitus, Type 2	0	Never tested	0.0435917	D009765	Obesity
	CHEMBL1419	D000544	SIBUTRAMINE	Alzheimer Disease	0	Never tested	0.0106355	D009765	Obesity
	CHEMBL1419	D004827	SIBUTRAMINE	Epilepsy	0	Never tested	0.0123816	D009765	Obesity
	CHEMBL1419	D005901	SIBUTRAMINE	Glaucoma	0	Never tested	0.00924873	D009765	Obesity
	CHEMBL1419	D051436	SIBUTRAMINE	Renal Insufficiency, Chronic	0	Never tested	0.00468521	D009765	Obesity
	CHEMBL1419	D013167	SIBUTRAMINE	Spondylitis, Ankylosing	0	Never tested	0.00319904	D009765	Obesity
	CHEMBL1419	D003863	SIBUTRAMINE	Depression	0	Never tested	0.033391	D009765	Obesity
	CHEMBL1419	D010003	SIBUTRAMINE	Osteoarthritis	0	Never tested	0.0500468	D009765	Obesity
	CHEMBL1419	D000419	SIBUTRAMINE	Albuminuria	0	Never tested	0.00608943	D009765	Obesity
	CHEMBL1419	D001281	SIBUTRAMINE	Atrial Fibrillation	0	Never tested	0.0189993	D009765	Obesity
	CHEMBL1419	D006973	SIBUTRAMINE	Hypertension	0	Never tested	0.0309885	D009765	Obesity
	CHEMBL1419	D006327	SIBUTRAMINE	Heart Block	0	Never tested	0.0141181	D009765	Obesity
	CHEMBL1419	D055623	SIBUTRAMINE	Keratosis, Actinic	0	Never tested	0.00688972	D009765	Obesity
	CHEMBL1419	D001991	SIBUTRAMINE	Bronchitis	0	Never tested	0.00871176	D009765	Obesity
	CHEMBL1419	D008175	SIBUTRAMINE	Lung Neoplasms	0	Never tested	0.00940274	D009765	Obesity
	CHEMBL1419	D008545	SIBUTRAMINE	Melanoma	0	Never tested	0.00665626	D009765	Obesity
	CHEMBL1419	D008228	SIBUTRAMINE	Lymphoma, Non-Hodgkin	0	Never tested	0.00387506	D009765	Obesity
	CHEMBL1419	D002294	SIBUTRAMINE	Carcinoma, Squamous Cell	0	Never tested	0.00506203	D009765	Obesity
	CHEMBL1419	D002349	SIBUTRAMINE	Carpal Tunnel Syndrome	0	Never tested	0.0207277	D009765	Obesity
	CHEMBL1419	D016883	SIBUTRAMINE	Diabetic Ketoacidosis	0	Never tested	0.00590695	D009765	Obesity
	CHEMBL1419	D001749	SIBUTRAMINE	Urinary Bladder Neoplasms	0	Never tested	0.0273324	D009765	Obesity
	CHEMBL1419	D007889	SIBUTRAMINE	Leiomyoma	0	Never tested	0.0115048	D009765	Obesity
	CHEMBL1419	D018798	SIBUTRAMINE	Anemia, Iron-Deficiency	0	Never tested	0.0084635	D009765	Obesity
	CHEMBL1419	D000380	SIBUTRAMINE	Agranulocytosis	0	Never tested	0.0110572	D009765	Obesity
	CHEMBL1419	D012893	SIBUTRAMINE	Sleep Wake Disorders	0	Never tested	0.0212231	D009765	Obesity
	CHEMBL1419	D006429	SIBUTRAMINE	Hemiplegia	0	Never tested	0.00978333	D009765	Obesity
	CHEMBL1419	D011655	SIBUTRAMINE	Pulmonary Embolism	0	Never tested	0.0322583	D009765	Obesity
	CHEMBL1419	D009202	SIBUTRAMINE	Cardiomyopathies	0	Never tested	0.0160391	D009765	Obesity
	CHEMBL1419	D013345	SIBUTRAMINE	Subarachnoid Hemorrhage	0	Never tested	0.0115151	D009765	Obesity
	CHEMBL1419	D002543	SIBUTRAMINE	Cerebral Hemorrhage	0	Never tested	0.00961484	D009765	Obesity
	CHEMBL1419	D002544	SIBUTRAMINE	Cerebral Infarction	0	Never tested	0.00724062	D009765	Obesity
	CHEMBL1419	D050197	SIBUTRAMINE	Arteriosclerosis	0	Never tested	0.0477287	D009765	Obesity
	CHEMBL1419	D010689	SIBUTRAMINE	Phlebitis	0	Never tested	0.00119795	D009765	Obesity
	CHEMBL1419	D006484	SIBUTRAMINE	Hemorrhoids	0	Never tested	0.00064618	D009765	Obesity
	CHEMBL1419	D007022	SIBUTRAMINE	Hypotension	0	Never tested	0.00824955	D009765	Obesity
	CHEMBL1419	D012852	SIBUTRAMINE	Sinusitis	0	Never tested	0.00445626	D009765	Obesity
	CHEMBL1419	D010996	SIBUTRAMINE	Pleural Effusion	0	Never tested	0.0405396	D009765	Obesity
	CHEMBL1419	D011030	SIBUTRAMINE	Pneumothorax	0	Never tested	0.0018695	D009765	Obesity
	CHEMBL1419	D014060	SIBUTRAMINE	Tongue Diseases	0	Status unknown	0.00147362	D009765	Obesity
	CHEMBL1419	D004941	SIBUTRAMINE	Esophagitis	0	Never tested	0.0286524	D009765	Obesity
	CHEMBL1419	D013276	SIBUTRAMINE	Stomach Ulcer	0	Never tested	0.00847079	D009765	Obesity
	CHEMBL1419	D004415	SIBUTRAMINE	Dyspepsia	0	Never tested	0.0326051	D009765	Obesity
	CHEMBL1419	D002769	SIBUTRAMINE	Cholelithiasis	0	Never tested	0.0205435	D009765	Obesity
	CHEMBL1419	D002764	SIBUTRAMINE	Cholecystitis	0	Never tested	0.00756756	D009765	Obesity
	CHEMBL1419	D010195	SIBUTRAMINE	Pancreatitis	0	Never tested	0.0145149	D009765	Obesity
	CHEMBL1419	D008286	SIBUTRAMINE	Malabsorption Syndromes	0	Never tested	0.00846542	D009765	Obesity
	CHEMBL1419	D002481	SIBUTRAMINE	Cellulitis	0	Never tested	0.00757386	D009765	Obesity
	CHEMBL1419	D011537	SIBUTRAMINE	Pruritus	0	Never tested	0.0544104	D009765	Obesity
	CHEMBL1419	D008010	SIBUTRAMINE	Lichen Planus	0	Never tested	0.0163166	D009765	Obesity
	CHEMBL1419	D017492	SIBUTRAMINE	Keratosis, Seborrheic	0	Never tested	0.008717	D009765	Obesity
	CHEMBL1419	D011704	SIBUTRAMINE	Pyelonephritis	0	Never tested	0.00675404	D009765	Obesity
	CHEMBL1419	D058186	SIBUTRAMINE	Acute Kidney Injury	0	Never tested	0.0515792	D009765	Obesity
	CHEMBL1419	D007676	SIBUTRAMINE	Kidney Failure, Chronic	0	Never tested	0.00183891	D009765	Obesity
	CHEMBL1419	D003556	SIBUTRAMINE	Cystitis	0	Never tested	0.0376177	D009765	Obesity
	CHEMBL1419	D011470	SIBUTRAMINE	Prostatic Hyperplasia	0	Never tested	0.0170073	D009765	Obesity
	CHEMBL1419	D011472	SIBUTRAMINE	Prostatitis	0	Never tested	0.00582457	D009765	Obesity
	CHEMBL1419	D005348	SIBUTRAMINE	Fibrocystic Breast Disease	0	Never tested	0.0163121	D009765	Obesity
	CHEMBL1419	D006177	SIBUTRAMINE	Gynecomastia	0	Never tested	0.00360614	D009765	Obesity
	CHEMBL1419	D004715	SIBUTRAMINE	Endometriosis	0	Never tested	0.00216929	D009765	Obesity
	CHEMBL1419	D003680	SIBUTRAMINE	Deglutition Disorders	0	Never tested	0.0351779	D009765	Obesity
	CHEMBL1419	D001201	SIBUTRAMINE	Ascites	0	Never tested	0.0482286	D009765	Obesity
	CHEMBL1419	D005076	SIBUTRAMINE	Exanthema	0	Never tested	0.0179553	D009765	Obesity
	CHEMBL1419	D014717	SIBUTRAMINE	Vertigo	0	Never tested	0.0105604	D009765	Obesity
	CHEMBL1419	D013575	SIBUTRAMINE	Syncope	0	Never tested	0.0149995	D009765	Obesity
	CHEMBL1419	D007766	SIBUTRAMINE	Lacrimal Apparatus Diseases	0	Never tested	0.0224864	D009765	Obesity
	CHEMBL1419	D006471	SIBUTRAMINE	Gastrointestinal Hemorrhage	0	Never tested	0.0318697	D009765	Obesity
	CHEMBL1419	D010437	SIBUTRAMINE	Peptic Ulcer	0	Never tested	0.00275737	D009765	Obesity
	CHEMBL1419	D005921	SIBUTRAMINE	Glomerulonephritis	0	Never tested	0.0081159	D009765	Obesity
	CHEMBL1419	D006333	SIBUTRAMINE	Heart Failure	0	Never tested	0.025063	D009765	Obesity
	CHEMBL1419	D006547	SIBUTRAMINE	Hernia	0	Never tested	0.00487709	D009765	Obesity
	CHEMBL1419	D006689	SIBUTRAMINE	Hodgkin Disease	0	Never tested	0.0275735	D009765	Obesity
	CHEMBL1419	D008113	SIBUTRAMINE	Liver Neoplasms	0	Never tested	0.00201271	D009765	Obesity
	CHEMBL1419	D010051	SIBUTRAMINE	Ovarian Neoplasms	0	Never tested	0.0118629	D009765	Obesity
	CHEMBL1419	D011471	SIBUTRAMINE	Prostatic Neoplasms	0	Never tested	0.0280376	D009765	Obesity
	CHEMBL1419	D000647	SIBUTRAMINE	Amnesia	0	Never tested	0.00817331	D009765	Obesity
	CHEMBL1419	D007951	SIBUTRAMINE	Leukemia, Myeloid	0	Never tested	0.016915	D009765	Obesity
	CHEMBL1419	D000152	SIBUTRAMINE	Acne Vulgaris	0	Never tested	0.0264589	D009765	Obesity
	CHEMBL1419	D000740	SIBUTRAMINE	Anemia	0	Never tested	0.00277687	D009765	Obesity
	CHEMBL1419	D001064	SIBUTRAMINE	Appendicitis	0	Never tested	0.00600308	D009765	Obesity
	CHEMBL1419	D003248	SIBUTRAMINE	Constipation	0	Never tested	0.00361761	D009765	Obesity
	CHEMBL1419	D015352	SIBUTRAMINE	Dry Eye Syndromes	0	Never tested	0.00269669	D009765	Obesity
	CHEMBL1419	D004381	SIBUTRAMINE	Duodenal Ulcer	0	Never tested	0.0128838	D009765	Obesity
	CHEMBL1419	D015837	SIBUTRAMINE	Vestibular Diseases	0	Never tested	0.0233115	D009765	Obesity
	CHEMBL1419	D005705	SIBUTRAMINE	Gallbladder Diseases	0	Never tested	0.00764959	D009765	Obesity
	CHEMBL1419	D006073	SIBUTRAMINE	Gout	0	Never tested	0.00256106	D009765	Obesity
	CHEMBL1419	D001145	SIBUTRAMINE	Arrhythmias, Cardiac	0	Never tested	0.0163769	D009765	Obesity
	CHEMBL1419	D043183	SIBUTRAMINE	Irritable Bowel Syndrome	0	Never tested	0.00733808	D009765	Obesity
	CHEMBL1419	D001851	SIBUTRAMINE	Bone Diseases, Metabolic	0	Never tested	0.0228616	D009765	Obesity
	CHEMBL1419	D010024	SIBUTRAMINE	Osteoporosis	0	Never tested	0.0180568	D009765	Obesity
	CHEMBL1419	D009443	SIBUTRAMINE	Neuritis	0	Never tested	0.00540062	D009765	Obesity
	CHEMBL1419	D010538	SIBUTRAMINE	Peritonitis	0	Never tested	0.0332925	D009765	Obesity
	CHEMBL1419	D010998	SIBUTRAMINE	Pleurisy	0	Never tested	0.00960445	D009765	Obesity
	CHEMBL1419	D011565	SIBUTRAMINE	Psoriasis	0	Never tested	0.00525189	D009765	Obesity
	CHEMBL1419	D012163	SIBUTRAMINE	Retinal Detachment	0	Never tested	0.00668059	D009765	Obesity
	CHEMBL1419	D012393	SIBUTRAMINE	Rosacea	0	Never tested	0.00739347	D009765	Obesity
	CHEMBL1419	D006042	SIBUTRAMINE	Goiter	0	Never tested	0.00464213	D009765	Obesity
	CHEMBL1419	D002546	SIBUTRAMINE	Ischemic Attack, Transient	0	Never tested	0.0132875	D009765	Obesity
	CHEMBL1419	D000083242	SIBUTRAMINE	Ischemic Stroke	0	Never tested	0.0110935	D009765	Obesity
	CHEMBL1419	D012891	SIBUTRAMINE	Sleep Apnea Syndromes	0	Never tested	0.0502864	D009765	Obesity
	CHEMBL1419	D013921	SIBUTRAMINE	Thrombocytopenia	0	Never tested	0.0216014	D009765	Obesity
	CHEMBL1419	D015179	SIBUTRAMINE	Colorectal Neoplasms	0	Never tested	0.00760439	D009765	Obesity
	CHEMBL1419	D006627	SIBUTRAMINE	Hirschsprung Disease	0	Never tested	0.0174868	D009765	Obesity
	CHEMBL1419	D013964	SIBUTRAMINE	Thyroid Neoplasms	0	Never tested	0.013018	D009765	Obesity
	CHEMBL1419	D010001	SIBUTRAMINE	Osteitis Deformans	0	Never tested	0.0183639	D009765	Obesity
	CHEMBL1419	D007018	SIBUTRAMINE	Hypopituitarism	0	Never tested	0.0244411	D009765	Obesity
	CHEMBL1419	D020246	SIBUTRAMINE	Venous Thrombosis	0	Never tested	0.0150123	D009765	Obesity
	CHEMBL1419	D000075224	SIBUTRAMINE	Cardiac Conduction System Disease	0	Never tested	0.00181393	D009765	Obesity
	CHEMBL1419	D003731	SIBUTRAMINE	Dental Caries	0	Never tested	0.000471526	D009765	Obesity
	CHEMBL1419	D005242	SIBUTRAMINE	Fecal Incontinence	0	Never tested	0.00950859	D009765	Obesity
	CHEMBL1419	D016055	SIBUTRAMINE	Urinary Retention	0	Never tested	0.0216153	D009765	Obesity
	CHEMBL1419	D011141	SIBUTRAMINE	Polyuria	0	Never tested	0.00253148	D009765	Obesity
	CHEMBL1419	D007762	SIBUTRAMINE	Labyrinthitis	0	Never tested	0.00678243	D009765	Obesity
	CHEMBL1419	D012878	SIBUTRAMINE	Skin Neoplasms	0	Never tested	0.00978415	D009765	Obesity
	CHEMBL1419	D009260	SIBUTRAMINE	Nail Diseases	0	Never tested	0.0176698	D009765	Obesity
	CHEMBL1419	D016491	SIBUTRAMINE	Peripheral Vascular Diseases	0	Never tested	0.0166424	D009765	Obesity
	CHEMBL1419	D011111	SIBUTRAMINE	Polymyalgia Rheumatica	0	Never tested	0.0190308	D009765	Obesity
	CHEMBL1419	D013118	SIBUTRAMINE	Spinal Cord Diseases	0	Never tested	0.00817584	D009765	Obesity
	CHEMBL1419	D014581	SIBUTRAMINE	Urticaria	0	Never tested	0.00918479	D009765	Obesity
	CHEMBL1419	D014648	SIBUTRAMINE	Varicose Veins	0	Never tested	0.000865346	D009765	Obesity
	CHEMBL1419	D010031	SIBUTRAMINE	Otitis	0	Never tested	0.0094641	D009765	Obesity
	CHEMBL1419	D019966	SIBUTRAMINE	Substance-Related Disorders	0	Never tested	0.00632275	D009765	Obesity
	CHEMBL1419	D015155	SIBUTRAMINE	Esophageal Spasm, Diffuse	0	Never tested	0.0161136	D009765	Obesity
	CHEMBL1421	D001008	DASATINIB	Anxiety Disorders	0	Never tested	0.00413295	D007951 ||| D010996	Leukemia, Myeloid ||| Pleural Effusion
	CHEMBL1421	D003324	DASATINIB	Coronary Artery Disease	0	Never tested	0.0315479	D007951 ||| D010996	Leukemia, Myeloid ||| Pleural Effusion
	CHEMBL1421	D009765	DASATINIB	Obesity	0	Never tested	0.0165791	D007951 ||| D010996	Leukemia, Myeloid ||| Pleural Effusion
	CHEMBL1421	D010300	DASATINIB	Parkinson Disease	0	Never tested	0.0165415	D007951 ||| D010996	Leukemia, Myeloid ||| Pleural Effusion
	CHEMBL1421	D001172	DASATINIB	Arthritis, Rheumatoid	0	Never tested	0.00605225	D007951 ||| D010996	Leukemia, Myeloid ||| Pleural Effusion
	CHEMBL1421	D015212	DASATINIB	Inflammatory Bowel Diseases	0	Never tested	0.00184137	D007951 ||| D010996	Leukemia, Myeloid ||| Pleural Effusion
	CHEMBL1421	D008268	DASATINIB	Macular Degeneration	0	Never tested	0.000892405	D007951 ||| D010996	Leukemia, Myeloid ||| Pleural Effusion
	CHEMBL1421	D000787	DASATINIB	Angina Pectoris	0	Never tested	0.0079969	D007951 ||| D010996	Leukemia, Myeloid ||| Pleural Effusion
	CHEMBL1421	D065631	DASATINIB	Rhinitis, Allergic	0	Never tested	0.0170361	D007951 ||| D010996	Leukemia, Myeloid ||| Pleural Effusion
	CHEMBL1421	D001249	DASATINIB	Asthma	0	Never tested	0.0232739	D007951 ||| D010996	Leukemia, Myeloid ||| Pleural Effusion
	CHEMBL1421	D005764	DASATINIB	Gastroesophageal Reflux	0	Never tested	0.00798747	D007951 ||| D010996	Leukemia, Myeloid ||| Pleural Effusion
	CHEMBL1421	D008881	DASATINIB	Migraine Disorders	0	Never tested	0.0393661	D007951 ||| D010996	Leukemia, Myeloid ||| Pleural Effusion
	CHEMBL1421	D004485	DASATINIB	Eczema	0	Never tested	0.0130224	D007951 ||| D010996	Leukemia, Myeloid ||| Pleural Effusion
	CHEMBL1421	D006937	DASATINIB	Hypercholesterolemia	0	Never tested	0.0115071	D007951 ||| D010996	Leukemia, Myeloid ||| Pleural Effusion
	CHEMBL1421	D001943	DASATINIB	Breast Neoplasms	0	Phase II	0.0184307	D007951 ||| D010996	Leukemia, Myeloid ||| Pleural Effusion
	CHEMBL1421	D002280	DASATINIB	Carcinoma, Basal Cell	0	Never tested	0.0174044	D007951 ||| D010996	Leukemia, Myeloid ||| Pleural Effusion
	CHEMBL1421	D002386	DASATINIB	Cataract	0	Never tested	0.00988417	D007951 ||| D010996	Leukemia, Myeloid ||| Pleural Effusion
	CHEMBL1421	D006552	DASATINIB	Hernia, Inguinal	0	Never tested	0.00841302	D007951 ||| D010996	Leukemia, Myeloid ||| Pleural Effusion
	CHEMBL1421	D009203	DASATINIB	Myocardial Infarction	0	Never tested	0.0212108	D007951 ||| D010996	Leukemia, Myeloid ||| Pleural Effusion
	CHEMBL1421	D005756	DASATINIB	Gastritis	0	Never tested	0.00463591	D007951 ||| D010996	Leukemia, Myeloid ||| Pleural Effusion
	CHEMBL1421	D006548	DASATINIB	Hernia, Diaphragmatic	0	Never tested	0.0608533	D007951 ||| D010996	Leukemia, Myeloid ||| Pleural Effusion
	CHEMBL1421	D007319	DASATINIB	Sleep Initiation and Maintenance Disorders	0	Never tested	0.0208905	D007951 ||| D010996	Leukemia, Myeloid ||| Pleural Effusion
	CHEMBL1421	D009290	DASATINIB	Narcolepsy	0	Never tested	0.0269409	D007951 ||| D010996	Leukemia, Myeloid ||| Pleural Effusion
	CHEMBL1421	D012559	DASATINIB	Schizophrenia	0	Never tested	0.0345642	D007951 ||| D010996	Leukemia, Myeloid ||| Pleural Effusion
	CHEMBL1421	D008180	DASATINIB	Lupus Erythematosus, Systemic	0	Never tested	0.00804536	D007951 ||| D010996	Leukemia, Myeloid ||| Pleural Effusion
	CHEMBL1421	D001714	DASATINIB	Bipolar Disorder	0	Never tested	0.00308613	D007951 ||| D010996	Leukemia, Myeloid ||| Pleural Effusion
	CHEMBL1421	D004827	DASATINIB	Epilepsy	0	Never tested	0.00635356	D007951 ||| D010996	Leukemia, Myeloid ||| Pleural Effusion
	CHEMBL1421	D005901	DASATINIB	Glaucoma	0	Never tested	0.000845634	D007951 ||| D010996	Leukemia, Myeloid ||| Pleural Effusion
	CHEMBL1421	D003863	DASATINIB	Depression	0	Never tested	0.00252201	D007951 ||| D010996	Leukemia, Myeloid ||| Pleural Effusion
	CHEMBL1421	D010003	DASATINIB	Osteoarthritis	0	Never tested	0.00868254	D007951 ||| D010996	Leukemia, Myeloid ||| Pleural Effusion
	CHEMBL1421	D001281	DASATINIB	Atrial Fibrillation	0	Never tested	0.0201738	D007951 ||| D010996	Leukemia, Myeloid ||| Pleural Effusion
	CHEMBL1421	D006973	DASATINIB	Hypertension	0	Never tested	0.00589938	D007951 ||| D010996	Leukemia, Myeloid ||| Pleural Effusion
	CHEMBL1421	D006327	DASATINIB	Heart Block	0	Never tested	0.00256394	D007951 ||| D010996	Leukemia, Myeloid ||| Pleural Effusion
	CHEMBL1421	D055623	DASATINIB	Keratosis, Actinic	0	Never tested	0.0096004	D007951 ||| D010996	Leukemia, Myeloid ||| Pleural Effusion
	CHEMBL1421	D001991	DASATINIB	Bronchitis	0	Never tested	0.0816562	D007951 ||| D010996	Leukemia, Myeloid ||| Pleural Effusion
	CHEMBL1421	D008175	DASATINIB	Lung Neoplasms	0	Phase II	0.0304779	D007951 ||| D010996	Leukemia, Myeloid ||| Pleural Effusion
	CHEMBL1421	D008545	DASATINIB	Melanoma	0	Phase II	0.000252052	D007951 ||| D010996	Leukemia, Myeloid ||| Pleural Effusion
	CHEMBL1421	D008228	DASATINIB	Lymphoma, Non-Hodgkin	0	Phase II	0.0476046	D007951 ||| D010996	Leukemia, Myeloid ||| Pleural Effusion
	CHEMBL1421	D002294	DASATINIB	Carcinoma, Squamous Cell	0	Phase II	0.0192825	D007951 ||| D010996	Leukemia, Myeloid ||| Pleural Effusion
	CHEMBL1421	D002349	DASATINIB	Carpal Tunnel Syndrome	0	Never tested	0.0030805	D007951 ||| D010996	Leukemia, Myeloid ||| Pleural Effusion
	CHEMBL1421	D016883	DASATINIB	Diabetic Ketoacidosis	0	Never tested	0.0115048	D007951 ||| D010996	Leukemia, Myeloid ||| Pleural Effusion
	CHEMBL1421	D001749	DASATINIB	Urinary Bladder Neoplasms	0	Phase unknown	0.00393982	D007951 ||| D010996	Leukemia, Myeloid ||| Pleural Effusion
	CHEMBL1421	D007889	DASATINIB	Leiomyoma	0	Never tested	0.0068295	D007951 ||| D010996	Leukemia, Myeloid ||| Pleural Effusion
	CHEMBL1421	D018798	DASATINIB	Anemia, Iron-Deficiency	0	Never tested	0.0129655	D007951 ||| D010996	Leukemia, Myeloid ||| Pleural Effusion
	CHEMBL1421	D000380	DASATINIB	Agranulocytosis	0	Never tested	0.0874388	D007951 ||| D010996	Leukemia, Myeloid ||| Pleural Effusion
	CHEMBL1421	D012893	DASATINIB	Sleep Wake Disorders	0	Never tested	0.0109459	D007951 ||| D010996	Leukemia, Myeloid ||| Pleural Effusion
	CHEMBL1421	D006429	DASATINIB	Hemiplegia	0	Never tested	0.0303969	D007951 ||| D010996	Leukemia, Myeloid ||| Pleural Effusion
	CHEMBL1421	D011655	DASATINIB	Pulmonary Embolism	0	Never tested	0.047091	D007951 ||| D010996	Leukemia, Myeloid ||| Pleural Effusion
	CHEMBL1421	D009202	DASATINIB	Cardiomyopathies	0	Never tested	0.0114274	D007951 ||| D010996	Leukemia, Myeloid ||| Pleural Effusion
	CHEMBL1421	D013345	DASATINIB	Subarachnoid Hemorrhage	0	Never tested	0.009199	D007951 ||| D010996	Leukemia, Myeloid ||| Pleural Effusion
	CHEMBL1421	D002543	DASATINIB	Cerebral Hemorrhage	0	Never tested	0.0193355	D007951 ||| D010996	Leukemia, Myeloid ||| Pleural Effusion
	CHEMBL1421	D002544	DASATINIB	Cerebral Infarction	0	Never tested	0.0179004	D007951 ||| D010996	Leukemia, Myeloid ||| Pleural Effusion
	CHEMBL1421	D050197	DASATINIB	Arteriosclerosis	0	Never tested	0.00364105	D007951 ||| D010996	Leukemia, Myeloid ||| Pleural Effusion
	CHEMBL1421	D010689	DASATINIB	Phlebitis	0	Never tested	0.0144028	D007951 ||| D010996	Leukemia, Myeloid ||| Pleural Effusion
	CHEMBL1421	D006484	DASATINIB	Hemorrhoids	0	Never tested	0.0090546	D007951 ||| D010996	Leukemia, Myeloid ||| Pleural Effusion
	CHEMBL1421	D007022	DASATINIB	Hypotension	0	Never tested	0.0136718	D007951 ||| D010996	Leukemia, Myeloid ||| Pleural Effusion
	CHEMBL1421	D012852	DASATINIB	Sinusitis	0	Never tested	0.0102551	D007951 ||| D010996	Leukemia, Myeloid ||| Pleural Effusion
	CHEMBL1421	D010996	DASATINIB	Pleural Effusion	1	Approved	0.0155803	D007951	Leukemia, Myeloid
	CHEMBL1421	D011030	DASATINIB	Pneumothorax	0	Never tested	0.0328219	D007951 ||| D010996	Leukemia, Myeloid ||| Pleural Effusion
	CHEMBL1421	D014060	DASATINIB	Tongue Diseases	0	Status unknown	0.00431024	D007951 ||| D010996	Leukemia, Myeloid ||| Pleural Effusion
	CHEMBL1421	D004941	DASATINIB	Esophagitis	0	Never tested	0.0173831	D007951 ||| D010996	Leukemia, Myeloid ||| Pleural Effusion
	CHEMBL1421	D013276	DASATINIB	Stomach Ulcer	0	Never tested	0.033233	D007951 ||| D010996	Leukemia, Myeloid ||| Pleural Effusion
	CHEMBL1421	D004415	DASATINIB	Dyspepsia	0	Never tested	0.00852087	D007951 ||| D010996	Leukemia, Myeloid ||| Pleural Effusion
	CHEMBL1421	D002769	DASATINIB	Cholelithiasis	0	Never tested	0.00464104	D007951 ||| D010996	Leukemia, Myeloid ||| Pleural Effusion
	CHEMBL1421	D002764	DASATINIB	Cholecystitis	0	Never tested	0.00211338	D007951 ||| D010996	Leukemia, Myeloid ||| Pleural Effusion
	CHEMBL1421	D010195	DASATINIB	Pancreatitis	0	Never tested	0.0167194	D007951 ||| D010996	Leukemia, Myeloid ||| Pleural Effusion
	CHEMBL1421	D008286	DASATINIB	Malabsorption Syndromes	0	Never tested	0.00734865	D007951 ||| D010996	Leukemia, Myeloid ||| Pleural Effusion
	CHEMBL1421	D002481	DASATINIB	Cellulitis	0	Never tested	0.0316338	D007951 ||| D010996	Leukemia, Myeloid ||| Pleural Effusion
	CHEMBL1421	D011537	DASATINIB	Pruritus	0	Never tested	0.0223994	D007951 ||| D010996	Leukemia, Myeloid ||| Pleural Effusion
	CHEMBL1421	D008010	DASATINIB	Lichen Planus	0	Never tested	0.014872	D007951 ||| D010996	Leukemia, Myeloid ||| Pleural Effusion
	CHEMBL1421	D017492	DASATINIB	Keratosis, Seborrheic	0	Never tested	0.0049282	D007951 ||| D010996	Leukemia, Myeloid ||| Pleural Effusion
	CHEMBL1421	D011704	DASATINIB	Pyelonephritis	0	Never tested	0.00544857	D007951 ||| D010996	Leukemia, Myeloid ||| Pleural Effusion
	CHEMBL1421	D058186	DASATINIB	Acute Kidney Injury	0	Never tested	0.00555281	D007951 ||| D010996	Leukemia, Myeloid ||| Pleural Effusion
	CHEMBL1421	D007676	DASATINIB	Kidney Failure, Chronic	0	Never tested	0.0098684	D007951 ||| D010996	Leukemia, Myeloid ||| Pleural Effusion
	CHEMBL1421	D003556	DASATINIB	Cystitis	0	Never tested	0.0103922	D007951 ||| D010996	Leukemia, Myeloid ||| Pleural Effusion
	CHEMBL1421	D011470	DASATINIB	Prostatic Hyperplasia	0	Never tested	0.00431345	D007951 ||| D010996	Leukemia, Myeloid ||| Pleural Effusion
	CHEMBL1421	D011472	DASATINIB	Prostatitis	0	Never tested	0.0218204	D007951 ||| D010996	Leukemia, Myeloid ||| Pleural Effusion
	CHEMBL1421	D005348	DASATINIB	Fibrocystic Breast Disease	0	Never tested	0.014473	D007951 ||| D010996	Leukemia, Myeloid ||| Pleural Effusion
	CHEMBL1421	D006177	DASATINIB	Gynecomastia	0	Never tested	0.0187493	D007951 ||| D010996	Leukemia, Myeloid ||| Pleural Effusion
	CHEMBL1421	D004715	DASATINIB	Endometriosis	0	Never tested	0.0274747	D007951 ||| D010996	Leukemia, Myeloid ||| Pleural Effusion
	CHEMBL1421	D003680	DASATINIB	Deglutition Disorders	0	Never tested	0.00758046	D007951 ||| D010996	Leukemia, Myeloid ||| Pleural Effusion
	CHEMBL1421	D001201	DASATINIB	Ascites	0	Never tested	0.0531708	D007951 ||| D010996	Leukemia, Myeloid ||| Pleural Effusion
	CHEMBL1421	D005076	DASATINIB	Exanthema	0	Never tested	0.0104481	D007951 ||| D010996	Leukemia, Myeloid ||| Pleural Effusion
	CHEMBL1421	D014717	DASATINIB	Vertigo	0	Never tested	0.0353008	D007951 ||| D010996	Leukemia, Myeloid ||| Pleural Effusion
	CHEMBL1421	D013575	DASATINIB	Syncope	0	Never tested	0.0121754	D007951 ||| D010996	Leukemia, Myeloid ||| Pleural Effusion
	CHEMBL1421	D007766	DASATINIB	Lacrimal Apparatus Diseases	0	Never tested	0.0173044	D007951 ||| D010996	Leukemia, Myeloid ||| Pleural Effusion
	CHEMBL1421	D006471	DASATINIB	Gastrointestinal Hemorrhage	0	Never tested	0.00510412	D007951 ||| D010996	Leukemia, Myeloid ||| Pleural Effusion
	CHEMBL1421	D010437	DASATINIB	Peptic Ulcer	0	Never tested	0.00595494	D007951 ||| D010996	Leukemia, Myeloid ||| Pleural Effusion
	CHEMBL1421	D005921	DASATINIB	Glomerulonephritis	0	Never tested	0.0462256	D007951 ||| D010996	Leukemia, Myeloid ||| Pleural Effusion
	CHEMBL1421	D006333	DASATINIB	Heart Failure	0	Never tested	0.00778723	D007951 ||| D010996	Leukemia, Myeloid ||| Pleural Effusion
	CHEMBL1421	D006547	DASATINIB	Hernia	0	Never tested	0.0138679	D007951 ||| D010996	Leukemia, Myeloid ||| Pleural Effusion
	CHEMBL1421	D006689	DASATINIB	Hodgkin Disease	0	Phase I	0.0429275	D007951 ||| D010996	Leukemia, Myeloid ||| Pleural Effusion
	CHEMBL1421	D008113	DASATINIB	Liver Neoplasms	0	Phase II	0.0592164	D007951 ||| D010996	Leukemia, Myeloid ||| Pleural Effusion
	CHEMBL1421	D010051	DASATINIB	Ovarian Neoplasms	0	Phase II	0.00127418	D007951 ||| D010996	Leukemia, Myeloid ||| Pleural Effusion
	CHEMBL1421	D011471	DASATINIB	Prostatic Neoplasms	0	Phase III	0.00668969	D007951 ||| D010996	Leukemia, Myeloid ||| Pleural Effusion
	CHEMBL1421	D000647	DASATINIB	Amnesia	0	Never tested	0.000709851	D007951 ||| D010996	Leukemia, Myeloid ||| Pleural Effusion
	CHEMBL1421	D007951	DASATINIB	Leukemia, Myeloid	1	Approved	0.00515033	D010996	Pleural Effusion
	CHEMBL1421	D000152	DASATINIB	Acne Vulgaris	0	Never tested	0.00407491	D007951 ||| D010996	Leukemia, Myeloid ||| Pleural Effusion
	CHEMBL1421	D000740	DASATINIB	Anemia	0	Never tested	0.0192312	D007951 ||| D010996	Leukemia, Myeloid ||| Pleural Effusion
	CHEMBL1421	D001064	DASATINIB	Appendicitis	0	Never tested	0.00231446	D007951 ||| D010996	Leukemia, Myeloid ||| Pleural Effusion
	CHEMBL1421	D003248	DASATINIB	Constipation	0	Never tested	0.0157609	D007951 ||| D010996	Leukemia, Myeloid ||| Pleural Effusion
	CHEMBL1421	D015352	DASATINIB	Dry Eye Syndromes	0	Never tested	0.00284994	D007951 ||| D010996	Leukemia, Myeloid ||| Pleural Effusion
	CHEMBL1421	D004381	DASATINIB	Duodenal Ulcer	0	Never tested	0.00259648	D007951 ||| D010996	Leukemia, Myeloid ||| Pleural Effusion
	CHEMBL1421	D015837	DASATINIB	Vestibular Diseases	0	Never tested	0.0135065	D007951 ||| D010996	Leukemia, Myeloid ||| Pleural Effusion
	CHEMBL1421	D005705	DASATINIB	Gallbladder Diseases	0	Never tested	0.00484542	D007951 ||| D010996	Leukemia, Myeloid ||| Pleural Effusion
	CHEMBL1421	D006073	DASATINIB	Gout	0	Never tested	0.0220046	D007951 ||| D010996	Leukemia, Myeloid ||| Pleural Effusion
	CHEMBL1421	D001145	DASATINIB	Arrhythmias, Cardiac	0	Never tested	0.0019663	D007951 ||| D010996	Leukemia, Myeloid ||| Pleural Effusion
	CHEMBL1421	D043183	DASATINIB	Irritable Bowel Syndrome	0	Never tested	0.0264527	D007951 ||| D010996	Leukemia, Myeloid ||| Pleural Effusion
	CHEMBL1421	D001851	DASATINIB	Bone Diseases, Metabolic	0	Never tested	0.0101612	D007951 ||| D010996	Leukemia, Myeloid ||| Pleural Effusion
	CHEMBL1421	D010024	DASATINIB	Osteoporosis	0	Never tested	0.00240535	D007951 ||| D010996	Leukemia, Myeloid ||| Pleural Effusion
	CHEMBL1421	D009443	DASATINIB	Neuritis	0	Never tested	0.0402323	D007951 ||| D010996	Leukemia, Myeloid ||| Pleural Effusion
	CHEMBL1421	D010538	DASATINIB	Peritonitis	0	Never tested	0.0131428	D007951 ||| D010996	Leukemia, Myeloid ||| Pleural Effusion
	CHEMBL1421	D010998	DASATINIB	Pleurisy	0	Never tested	0.0292981	D007951 ||| D010996	Leukemia, Myeloid ||| Pleural Effusion
	CHEMBL1421	D011565	DASATINIB	Psoriasis	0	Never tested	0.0138187	D007951 ||| D010996	Leukemia, Myeloid ||| Pleural Effusion
	CHEMBL1421	D012163	DASATINIB	Retinal Detachment	0	Never tested	0.00166322	D007951 ||| D010996	Leukemia, Myeloid ||| Pleural Effusion
	CHEMBL1421	D012393	DASATINIB	Rosacea	0	Never tested	0.000349574	D007951 ||| D010996	Leukemia, Myeloid ||| Pleural Effusion
	CHEMBL1421	D006042	DASATINIB	Goiter	0	Never tested	0.032991	D007951 ||| D010996	Leukemia, Myeloid ||| Pleural Effusion
	CHEMBL1421	D002546	DASATINIB	Ischemic Attack, Transient	0	Never tested	0.00879569	D007951 ||| D010996	Leukemia, Myeloid ||| Pleural Effusion
	CHEMBL1421	D000083242	DASATINIB	Ischemic Stroke	0	Never tested	0.0113249	D007951 ||| D010996	Leukemia, Myeloid ||| Pleural Effusion
	CHEMBL1421	D012891	DASATINIB	Sleep Apnea Syndromes	0	Never tested	0.0167725	D007951 ||| D010996	Leukemia, Myeloid ||| Pleural Effusion
	CHEMBL1421	D013921	DASATINIB	Thrombocytopenia	0	Never tested	0.0204971	D007951 ||| D010996	Leukemia, Myeloid ||| Pleural Effusion
	CHEMBL1421	D000075224	DASATINIB	Cardiac Conduction System Disease	0	Never tested	0.0309472	D007951 ||| D010996	Leukemia, Myeloid ||| Pleural Effusion
	CHEMBL1421	D003731	DASATINIB	Dental Caries	0	Never tested	0.00523961	D007951 ||| D010996	Leukemia, Myeloid ||| Pleural Effusion
	CHEMBL1421	D005242	DASATINIB	Fecal Incontinence	0	Never tested	0.0191033	D007951 ||| D010996	Leukemia, Myeloid ||| Pleural Effusion
	CHEMBL1421	D016055	DASATINIB	Urinary Retention	0	Never tested	0.0157196	D007951 ||| D010996	Leukemia, Myeloid ||| Pleural Effusion
	CHEMBL1421	D011141	DASATINIB	Polyuria	0	Never tested	0.00173927	D007951 ||| D010996	Leukemia, Myeloid ||| Pleural Effusion
	CHEMBL1421	D007762	DASATINIB	Labyrinthitis	0	Never tested	0.0106581	D007951 ||| D010996	Leukemia, Myeloid ||| Pleural Effusion
	CHEMBL1421	D012878	DASATINIB	Skin Neoplasms	0	Phase II	0.0191583	D007951 ||| D010996	Leukemia, Myeloid ||| Pleural Effusion
	CHEMBL1421	D009260	DASATINIB	Nail Diseases	0	Never tested	0.0466744	D007951 ||| D010996	Leukemia, Myeloid ||| Pleural Effusion
	CHEMBL1421	D016491	DASATINIB	Peripheral Vascular Diseases	0	Never tested	0.0107936	D007951 ||| D010996	Leukemia, Myeloid ||| Pleural Effusion
	CHEMBL1421	D011111	DASATINIB	Polymyalgia Rheumatica	0	Never tested	0.00526264	D007951 ||| D010996	Leukemia, Myeloid ||| Pleural Effusion
	CHEMBL1421	D013118	DASATINIB	Spinal Cord Diseases	0	Never tested	0.0666588	D007951 ||| D010996	Leukemia, Myeloid ||| Pleural Effusion
	CHEMBL1421	D014581	DASATINIB	Urticaria	0	Never tested	0.0067828	D007951 ||| D010996	Leukemia, Myeloid ||| Pleural Effusion
	CHEMBL1421	D014648	DASATINIB	Varicose Veins	0	Never tested	0.047499	D007951 ||| D010996	Leukemia, Myeloid ||| Pleural Effusion
	CHEMBL1421	D010031	DASATINIB	Otitis	0	Never tested	0.00427852	D007951 ||| D010996	Leukemia, Myeloid ||| Pleural Effusion
	CHEMBL1421	D019966	DASATINIB	Substance-Related Disorders	0	Never tested	0.0199485	D007951 ||| D010996	Leukemia, Myeloid ||| Pleural Effusion
	CHEMBL1421	D015155	DASATINIB	Esophageal Spasm, Diffuse	0	Never tested	0.00057504	D007951 ||| D010996	Leukemia, Myeloid ||| Pleural Effusion
	CHEMBL1422	D001289	SITAGLIPTIN	Attention Deficit Disorder with Hyperactivity	0	Never tested	0.00646085	D009203 ||| D051436 ||| D003924 ||| D003922 ||| D016883 ||| D010195	Myocardial Infarction ||| Renal Insufficiency, Chronic ||| Diabetes Mellitus, Type 2 ||| Diabetes Mellitus, Type 1 ||| Diabetic Ketoacidosis ||| Pancreatitis
	CHEMBL1422	D001008	SITAGLIPTIN	Anxiety Disorders	0	Never tested	0.0199698	D009203 ||| D051436 ||| D003924 ||| D003922 ||| D016883 ||| D010195	Myocardial Infarction ||| Renal Insufficiency, Chronic ||| Diabetes Mellitus, Type 2 ||| Diabetes Mellitus, Type 1 ||| Diabetic Ketoacidosis ||| Pancreatitis
	CHEMBL1422	D013313	SITAGLIPTIN	Stress Disorders, Post-Traumatic	0	Never tested	0.00614605	D009203 ||| D051436 ||| D003924 ||| D003922 ||| D016883 ||| D010195	Myocardial Infarction ||| Renal Insufficiency, Chronic ||| Diabetes Mellitus, Type 2 ||| Diabetes Mellitus, Type 1 ||| Diabetic Ketoacidosis ||| Pancreatitis
	CHEMBL1422	D000856	SITAGLIPTIN	Anorexia Nervosa	0	Never tested	0.0242257	D009203 ||| D051436 ||| D003924 ||| D003922 ||| D016883 ||| D010195	Myocardial Infarction ||| Renal Insufficiency, Chronic ||| Diabetes Mellitus, Type 2 ||| Diabetes Mellitus, Type 1 ||| Diabetic Ketoacidosis ||| Pancreatitis
	CHEMBL1422	D015228	SITAGLIPTIN	Hypertriglyceridemia	0	Never tested	0.0868476	D009203 ||| D051436 ||| D003924 ||| D003922 ||| D016883 ||| D010195	Myocardial Infarction ||| Renal Insufficiency, Chronic ||| Diabetes Mellitus, Type 2 ||| Diabetes Mellitus, Type 1 ||| Diabetic Ketoacidosis ||| Pancreatitis
	CHEMBL1422	D003324	SITAGLIPTIN	Coronary Artery Disease	0	Never tested	0.314473	D009203 ||| D051436 ||| D003924 ||| D003922 ||| D016883 ||| D010195	Myocardial Infarction ||| Renal Insufficiency, Chronic ||| Diabetes Mellitus, Type 2 ||| Diabetes Mellitus, Type 1 ||| Diabetic Ketoacidosis ||| Pancreatitis
	CHEMBL1422	D009765	SITAGLIPTIN	Obesity	0	Phase unknown	0.038113	D009203 ||| D051436 ||| D003924 ||| D003922 ||| D016883 ||| D010195	Myocardial Infarction ||| Renal Insufficiency, Chronic ||| Diabetes Mellitus, Type 2 ||| Diabetes Mellitus, Type 1 ||| Diabetic Ketoacidosis ||| Pancreatitis
	CHEMBL1422	D020177	SITAGLIPTIN	Idiopathic Hypersomnia	0	Never tested	0.0279058	D009203 ||| D051436 ||| D003924 ||| D003922	Myocardial Infarction ||| Renal Insufficiency, Chronic ||| Diabetes Mellitus, Type 2 ||| Diabetes Mellitus, Type 1
	CHEMBL1422	D010300	SITAGLIPTIN	Parkinson Disease	0	Never tested	0.00903815	D009203 ||| D051436 ||| D003924 ||| D003922 ||| D016883 ||| D010195	Myocardial Infarction ||| Renal Insufficiency, Chronic ||| Diabetes Mellitus, Type 2 ||| Diabetes Mellitus, Type 1 ||| Diabetic Ketoacidosis ||| Pancreatitis
	CHEMBL1422	D013771	SITAGLIPTIN	Tetralogy of Fallot	0	Never tested	0.105629	D009203 ||| D051436 ||| D003924 ||| D003922 ||| D016883 ||| D010195	Myocardial Infarction ||| Renal Insufficiency, Chronic ||| Diabetes Mellitus, Type 2 ||| Diabetes Mellitus, Type 1 ||| Diabetic Ketoacidosis ||| Pancreatitis
	CHEMBL1422	D001172	SITAGLIPTIN	Arthritis, Rheumatoid	0	Never tested	0.0299607	D009203 ||| D051436 ||| D003924 ||| D003922 ||| D016883 ||| D010195	Myocardial Infarction ||| Renal Insufficiency, Chronic ||| Diabetes Mellitus, Type 2 ||| Diabetes Mellitus, Type 1 ||| Diabetic Ketoacidosis ||| Pancreatitis
	CHEMBL1422	D003424	SITAGLIPTIN	Crohn Disease	0	Never tested	0.086452	D009203 ||| D051436 ||| D003924 ||| D003922 ||| D016883 ||| D010195	Myocardial Infarction ||| Renal Insufficiency, Chronic ||| Diabetes Mellitus, Type 2 ||| Diabetes Mellitus, Type 1 ||| Diabetic Ketoacidosis ||| Pancreatitis
	CHEMBL1422	D003093	SITAGLIPTIN	Colitis, Ulcerative	0	Never tested	0.02366	D009203 ||| D051436 ||| D003924 ||| D003922 ||| D016883 ||| D010195	Myocardial Infarction ||| Renal Insufficiency, Chronic ||| Diabetes Mellitus, Type 2 ||| Diabetes Mellitus, Type 1 ||| Diabetic Ketoacidosis ||| Pancreatitis
	CHEMBL1422	D015212	SITAGLIPTIN	Inflammatory Bowel Diseases	0	Never tested	0.0526964	D009203 ||| D051436 ||| D003924 ||| D003922 ||| D016883 ||| D010195	Myocardial Infarction ||| Renal Insufficiency, Chronic ||| Diabetes Mellitus, Type 2 ||| Diabetes Mellitus, Type 1 ||| Diabetic Ketoacidosis ||| Pancreatitis
	CHEMBL1422	D002761	SITAGLIPTIN	Cholangitis	0	Never tested	0.0279196	D009203 ||| D051436 ||| D003924 ||| D003922 ||| D016883 ||| D010195	Myocardial Infarction ||| Renal Insufficiency, Chronic ||| Diabetes Mellitus, Type 2 ||| Diabetes Mellitus, Type 1 ||| Diabetic Ketoacidosis ||| Pancreatitis
	CHEMBL1422	D017098	SITAGLIPTIN	IgA Deficiency	0	Status unknown	0.0226892	D009203 ||| D051436 ||| D003924 ||| D003922 ||| D016883 ||| D010195	Myocardial Infarction ||| Renal Insufficiency, Chronic ||| Diabetes Mellitus, Type 2 ||| Diabetes Mellitus, Type 1 ||| Diabetic Ketoacidosis ||| Pancreatitis
	CHEMBL1422	D008268	SITAGLIPTIN	Macular Degeneration	0	Never tested	0.0398743	D009203 ||| D051436 ||| D003924 ||| D003922 ||| D016883 ||| D010195	Myocardial Infarction ||| Renal Insufficiency, Chronic ||| Diabetes Mellitus, Type 2 ||| Diabetes Mellitus, Type 1 ||| Diabetic Ketoacidosis ||| Pancreatitis
	CHEMBL1422	D034381	SITAGLIPTIN	Hearing Loss	0	Phase III	0.00880641	D009203 ||| D051436 ||| D003924 ||| D003922 ||| D016883 ||| D010195	Myocardial Infarction ||| Renal Insufficiency, Chronic ||| Diabetes Mellitus, Type 2 ||| Diabetes Mellitus, Type 1 ||| Diabetic Ketoacidosis ||| Pancreatitis
	CHEMBL1422	D014012	SITAGLIPTIN	Tinnitus	0	Never tested	0.0119338	D009203 ||| D051436 ||| D003924 ||| D003922	Myocardial Infarction ||| Renal Insufficiency, Chronic ||| Diabetes Mellitus, Type 2 ||| Diabetes Mellitus, Type 1
	CHEMBL1422	D000505	SITAGLIPTIN	Alopecia	0	Never tested	0.0204955	D009203 ||| D051436 ||| D003924 ||| D003922 ||| D016883 ||| D010195	Myocardial Infarction ||| Renal Insufficiency, Chronic ||| Diabetes Mellitus, Type 2 ||| Diabetes Mellitus, Type 1 ||| Diabetic Ketoacidosis ||| Pancreatitis
	CHEMBL1422	D019226	SITAGLIPTIN	Oral Ulcer	0	Never tested	0.00931672	D009203 ||| D051436 ||| D003924 ||| D003922 ||| D016883 ||| D010195	Myocardial Infarction ||| Renal Insufficiency, Chronic ||| Diabetes Mellitus, Type 2 ||| Diabetes Mellitus, Type 1 ||| Diabetic Ketoacidosis ||| Pancreatitis
	CHEMBL1422	D000787	SITAGLIPTIN	Angina Pectoris	0	Never tested	0.296375	D009203 ||| D051436 ||| D003924 ||| D003922 ||| D016883 ||| D010195	Myocardial Infarction ||| Renal Insufficiency, Chronic ||| Diabetes Mellitus, Type 2 ||| Diabetes Mellitus, Type 1 ||| Diabetic Ketoacidosis ||| Pancreatitis
	CHEMBL1422	D065631	SITAGLIPTIN	Rhinitis, Allergic	0	Never tested	0.0209943	D009203 ||| D051436 ||| D003924 ||| D003922 ||| D016883 ||| D010195	Myocardial Infarction ||| Renal Insufficiency, Chronic ||| Diabetes Mellitus, Type 2 ||| Diabetes Mellitus, Type 1 ||| Diabetic Ketoacidosis ||| Pancreatitis
	CHEMBL1422	D001249	SITAGLIPTIN	Asthma	0	Never tested	0.0707929	D009203 ||| D051436 ||| D003924 ||| D003922 ||| D016883 ||| D010195	Myocardial Infarction ||| Renal Insufficiency, Chronic ||| Diabetes Mellitus, Type 2 ||| Diabetes Mellitus, Type 1 ||| Diabetic Ketoacidosis ||| Pancreatitis
	CHEMBL1422	D005764	SITAGLIPTIN	Gastroesophageal Reflux	0	Never tested	0.0892897	D009203 ||| D051436 ||| D003924 ||| D003922 ||| D016883 ||| D010195	Myocardial Infarction ||| Renal Insufficiency, Chronic ||| Diabetes Mellitus, Type 2 ||| Diabetes Mellitus, Type 1 ||| Diabetic Ketoacidosis ||| Pancreatitis
	CHEMBL1422	D007037	SITAGLIPTIN	Hypothyroidism	0	Never tested	0.13032	D009203 ||| D051436 ||| D003924 ||| D003922 ||| D016883 ||| D010195	Myocardial Infarction ||| Renal Insufficiency, Chronic ||| Diabetes Mellitus, Type 2 ||| Diabetes Mellitus, Type 1 ||| Diabetic Ketoacidosis ||| Pancreatitis
	CHEMBL1422	D008881	SITAGLIPTIN	Migraine Disorders	0	Never tested	0.0142603	D009203 ||| D051436 ||| D003924 ||| D003922 ||| D016883 ||| D010195	Myocardial Infarction ||| Renal Insufficiency, Chronic ||| Diabetes Mellitus, Type 2 ||| Diabetes Mellitus, Type 1 ||| Diabetic Ketoacidosis ||| Pancreatitis
	CHEMBL1422	D004485	SITAGLIPTIN	Eczema	0	Never tested	0.00670185	D009203 ||| D051436 ||| D003924 ||| D003922 ||| D016883 ||| D010195	Myocardial Infarction ||| Renal Insufficiency, Chronic ||| Diabetes Mellitus, Type 2 ||| Diabetes Mellitus, Type 1 ||| Diabetic Ketoacidosis ||| Pancreatitis
	CHEMBL1422	D006937	SITAGLIPTIN	Hypercholesterolemia	0	Never tested	0.196543	D009203 ||| D051436 ||| D003924 ||| D003922 ||| D016883 ||| D010195	Myocardial Infarction ||| Renal Insufficiency, Chronic ||| Diabetes Mellitus, Type 2 ||| Diabetes Mellitus, Type 1 ||| Diabetic Ketoacidosis ||| Pancreatitis
	CHEMBL1422	D012626	SITAGLIPTIN	Sebaceous Gland Neoplasms	0	Status unknown	0.0217187	D009203 ||| D051436 ||| D003924 ||| D003922 ||| D016883 ||| D010195	Myocardial Infarction ||| Renal Insufficiency, Chronic ||| Diabetes Mellitus, Type 2 ||| Diabetes Mellitus, Type 1 ||| Diabetic Ketoacidosis ||| Pancreatitis
	CHEMBL1422	D001943	SITAGLIPTIN	Breast Neoplasms	0	Never tested	0.00842706	D009203 ||| D051436 ||| D003924 ||| D003922 ||| D016883 ||| D010195	Myocardial Infarction ||| Renal Insufficiency, Chronic ||| Diabetes Mellitus, Type 2 ||| Diabetes Mellitus, Type 1 ||| Diabetic Ketoacidosis ||| Pancreatitis
	CHEMBL1422	D002280	SITAGLIPTIN	Carcinoma, Basal Cell	0	Never tested	0.0220952	D009203 ||| D051436 ||| D003924 ||| D003922 ||| D016883 ||| D010195	Myocardial Infarction ||| Renal Insufficiency, Chronic ||| Diabetes Mellitus, Type 2 ||| Diabetes Mellitus, Type 1 ||| Diabetic Ketoacidosis ||| Pancreatitis
	CHEMBL1422	D000230	SITAGLIPTIN	Adenocarcinoma	0	Never tested	0.00888456	D009203 ||| D051436 ||| D003924 ||| D003922 ||| D016883 ||| D010195	Myocardial Infarction ||| Renal Insufficiency, Chronic ||| Diabetes Mellitus, Type 2 ||| Diabetes Mellitus, Type 1 ||| Diabetic Ketoacidosis ||| Pancreatitis
	CHEMBL1422	D002386	SITAGLIPTIN	Cataract	0	Never tested	0.00793104	D009203 ||| D051436 ||| D003924 ||| D003922 ||| D016883 ||| D010195	Myocardial Infarction ||| Renal Insufficiency, Chronic ||| Diabetes Mellitus, Type 2 ||| Diabetes Mellitus, Type 1 ||| Diabetic Ketoacidosis ||| Pancreatitis
	CHEMBL1422	D006552	SITAGLIPTIN	Hernia, Inguinal	0	Never tested	0.00698715	D009203 ||| D051436 ||| D003924 ||| D003922 ||| D016883 ||| D010195	Myocardial Infarction ||| Renal Insufficiency, Chronic ||| Diabetes Mellitus, Type 2 ||| Diabetes Mellitus, Type 1 ||| Diabetic Ketoacidosis ||| Pancreatitis
	CHEMBL1422	D012005	SITAGLIPTIN	Rectal Prolapse	0	Status unknown	0.000936889	D009203 ||| D051436 ||| D003924 ||| D003922 ||| D016883 ||| D010195	Myocardial Infarction ||| Renal Insufficiency, Chronic ||| Diabetes Mellitus, Type 2 ||| Diabetes Mellitus, Type 1 ||| Diabetic Ketoacidosis ||| Pancreatitis
	CHEMBL1422	D014029	SITAGLIPTIN	Tobacco Use Disorder	0	Never tested	0.0188512	D009203 ||| D051436 ||| D003924 ||| D003922 ||| D016883 ||| D010195	Myocardial Infarction ||| Renal Insufficiency, Chronic ||| Diabetes Mellitus, Type 2 ||| Diabetes Mellitus, Type 1 ||| Diabetic Ketoacidosis ||| Pancreatitis
	CHEMBL1422	D009203	SITAGLIPTIN	Myocardial Infarction	1	Approved	0.0198518	D051436 ||| D003924 ||| D003922 ||| D016883 ||| D010195	Renal Insufficiency, Chronic ||| Diabetes Mellitus, Type 2 ||| Diabetes Mellitus, Type 1 ||| Diabetic Ketoacidosis ||| Pancreatitis
	CHEMBL1422	D005756	SITAGLIPTIN	Gastritis	0	Never tested	0.0247118	D009203 ||| D051436 ||| D003924 ||| D003922 ||| D016883 ||| D010195	Myocardial Infarction ||| Renal Insufficiency, Chronic ||| Diabetes Mellitus, Type 2 ||| Diabetes Mellitus, Type 1 ||| Diabetic Ketoacidosis ||| Pancreatitis
	CHEMBL1422	D006548	SITAGLIPTIN	Hernia, Diaphragmatic	0	Never tested	0.0216079	D009203 ||| D051436 ||| D003924 ||| D003922 ||| D016883 ||| D010195	Myocardial Infarction ||| Renal Insufficiency, Chronic ||| Diabetes Mellitus, Type 2 ||| Diabetes Mellitus, Type 1 ||| Diabetic Ketoacidosis ||| Pancreatitis
	CHEMBL1422	D000076385	SITAGLIPTIN	Diverticular Diseases	0	Never tested	0.0142904	D009203 ||| D051436 ||| D003924 ||| D003922 ||| D016883 ||| D010195	Myocardial Infarction ||| Renal Insufficiency, Chronic ||| Diabetes Mellitus, Type 2 ||| Diabetes Mellitus, Type 1 ||| Diabetic Ketoacidosis ||| Pancreatitis
	CHEMBL1422	D007319	SITAGLIPTIN	Sleep Initiation and Maintenance Disorders	0	Never tested	0.0226138	D009203 ||| D051436 ||| D003924 ||| D003922 ||| D016883 ||| D010195	Myocardial Infarction ||| Renal Insufficiency, Chronic ||| Diabetes Mellitus, Type 2 ||| Diabetes Mellitus, Type 1 ||| Diabetic Ketoacidosis ||| Pancreatitis
	CHEMBL1422	D009290	SITAGLIPTIN	Narcolepsy	0	Never tested	0.0026641	D009203 ||| D051436 ||| D003924 ||| D003922 ||| D016883 ||| D010195	Myocardial Infarction ||| Renal Insufficiency, Chronic ||| Diabetes Mellitus, Type 2 ||| Diabetes Mellitus, Type 1 ||| Diabetic Ketoacidosis ||| Pancreatitis
	CHEMBL1422	D003922	SITAGLIPTIN	Diabetes Mellitus, Type 1	1	Approved	0.166644	D009203 ||| D051436 ||| D003924 ||| D016883 ||| D010195	Myocardial Infarction ||| Renal Insufficiency, Chronic ||| Diabetes Mellitus, Type 2 ||| Diabetic Ketoacidosis ||| Pancreatitis
	CHEMBL1422	D002446	SITAGLIPTIN	Celiac Disease	0	Never tested	0.0204417	D009203 ||| D051436 ||| D003924 ||| D003922 ||| D016883 ||| D010195	Myocardial Infarction ||| Renal Insufficiency, Chronic ||| Diabetes Mellitus, Type 2 ||| Diabetes Mellitus, Type 1 ||| Diabetic Ketoacidosis ||| Pancreatitis
	CHEMBL1422	D008105	SITAGLIPTIN	Liver Cirrhosis, Biliary	0	Never tested	0.083683	D009203 ||| D051436 ||| D003924 ||| D003922 ||| D016883 ||| D010195	Myocardial Infarction ||| Renal Insufficiency, Chronic ||| Diabetes Mellitus, Type 2 ||| Diabetes Mellitus, Type 1 ||| Diabetic Ketoacidosis ||| Pancreatitis
	CHEMBL1422	D014820	SITAGLIPTIN	Vitiligo	0	Never tested	0.091509	D009203 ||| D051436 ||| D003924 ||| D003922 ||| D016883 ||| D010195	Myocardial Infarction ||| Renal Insufficiency, Chronic ||| Diabetes Mellitus, Type 2 ||| Diabetes Mellitus, Type 1 ||| Diabetic Ketoacidosis ||| Pancreatitis
	CHEMBL1422	D009798	SITAGLIPTIN	Ocular Hypertension	0	Never tested	0.018888	D009203 ||| D051436 ||| D003924 ||| D003922 ||| D016883 ||| D010195	Myocardial Infarction ||| Renal Insufficiency, Chronic ||| Diabetes Mellitus, Type 2 ||| Diabetes Mellitus, Type 1 ||| Diabetic Ketoacidosis ||| Pancreatitis
	CHEMBL1422	D009447	SITAGLIPTIN	Neuroblastoma	0	Never tested	0.0124447	D009203 ||| D051436 ||| D003924 ||| D003922 ||| D016883 ||| D010195	Myocardial Infarction ||| Renal Insufficiency, Chronic ||| Diabetes Mellitus, Type 2 ||| Diabetes Mellitus, Type 1 ||| Diabetic Ketoacidosis ||| Pancreatitis
	CHEMBL1422	D012559	SITAGLIPTIN	Schizophrenia	0	Never tested	0.0199014	D009203 ||| D051436 ||| D003924 ||| D003922 ||| D016883 ||| D010195	Myocardial Infarction ||| Renal Insufficiency, Chronic ||| Diabetes Mellitus, Type 2 ||| Diabetes Mellitus, Type 1 ||| Diabetic Ketoacidosis ||| Pancreatitis
	CHEMBL1422	D000690	SITAGLIPTIN	Amyotrophic Lateral Sclerosis	0	Never tested	0.0287265	D009203 ||| D051436 ||| D003924 ||| D003922 ||| D016883 ||| D010195	Myocardial Infarction ||| Renal Insufficiency, Chronic ||| Diabetes Mellitus, Type 2 ||| Diabetes Mellitus, Type 1 ||| Diabetic Ketoacidosis ||| Pancreatitis
	CHEMBL1422	D008180	SITAGLIPTIN	Lupus Erythematosus, Systemic	0	Never tested	0.0362713	D009203 ||| D051436 ||| D003924 ||| D003922 ||| D016883 ||| D010195	Myocardial Infarction ||| Renal Insufficiency, Chronic ||| Diabetes Mellitus, Type 2 ||| Diabetes Mellitus, Type 1 ||| Diabetic Ketoacidosis ||| Pancreatitis
	CHEMBL1422	D000437	SITAGLIPTIN	Alcoholism	0	Never tested	0.00123677	D009203 ||| D051436 ||| D003924 ||| D003922 ||| D016883 ||| D010195	Myocardial Infarction ||| Renal Insufficiency, Chronic ||| Diabetes Mellitus, Type 2 ||| Diabetes Mellitus, Type 1 ||| Diabetic Ketoacidosis ||| Pancreatitis
	CHEMBL1422	D000067877	SITAGLIPTIN	Autism Spectrum Disorder	0	Never tested	0.00676633	D009203 ||| D051436 ||| D003924 ||| D003922 ||| D016883 ||| D010195	Myocardial Infarction ||| Renal Insufficiency, Chronic ||| Diabetes Mellitus, Type 2 ||| Diabetes Mellitus, Type 1 ||| Diabetic Ketoacidosis ||| Pancreatitis
	CHEMBL1422	D001714	SITAGLIPTIN	Bipolar Disorder	0	Never tested	0.00718139	D009203 ||| D051436 ||| D003924 ||| D003922 ||| D016883 ||| D010195	Myocardial Infarction ||| Renal Insufficiency, Chronic ||| Diabetes Mellitus, Type 2 ||| Diabetes Mellitus, Type 1 ||| Diabetic Ketoacidosis ||| Pancreatitis
	CHEMBL1422	D009771	SITAGLIPTIN	Obsessive-Compulsive Disorder	0	Never tested	0.0233571	D009203 ||| D051436 ||| D003924 ||| D003922 ||| D016883 ||| D010195	Myocardial Infarction ||| Renal Insufficiency, Chronic ||| Diabetes Mellitus, Type 2 ||| Diabetes Mellitus, Type 1 ||| Diabetic Ketoacidosis ||| Pancreatitis
	CHEMBL1422	D003924	SITAGLIPTIN	Diabetes Mellitus, Type 2	1	Approved	0.0643636	D009203 ||| D051436 ||| D003922 ||| D016883 ||| D010195	Myocardial Infarction ||| Renal Insufficiency, Chronic ||| Diabetes Mellitus, Type 1 ||| Diabetic Ketoacidosis ||| Pancreatitis
	CHEMBL1422	D000544	SITAGLIPTIN	Alzheimer Disease	0	Never tested	0.00746334	D009203 ||| D051436 ||| D003924 ||| D003922 ||| D016883 ||| D010195	Myocardial Infarction ||| Renal Insufficiency, Chronic ||| Diabetes Mellitus, Type 2 ||| Diabetes Mellitus, Type 1 ||| Diabetic Ketoacidosis ||| Pancreatitis
	CHEMBL1422	D004827	SITAGLIPTIN	Epilepsy	0	Never tested	0.0183416	D009203 ||| D051436 ||| D003924 ||| D003922 ||| D016883 ||| D010195	Myocardial Infarction ||| Renal Insufficiency, Chronic ||| Diabetes Mellitus, Type 2 ||| Diabetes Mellitus, Type 1 ||| Diabetic Ketoacidosis ||| Pancreatitis
	CHEMBL1422	D005901	SITAGLIPTIN	Glaucoma	0	Never tested	0.0142266	D009203 ||| D051436 ||| D003924 ||| D003922 ||| D016883 ||| D010195	Myocardial Infarction ||| Renal Insufficiency, Chronic ||| Diabetes Mellitus, Type 2 ||| Diabetes Mellitus, Type 1 ||| Diabetic Ketoacidosis ||| Pancreatitis
	CHEMBL1422	D051436	SITAGLIPTIN	Renal Insufficiency, Chronic	1	Approved	0.0411271	D009203 ||| D003924 ||| D003922 ||| D016883 ||| D010195	Myocardial Infarction ||| Diabetes Mellitus, Type 2 ||| Diabetes Mellitus, Type 1 ||| Diabetic Ketoacidosis ||| Pancreatitis
	CHEMBL1422	D013167	SITAGLIPTIN	Spondylitis, Ankylosing	0	Never tested	0.0348038	D009203 ||| D051436 ||| D003924 ||| D003922 ||| D016883 ||| D010195	Myocardial Infarction ||| Renal Insufficiency, Chronic ||| Diabetes Mellitus, Type 2 ||| Diabetes Mellitus, Type 1 ||| Diabetic Ketoacidosis ||| Pancreatitis
	CHEMBL1422	D003863	SITAGLIPTIN	Depression	0	Never tested	0.0339616	D009203 ||| D051436 ||| D003924 ||| D003922 ||| D016883 ||| D010195	Myocardial Infarction ||| Renal Insufficiency, Chronic ||| Diabetes Mellitus, Type 2 ||| Diabetes Mellitus, Type 1 ||| Diabetic Ketoacidosis ||| Pancreatitis
	CHEMBL1422	D010003	SITAGLIPTIN	Osteoarthritis	0	Never tested	0.0429128	D009203 ||| D051436 ||| D003924 ||| D003922 ||| D016883 ||| D010195	Myocardial Infarction ||| Renal Insufficiency, Chronic ||| Diabetes Mellitus, Type 2 ||| Diabetes Mellitus, Type 1 ||| Diabetic Ketoacidosis ||| Pancreatitis
	CHEMBL1422	D000419	SITAGLIPTIN	Albuminuria	0	Never tested	0.034723	D009203 ||| D051436 ||| D003924 ||| D003922 ||| D016883 ||| D010195	Myocardial Infarction ||| Renal Insufficiency, Chronic ||| Diabetes Mellitus, Type 2 ||| Diabetes Mellitus, Type 1 ||| Diabetic Ketoacidosis ||| Pancreatitis
	CHEMBL1422	D001281	SITAGLIPTIN	Atrial Fibrillation	0	Never tested	0.0173006	D009203 ||| D051436 ||| D003924 ||| D003922 ||| D016883 ||| D010195	Myocardial Infarction ||| Renal Insufficiency, Chronic ||| Diabetes Mellitus, Type 2 ||| Diabetes Mellitus, Type 1 ||| Diabetic Ketoacidosis ||| Pancreatitis
	CHEMBL1422	D006973	SITAGLIPTIN	Hypertension	0	Phase unknown	0.145522	D009203 ||| D051436 ||| D003924 ||| D003922 ||| D016883 ||| D010195	Myocardial Infarction ||| Renal Insufficiency, Chronic ||| Diabetes Mellitus, Type 2 ||| Diabetes Mellitus, Type 1 ||| Diabetic Ketoacidosis ||| Pancreatitis
	CHEMBL1422	D006327	SITAGLIPTIN	Heart Block	0	Never tested	0.00908456	D009203 ||| D051436 ||| D003924 ||| D003922 ||| D016883 ||| D010195	Myocardial Infarction ||| Renal Insufficiency, Chronic ||| Diabetes Mellitus, Type 2 ||| Diabetes Mellitus, Type 1 ||| Diabetic Ketoacidosis ||| Pancreatitis
	CHEMBL1422	D055623	SITAGLIPTIN	Keratosis, Actinic	0	Never tested	0.0118253	D009203 ||| D051436 ||| D003924 ||| D003922 ||| D016883 ||| D010195	Myocardial Infarction ||| Renal Insufficiency, Chronic ||| Diabetes Mellitus, Type 2 ||| Diabetes Mellitus, Type 1 ||| Diabetic Ketoacidosis ||| Pancreatitis
	CHEMBL1422	D001991	SITAGLIPTIN	Bronchitis	0	Never tested	0.0197421	D009203 ||| D051436 ||| D003924 ||| D003922 ||| D016883 ||| D010195	Myocardial Infarction ||| Renal Insufficiency, Chronic ||| Diabetes Mellitus, Type 2 ||| Diabetes Mellitus, Type 1 ||| Diabetic Ketoacidosis ||| Pancreatitis
	CHEMBL1422	D008175	SITAGLIPTIN	Lung Neoplasms	0	Never tested	0.0841098	D009203 ||| D051436 ||| D003924 ||| D003922 ||| D016883 ||| D010195	Myocardial Infarction ||| Renal Insufficiency, Chronic ||| Diabetes Mellitus, Type 2 ||| Diabetes Mellitus, Type 1 ||| Diabetic Ketoacidosis ||| Pancreatitis
	CHEMBL1422	D008545	SITAGLIPTIN	Melanoma	0	Never tested	0.0187136	D009203 ||| D051436 ||| D003924 ||| D003922 ||| D016883 ||| D010195	Myocardial Infarction ||| Renal Insufficiency, Chronic ||| Diabetes Mellitus, Type 2 ||| Diabetes Mellitus, Type 1 ||| Diabetic Ketoacidosis ||| Pancreatitis
	CHEMBL1422	D008228	SITAGLIPTIN	Lymphoma, Non-Hodgkin	0	Phase II	0.00931963	D009203 ||| D051436 ||| D003924 ||| D003922 ||| D016883 ||| D010195	Myocardial Infarction ||| Renal Insufficiency, Chronic ||| Diabetes Mellitus, Type 2 ||| Diabetes Mellitus, Type 1 ||| Diabetic Ketoacidosis ||| Pancreatitis
	CHEMBL1422	D002294	SITAGLIPTIN	Carcinoma, Squamous Cell	0	Never tested	0.0039676	D009203 ||| D051436 ||| D003924 ||| D003922 ||| D016883 ||| D010195	Myocardial Infarction ||| Renal Insufficiency, Chronic ||| Diabetes Mellitus, Type 2 ||| Diabetes Mellitus, Type 1 ||| Diabetic Ketoacidosis ||| Pancreatitis
	CHEMBL1422	D002349	SITAGLIPTIN	Carpal Tunnel Syndrome	0	Never tested	0.0707775	D009203 ||| D051436 ||| D003924 ||| D003922 ||| D016883 ||| D010195	Myocardial Infarction ||| Renal Insufficiency, Chronic ||| Diabetes Mellitus, Type 2 ||| Diabetes Mellitus, Type 1 ||| Diabetic Ketoacidosis ||| Pancreatitis
	CHEMBL1422	D016883	SITAGLIPTIN	Diabetic Ketoacidosis	1	Approved	0.158763	D009203 ||| D051436 ||| D003924 ||| D003922 ||| D010195	Myocardial Infarction ||| Renal Insufficiency, Chronic ||| Diabetes Mellitus, Type 2 ||| Diabetes Mellitus, Type 1 ||| Pancreatitis
	CHEMBL1422	D001749	SITAGLIPTIN	Urinary Bladder Neoplasms	0	Never tested	0.0203859	D009203 ||| D051436 ||| D003924 ||| D003922 ||| D016883 ||| D010195	Myocardial Infarction ||| Renal Insufficiency, Chronic ||| Diabetes Mellitus, Type 2 ||| Diabetes Mellitus, Type 1 ||| Diabetic Ketoacidosis ||| Pancreatitis
	CHEMBL1422	D007889	SITAGLIPTIN	Leiomyoma	0	Never tested	0.0138453	D009203 ||| D051436 ||| D003924 ||| D003922 ||| D016883 ||| D010195	Myocardial Infarction ||| Renal Insufficiency, Chronic ||| Diabetes Mellitus, Type 2 ||| Diabetes Mellitus, Type 1 ||| Diabetic Ketoacidosis ||| Pancreatitis
	CHEMBL1422	D018798	SITAGLIPTIN	Anemia, Iron-Deficiency	0	Never tested	0.0165454	D009203 ||| D051436 ||| D003924 ||| D003922 ||| D016883 ||| D010195	Myocardial Infarction ||| Renal Insufficiency, Chronic ||| Diabetes Mellitus, Type 2 ||| Diabetes Mellitus, Type 1 ||| Diabetic Ketoacidosis ||| Pancreatitis
	CHEMBL1422	D000380	SITAGLIPTIN	Agranulocytosis	0	Never tested	0.0179504	D009203 ||| D016883 ||| D010195	Myocardial Infarction ||| Diabetic Ketoacidosis ||| Pancreatitis
	CHEMBL1422	D012893	SITAGLIPTIN	Sleep Wake Disorders	0	Never tested	0.0153381	D009203 ||| D051436 ||| D003924 ||| D003922 ||| D016883 ||| D010195	Myocardial Infarction ||| Renal Insufficiency, Chronic ||| Diabetes Mellitus, Type 2 ||| Diabetes Mellitus, Type 1 ||| Diabetic Ketoacidosis ||| Pancreatitis
	CHEMBL1422	D006429	SITAGLIPTIN	Hemiplegia	0	Never tested	0.0127245	D009203 ||| D016883 ||| D010195	Myocardial Infarction ||| Diabetic Ketoacidosis ||| Pancreatitis
	CHEMBL1422	D011655	SITAGLIPTIN	Pulmonary Embolism	0	Never tested	0.0549305	D009203 ||| D051436 ||| D003924 ||| D003922 ||| D016883 ||| D010195	Myocardial Infarction ||| Renal Insufficiency, Chronic ||| Diabetes Mellitus, Type 2 ||| Diabetes Mellitus, Type 1 ||| Diabetic Ketoacidosis ||| Pancreatitis
	CHEMBL1422	D009202	SITAGLIPTIN	Cardiomyopathies	0	Never tested	0.00863751	D009203 ||| D051436 ||| D003924 ||| D003922 ||| D016883 ||| D010195	Myocardial Infarction ||| Renal Insufficiency, Chronic ||| Diabetes Mellitus, Type 2 ||| Diabetes Mellitus, Type 1 ||| Diabetic Ketoacidosis ||| Pancreatitis
	CHEMBL1422	D013345	SITAGLIPTIN	Subarachnoid Hemorrhage	0	Never tested	0.00818254	D009203 ||| D051436 ||| D003924 ||| D003922 ||| D016883 ||| D010195	Myocardial Infarction ||| Renal Insufficiency, Chronic ||| Diabetes Mellitus, Type 2 ||| Diabetes Mellitus, Type 1 ||| Diabetic Ketoacidosis ||| Pancreatitis
	CHEMBL1422	D002543	SITAGLIPTIN	Cerebral Hemorrhage	0	Never tested	0.00794078	D009203 ||| D051436 ||| D003924 ||| D003922 ||| D016883 ||| D010195	Myocardial Infarction ||| Renal Insufficiency, Chronic ||| Diabetes Mellitus, Type 2 ||| Diabetes Mellitus, Type 1 ||| Diabetic Ketoacidosis ||| Pancreatitis
	CHEMBL1422	D002544	SITAGLIPTIN	Cerebral Infarction	0	Never tested	0.069777	D009203 ||| D016883 ||| D010195	Myocardial Infarction ||| Diabetic Ketoacidosis ||| Pancreatitis
	CHEMBL1422	D050197	SITAGLIPTIN	Arteriosclerosis	0	Never tested	0.370618	D009203 ||| D051436 ||| D003924 ||| D003922 ||| D016883 ||| D010195	Myocardial Infarction ||| Renal Insufficiency, Chronic ||| Diabetes Mellitus, Type 2 ||| Diabetes Mellitus, Type 1 ||| Diabetic Ketoacidosis ||| Pancreatitis
	CHEMBL1422	D010689	SITAGLIPTIN	Phlebitis	0	Never tested	0.0140293	D009203 ||| D016883 ||| D010195	Myocardial Infarction ||| Diabetic Ketoacidosis ||| Pancreatitis
	CHEMBL1422	D006484	SITAGLIPTIN	Hemorrhoids	0	Never tested	0.011068	D009203 ||| D051436 ||| D003924 ||| D003922 ||| D016883 ||| D010195	Myocardial Infarction ||| Renal Insufficiency, Chronic ||| Diabetes Mellitus, Type 2 ||| Diabetes Mellitus, Type 1 ||| Diabetic Ketoacidosis ||| Pancreatitis
	CHEMBL1422	D007022	SITAGLIPTIN	Hypotension	0	Never tested	0.0626102	D009203 ||| D016883 ||| D010195	Myocardial Infarction ||| Diabetic Ketoacidosis ||| Pancreatitis
	CHEMBL1422	D012852	SITAGLIPTIN	Sinusitis	0	Never tested	0.032659	D009203 ||| D051436 ||| D003924 ||| D003922 ||| D016883 ||| D010195	Myocardial Infarction ||| Renal Insufficiency, Chronic ||| Diabetes Mellitus, Type 2 ||| Diabetes Mellitus, Type 1 ||| Diabetic Ketoacidosis ||| Pancreatitis
	CHEMBL1422	D010996	SITAGLIPTIN	Pleural Effusion	0	Never tested	0.00901973	D009203 ||| D016883 ||| D010195	Myocardial Infarction ||| Diabetic Ketoacidosis ||| Pancreatitis
	CHEMBL1422	D011030	SITAGLIPTIN	Pneumothorax	0	Never tested	0.0135031	D009203 ||| D051436 ||| D003924 ||| D003922 ||| D016883 ||| D010195	Myocardial Infarction ||| Renal Insufficiency, Chronic ||| Diabetes Mellitus, Type 2 ||| Diabetes Mellitus, Type 1 ||| Diabetic Ketoacidosis ||| Pancreatitis
	CHEMBL1422	D014060	SITAGLIPTIN	Tongue Diseases	0	Status unknown	0.00430258	D009203 ||| D016883 ||| D010195	Myocardial Infarction ||| Diabetic Ketoacidosis ||| Pancreatitis
	CHEMBL1422	D004941	SITAGLIPTIN	Esophagitis	0	Never tested	0.0367678	D009203 ||| D016883 ||| D010195	Myocardial Infarction ||| Diabetic Ketoacidosis ||| Pancreatitis
	CHEMBL1422	D013276	SITAGLIPTIN	Stomach Ulcer	0	Never tested	0.0457656	D009203 ||| D051436 ||| D003924 ||| D003922 ||| D016883 ||| D010195	Myocardial Infarction ||| Renal Insufficiency, Chronic ||| Diabetes Mellitus, Type 2 ||| Diabetes Mellitus, Type 1 ||| Diabetic Ketoacidosis ||| Pancreatitis
	CHEMBL1422	D004415	SITAGLIPTIN	Dyspepsia	0	Never tested	0.00650734	D009203 ||| D016883 ||| D010195	Myocardial Infarction ||| Diabetic Ketoacidosis ||| Pancreatitis
	CHEMBL1422	D002769	SITAGLIPTIN	Cholelithiasis	0	Never tested	0.111652	D009203 ||| D051436 ||| D003924 ||| D003922 ||| D016883 ||| D010195	Myocardial Infarction ||| Renal Insufficiency, Chronic ||| Diabetes Mellitus, Type 2 ||| Diabetes Mellitus, Type 1 ||| Diabetic Ketoacidosis ||| Pancreatitis
	CHEMBL1422	D002764	SITAGLIPTIN	Cholecystitis	0	Never tested	0.0754862	D009203 ||| D051436 ||| D003924 ||| D003922 ||| D016883 ||| D010195	Myocardial Infarction ||| Renal Insufficiency, Chronic ||| Diabetes Mellitus, Type 2 ||| Diabetes Mellitus, Type 1 ||| Diabetic Ketoacidosis ||| Pancreatitis
	CHEMBL1422	D010195	SITAGLIPTIN	Pancreatitis	1	Approved	0.0305555	D009203 ||| D051436 ||| D003924 ||| D003922 ||| D016883	Myocardial Infarction ||| Renal Insufficiency, Chronic ||| Diabetes Mellitus, Type 2 ||| Diabetes Mellitus, Type 1 ||| Diabetic Ketoacidosis
	CHEMBL1422	D008286	SITAGLIPTIN	Malabsorption Syndromes	0	Never tested	0.0266535	D009203 ||| D016883 ||| D010195	Myocardial Infarction ||| Diabetic Ketoacidosis ||| Pancreatitis
	CHEMBL1422	D002481	SITAGLIPTIN	Cellulitis	0	Never tested	0.0238404	D009203 ||| D016883 ||| D010195	Myocardial Infarction ||| Diabetic Ketoacidosis ||| Pancreatitis
	CHEMBL1422	D011537	SITAGLIPTIN	Pruritus	0	Never tested	0.00954981	D009203 ||| D016883 ||| D010195	Myocardial Infarction ||| Diabetic Ketoacidosis ||| Pancreatitis
	CHEMBL1422	D008010	SITAGLIPTIN	Lichen Planus	0	Never tested	0.117758	D009203 ||| D051436 ||| D003924 ||| D003922 ||| D016883 ||| D010195	Myocardial Infarction ||| Renal Insufficiency, Chronic ||| Diabetes Mellitus, Type 2 ||| Diabetes Mellitus, Type 1 ||| Diabetic Ketoacidosis ||| Pancreatitis
	CHEMBL1422	D017492	SITAGLIPTIN	Keratosis, Seborrheic	0	Never tested	0.00500221	D009203 ||| D051436 ||| D003924 ||| D003922 ||| D016883 ||| D010195	Myocardial Infarction ||| Renal Insufficiency, Chronic ||| Diabetes Mellitus, Type 2 ||| Diabetes Mellitus, Type 1 ||| Diabetic Ketoacidosis ||| Pancreatitis
	CHEMBL1422	D011704	SITAGLIPTIN	Pyelonephritis	0	Never tested	0.00529278	D009203 ||| D016883 ||| D010195	Myocardial Infarction ||| Diabetic Ketoacidosis ||| Pancreatitis
	CHEMBL1422	D058186	SITAGLIPTIN	Acute Kidney Injury	0	Never tested	0.0295091	D009203 ||| D016883 ||| D010195	Myocardial Infarction ||| Diabetic Ketoacidosis ||| Pancreatitis
	CHEMBL1422	D007676	SITAGLIPTIN	Kidney Failure, Chronic	0	Phase III	0.242426	D009203 ||| D051436 ||| D003924 ||| D003922 ||| D016883 ||| D010195	Myocardial Infarction ||| Renal Insufficiency, Chronic ||| Diabetes Mellitus, Type 2 ||| Diabetes Mellitus, Type 1 ||| Diabetic Ketoacidosis ||| Pancreatitis
	CHEMBL1422	D003556	SITAGLIPTIN	Cystitis	0	Never tested	0.0095074	D009203 ||| D051436 ||| D003924 ||| D003922 ||| D016883 ||| D010195	Myocardial Infarction ||| Renal Insufficiency, Chronic ||| Diabetes Mellitus, Type 2 ||| Diabetes Mellitus, Type 1 ||| Diabetic Ketoacidosis ||| Pancreatitis
	CHEMBL1422	D011470	SITAGLIPTIN	Prostatic Hyperplasia	0	Never tested	0.00415715	D009203 ||| D051436 ||| D003924 ||| D003922 ||| D016883 ||| D010195	Myocardial Infarction ||| Renal Insufficiency, Chronic ||| Diabetes Mellitus, Type 2 ||| Diabetes Mellitus, Type 1 ||| Diabetic Ketoacidosis ||| Pancreatitis
	CHEMBL1422	D011472	SITAGLIPTIN	Prostatitis	0	Never tested	0.00257436	D009203 ||| D016883 ||| D010195	Myocardial Infarction ||| Diabetic Ketoacidosis ||| Pancreatitis
	CHEMBL1422	D005348	SITAGLIPTIN	Fibrocystic Breast Disease	0	Never tested	0.00824565	D009203 ||| D016883 ||| D010195	Myocardial Infarction ||| Diabetic Ketoacidosis ||| Pancreatitis
	CHEMBL1422	D006177	SITAGLIPTIN	Gynecomastia	0	Never tested	0.0115235	D009203 ||| D051436 ||| D003924 ||| D003922 ||| D016883 ||| D010195	Myocardial Infarction ||| Renal Insufficiency, Chronic ||| Diabetes Mellitus, Type 2 ||| Diabetes Mellitus, Type 1 ||| Diabetic Ketoacidosis ||| Pancreatitis
	CHEMBL1422	D004715	SITAGLIPTIN	Endometriosis	0	Never tested	0.0340749	D009203 ||| D051436 ||| D003924 ||| D003922 ||| D016883 ||| D010195	Myocardial Infarction ||| Renal Insufficiency, Chronic ||| Diabetes Mellitus, Type 2 ||| Diabetes Mellitus, Type 1 ||| Diabetic Ketoacidosis ||| Pancreatitis
	CHEMBL1422	D003680	SITAGLIPTIN	Deglutition Disorders	0	Never tested	0.0402744	D009203 ||| D016883 ||| D010195	Myocardial Infarction ||| Diabetic Ketoacidosis ||| Pancreatitis
	CHEMBL1422	D001201	SITAGLIPTIN	Ascites	0	Never tested	0.0244862	D009203 ||| D016883 ||| D010195	Myocardial Infarction ||| Diabetic Ketoacidosis ||| Pancreatitis
	CHEMBL1422	D005076	SITAGLIPTIN	Exanthema	0	Never tested	0.0307489	D009203 ||| D016883 ||| D010195	Myocardial Infarction ||| Diabetic Ketoacidosis ||| Pancreatitis
	CHEMBL1422	D014717	SITAGLIPTIN	Vertigo	0	Never tested	0.0375031	D009203 ||| D051436 ||| D003924 ||| D003922 ||| D016883 ||| D010195	Myocardial Infarction ||| Renal Insufficiency, Chronic ||| Diabetes Mellitus, Type 2 ||| Diabetes Mellitus, Type 1 ||| Diabetic Ketoacidosis ||| Pancreatitis
	CHEMBL1422	D013575	SITAGLIPTIN	Syncope	0	Never tested	0.0344473	D009203 ||| D016883 ||| D010195	Myocardial Infarction ||| Diabetic Ketoacidosis ||| Pancreatitis
	CHEMBL1422	D007766	SITAGLIPTIN	Lacrimal Apparatus Diseases	0	Never tested	0.00244981	D009203 ||| D016883 ||| D010195	Myocardial Infarction ||| Diabetic Ketoacidosis ||| Pancreatitis
	CHEMBL1422	D006471	SITAGLIPTIN	Gastrointestinal Hemorrhage	0	Never tested	0.0247783	D009203 ||| D016883 ||| D010195	Myocardial Infarction ||| Diabetic Ketoacidosis ||| Pancreatitis
	CHEMBL1422	D010437	SITAGLIPTIN	Peptic Ulcer	0	Phase III	0.018735	D009203 ||| D051436 ||| D003924 ||| D003922 ||| D016883 ||| D010195	Myocardial Infarction ||| Renal Insufficiency, Chronic ||| Diabetes Mellitus, Type 2 ||| Diabetes Mellitus, Type 1 ||| Diabetic Ketoacidosis ||| Pancreatitis
	CHEMBL1422	D005921	SITAGLIPTIN	Glomerulonephritis	0	Never tested	0.0498239	D009203 ||| D051436 ||| D003924 ||| D003922 ||| D016883 ||| D010195	Myocardial Infarction ||| Renal Insufficiency, Chronic ||| Diabetes Mellitus, Type 2 ||| Diabetes Mellitus, Type 1 ||| Diabetic Ketoacidosis ||| Pancreatitis
	CHEMBL1422	D006333	SITAGLIPTIN	Heart Failure	0	Phase I	0.07376	D009203 ||| D051436 ||| D003924 ||| D003922 ||| D016883 ||| D010195	Myocardial Infarction ||| Renal Insufficiency, Chronic ||| Diabetes Mellitus, Type 2 ||| Diabetes Mellitus, Type 1 ||| Diabetic Ketoacidosis ||| Pancreatitis
	CHEMBL1422	D006547	SITAGLIPTIN	Hernia	0	Never tested	0.00999739	D009203 ||| D051436 ||| D003924 ||| D003922 ||| D016883 ||| D010195	Myocardial Infarction ||| Renal Insufficiency, Chronic ||| Diabetes Mellitus, Type 2 ||| Diabetes Mellitus, Type 1 ||| Diabetic Ketoacidosis ||| Pancreatitis
	CHEMBL1422	D006689	SITAGLIPTIN	Hodgkin Disease	0	Never tested	0.0166127	D009203 ||| D051436 ||| D003924 ||| D003922 ||| D016883 ||| D010195	Myocardial Infarction ||| Renal Insufficiency, Chronic ||| Diabetes Mellitus, Type 2 ||| Diabetes Mellitus, Type 1 ||| Diabetic Ketoacidosis ||| Pancreatitis
	CHEMBL1422	D008113	SITAGLIPTIN	Liver Neoplasms	0	Never tested	0.0074006	D009203 ||| D051436 ||| D003924 ||| D003922 ||| D016883 ||| D010195	Myocardial Infarction ||| Renal Insufficiency, Chronic ||| Diabetes Mellitus, Type 2 ||| Diabetes Mellitus, Type 1 ||| Diabetic Ketoacidosis ||| Pancreatitis
	CHEMBL1422	D010051	SITAGLIPTIN	Ovarian Neoplasms	0	Never tested	0.0350142	D009203 ||| D051436 ||| D003924 ||| D003922 ||| D016883 ||| D010195	Myocardial Infarction ||| Renal Insufficiency, Chronic ||| Diabetes Mellitus, Type 2 ||| Diabetes Mellitus, Type 1 ||| Diabetic Ketoacidosis ||| Pancreatitis
	CHEMBL1422	D011471	SITAGLIPTIN	Prostatic Neoplasms	0	Never tested	0.0064855	D009203 ||| D051436 ||| D003924 ||| D003922 ||| D016883 ||| D010195	Myocardial Infarction ||| Renal Insufficiency, Chronic ||| Diabetes Mellitus, Type 2 ||| Diabetes Mellitus, Type 1 ||| Diabetic Ketoacidosis ||| Pancreatitis
	CHEMBL1422	D000647	SITAGLIPTIN	Amnesia	0	Never tested	0.195314	D009203 ||| D051436 ||| D003924 ||| D003922 ||| D016883 ||| D010195	Myocardial Infarction ||| Renal Insufficiency, Chronic ||| Diabetes Mellitus, Type 2 ||| Diabetes Mellitus, Type 1 ||| Diabetic Ketoacidosis ||| Pancreatitis
	CHEMBL1422	D007951	SITAGLIPTIN	Leukemia, Myeloid	0	Phase II	0.0127461	D009203 ||| D016883 ||| D010195	Myocardial Infarction ||| Diabetic Ketoacidosis ||| Pancreatitis
	CHEMBL1422	D000152	SITAGLIPTIN	Acne Vulgaris	0	Never tested	0.0173968	D009203 ||| D051436 ||| D003924 ||| D003922 ||| D016883 ||| D010195	Myocardial Infarction ||| Renal Insufficiency, Chronic ||| Diabetes Mellitus, Type 2 ||| Diabetes Mellitus, Type 1 ||| Diabetic Ketoacidosis ||| Pancreatitis
	CHEMBL1422	D000740	SITAGLIPTIN	Anemia	0	Never tested	0.0103202	D009203 ||| D051436 ||| D003924 ||| D003922 ||| D016883 ||| D010195	Myocardial Infarction ||| Renal Insufficiency, Chronic ||| Diabetes Mellitus, Type 2 ||| Diabetes Mellitus, Type 1 ||| Diabetic Ketoacidosis ||| Pancreatitis
	CHEMBL1422	D001064	SITAGLIPTIN	Appendicitis	0	Never tested	0.0128645	D009203 ||| D051436 ||| D003924 ||| D003922 ||| D016883 ||| D010195	Myocardial Infarction ||| Renal Insufficiency, Chronic ||| Diabetes Mellitus, Type 2 ||| Diabetes Mellitus, Type 1 ||| Diabetic Ketoacidosis ||| Pancreatitis
	CHEMBL1422	D003248	SITAGLIPTIN	Constipation	0	Never tested	0.0429154	D009203 ||| D051436 ||| D003924 ||| D003922 ||| D016883 ||| D010195	Myocardial Infarction ||| Renal Insufficiency, Chronic ||| Diabetes Mellitus, Type 2 ||| Diabetes Mellitus, Type 1 ||| Diabetic Ketoacidosis ||| Pancreatitis
	CHEMBL1422	D015352	SITAGLIPTIN	Dry Eye Syndromes	0	Never tested	0.00399714	D009203 ||| D051436 ||| D003924 ||| D003922 ||| D016883 ||| D010195	Myocardial Infarction ||| Renal Insufficiency, Chronic ||| Diabetes Mellitus, Type 2 ||| Diabetes Mellitus, Type 1 ||| Diabetic Ketoacidosis ||| Pancreatitis
	CHEMBL1422	D004381	SITAGLIPTIN	Duodenal Ulcer	0	Never tested	0.113225	D009203 ||| D051436 ||| D003924 ||| D003922 ||| D016883 ||| D010195	Myocardial Infarction ||| Renal Insufficiency, Chronic ||| Diabetes Mellitus, Type 2 ||| Diabetes Mellitus, Type 1 ||| Diabetic Ketoacidosis ||| Pancreatitis
	CHEMBL1422	D015837	SITAGLIPTIN	Vestibular Diseases	0	Never tested	0.00283123	D009203 ||| D016883 ||| D010195	Myocardial Infarction ||| Diabetic Ketoacidosis ||| Pancreatitis
	CHEMBL1422	D005705	SITAGLIPTIN	Gallbladder Diseases	0	Never tested	0.0191518	D009203 ||| D051436 ||| D003924 ||| D003922 ||| D016883 ||| D010195	Myocardial Infarction ||| Renal Insufficiency, Chronic ||| Diabetes Mellitus, Type 2 ||| Diabetes Mellitus, Type 1 ||| Diabetic Ketoacidosis ||| Pancreatitis
	CHEMBL1422	D006073	SITAGLIPTIN	Gout	0	Never tested	0.0112626	D009203 ||| D051436 ||| D003924 ||| D003922 ||| D016883 ||| D010195	Myocardial Infarction ||| Renal Insufficiency, Chronic ||| Diabetes Mellitus, Type 2 ||| Diabetes Mellitus, Type 1 ||| Diabetic Ketoacidosis ||| Pancreatitis
	CHEMBL1422	D001145	SITAGLIPTIN	Arrhythmias, Cardiac	0	Never tested	0.0146138	D009203 ||| D051436 ||| D003924 ||| D003922 ||| D016883 ||| D010195	Myocardial Infarction ||| Renal Insufficiency, Chronic ||| Diabetes Mellitus, Type 2 ||| Diabetes Mellitus, Type 1 ||| Diabetic Ketoacidosis ||| Pancreatitis
	CHEMBL1422	D043183	SITAGLIPTIN	Irritable Bowel Syndrome	0	Never tested	0.00991602	D009203 ||| D051436 ||| D003924 ||| D003922 ||| D016883 ||| D010195	Myocardial Infarction ||| Renal Insufficiency, Chronic ||| Diabetes Mellitus, Type 2 ||| Diabetes Mellitus, Type 1 ||| Diabetic Ketoacidosis ||| Pancreatitis
	CHEMBL1422	D001851	SITAGLIPTIN	Bone Diseases, Metabolic	0	Never tested	0.0322252	D009203 ||| D016883 ||| D010195	Myocardial Infarction ||| Diabetic Ketoacidosis ||| Pancreatitis
	CHEMBL1422	D010024	SITAGLIPTIN	Osteoporosis	0	Never tested	0.0108885	D009203 ||| D051436 ||| D003924 ||| D003922 ||| D016883 ||| D010195	Myocardial Infarction ||| Renal Insufficiency, Chronic ||| Diabetes Mellitus, Type 2 ||| Diabetes Mellitus, Type 1 ||| Diabetic Ketoacidosis ||| Pancreatitis
	CHEMBL1422	D009443	SITAGLIPTIN	Neuritis	0	Never tested	0.0182333	D009203 ||| D016883 ||| D010195	Myocardial Infarction ||| Diabetic Ketoacidosis ||| Pancreatitis
	CHEMBL1422	D010538	SITAGLIPTIN	Peritonitis	0	Never tested	0.0602889	D009203 ||| D051436 ||| D003924 ||| D003922 ||| D016883 ||| D010195	Myocardial Infarction ||| Renal Insufficiency, Chronic ||| Diabetes Mellitus, Type 2 ||| Diabetes Mellitus, Type 1 ||| Diabetic Ketoacidosis ||| Pancreatitis
	CHEMBL1422	D010998	SITAGLIPTIN	Pleurisy	0	Never tested	0.00700644	D009203 ||| D016883 ||| D010195	Myocardial Infarction ||| Diabetic Ketoacidosis ||| Pancreatitis
	CHEMBL1422	D011565	SITAGLIPTIN	Psoriasis	0	Phase II	0.0647496	D009203 ||| D051436 ||| D003924 ||| D003922 ||| D016883 ||| D010195	Myocardial Infarction ||| Renal Insufficiency, Chronic ||| Diabetes Mellitus, Type 2 ||| Diabetes Mellitus, Type 1 ||| Diabetic Ketoacidosis ||| Pancreatitis
	CHEMBL1422	D012163	SITAGLIPTIN	Retinal Detachment	0	Never tested	0.0765958	D009203 ||| D051436 ||| D003924 ||| D003922 ||| D016883 ||| D010195	Myocardial Infarction ||| Renal Insufficiency, Chronic ||| Diabetes Mellitus, Type 2 ||| Diabetes Mellitus, Type 1 ||| Diabetic Ketoacidosis ||| Pancreatitis
	CHEMBL1422	D012393	SITAGLIPTIN	Rosacea	0	Never tested	0.00517628	D009203 ||| D051436 ||| D003924 ||| D003922 ||| D016883 ||| D010195	Myocardial Infarction ||| Renal Insufficiency, Chronic ||| Diabetes Mellitus, Type 2 ||| Diabetes Mellitus, Type 1 ||| Diabetic Ketoacidosis ||| Pancreatitis
	CHEMBL1422	D006042	SITAGLIPTIN	Goiter	0	Never tested	0.00346314	D009203 ||| D051436 ||| D003924 ||| D003922 ||| D016883 ||| D010195	Myocardial Infarction ||| Renal Insufficiency, Chronic ||| Diabetes Mellitus, Type 2 ||| Diabetes Mellitus, Type 1 ||| Diabetic Ketoacidosis ||| Pancreatitis
	CHEMBL1422	D002546	SITAGLIPTIN	Ischemic Attack, Transient	0	Never tested	0.0447601	D009203 ||| D016883 ||| D010195	Myocardial Infarction ||| Diabetic Ketoacidosis ||| Pancreatitis
	CHEMBL1422	D000083242	SITAGLIPTIN	Ischemic Stroke	0	Never tested	0.0378556	D009203 ||| D051436 ||| D003924 ||| D003922 ||| D016883 ||| D010195	Myocardial Infarction ||| Renal Insufficiency, Chronic ||| Diabetes Mellitus, Type 2 ||| Diabetes Mellitus, Type 1 ||| Diabetic Ketoacidosis ||| Pancreatitis
	CHEMBL1422	D012891	SITAGLIPTIN	Sleep Apnea Syndromes	0	Never tested	0.0205707	D009203 ||| D051436 ||| D003924 ||| D003922 ||| D016883 ||| D010195	Myocardial Infarction ||| Renal Insufficiency, Chronic ||| Diabetes Mellitus, Type 2 ||| Diabetes Mellitus, Type 1 ||| Diabetic Ketoacidosis ||| Pancreatitis
	CHEMBL1422	D013921	SITAGLIPTIN	Thrombocytopenia	0	Phase II	0.00253131	D009203 ||| D016883 ||| D010195	Myocardial Infarction ||| Diabetic Ketoacidosis ||| Pancreatitis
	CHEMBL1422	D015179	SITAGLIPTIN	Colorectal Neoplasms	0	Never tested	0.0264457	D009203 ||| D051436 ||| D003924 ||| D003922 ||| D016883 ||| D010195	Myocardial Infarction ||| Renal Insufficiency, Chronic ||| Diabetes Mellitus, Type 2 ||| Diabetes Mellitus, Type 1 ||| Diabetic Ketoacidosis ||| Pancreatitis
	CHEMBL1422	D006627	SITAGLIPTIN	Hirschsprung Disease	0	Never tested	0.00311937	D009203 ||| D051436 ||| D003924 ||| D003922 ||| D016883 ||| D010195	Myocardial Infarction ||| Renal Insufficiency, Chronic ||| Diabetes Mellitus, Type 2 ||| Diabetes Mellitus, Type 1 ||| Diabetic Ketoacidosis ||| Pancreatitis
	CHEMBL1422	D013964	SITAGLIPTIN	Thyroid Neoplasms	0	Never tested	0.000493785	D009203 ||| D051436 ||| D003924 ||| D003922 ||| D016883 ||| D010195	Myocardial Infarction ||| Renal Insufficiency, Chronic ||| Diabetes Mellitus, Type 2 ||| Diabetes Mellitus, Type 1 ||| Diabetic Ketoacidosis ||| Pancreatitis
	CHEMBL1422	D010001	SITAGLIPTIN	Osteitis Deformans	0	Never tested	0.0111842	D009203 ||| D051436 ||| D003924 ||| D003922 ||| D016883 ||| D010195	Myocardial Infarction ||| Renal Insufficiency, Chronic ||| Diabetes Mellitus, Type 2 ||| Diabetes Mellitus, Type 1 ||| Diabetic Ketoacidosis ||| Pancreatitis
	CHEMBL1422	D007018	SITAGLIPTIN	Hypopituitarism	0	Never tested	0.00466536	D009203 ||| D051436 ||| D003924 ||| D003922 ||| D016883 ||| D010195	Myocardial Infarction ||| Renal Insufficiency, Chronic ||| Diabetes Mellitus, Type 2 ||| Diabetes Mellitus, Type 1 ||| Diabetic Ketoacidosis ||| Pancreatitis
	CHEMBL1422	D020246	SITAGLIPTIN	Venous Thrombosis	0	Never tested	0.00962914	D009203 ||| D051436 ||| D003924 ||| D003922 ||| D016883 ||| D010195	Myocardial Infarction ||| Renal Insufficiency, Chronic ||| Diabetes Mellitus, Type 2 ||| Diabetes Mellitus, Type 1 ||| Diabetic Ketoacidosis ||| Pancreatitis
	CHEMBL1422	D000075224	SITAGLIPTIN	Cardiac Conduction System Disease	0	Never tested	0.0123748	D009203 ||| D016883 ||| D010195	Myocardial Infarction ||| Diabetic Ketoacidosis ||| Pancreatitis
	CHEMBL1422	D003731	SITAGLIPTIN	Dental Caries	0	Never tested	0.0139008	D009203 ||| D051436 ||| D003924 ||| D003922 ||| D016883 ||| D010195	Myocardial Infarction ||| Renal Insufficiency, Chronic ||| Diabetes Mellitus, Type 2 ||| Diabetes Mellitus, Type 1 ||| Diabetic Ketoacidosis ||| Pancreatitis
	CHEMBL1422	D005242	SITAGLIPTIN	Fecal Incontinence	0	Never tested	0.00333169	D009203 ||| D016883 ||| D010195	Myocardial Infarction ||| Diabetic Ketoacidosis ||| Pancreatitis
	CHEMBL1422	D016055	SITAGLIPTIN	Urinary Retention	0	Never tested	0.0070227	D009203 ||| D016883 ||| D010195	Myocardial Infarction ||| Diabetic Ketoacidosis ||| Pancreatitis
	CHEMBL1422	D011141	SITAGLIPTIN	Polyuria	0	Never tested	0.0535498	D009203 ||| D016883 ||| D010195	Myocardial Infarction ||| Diabetic Ketoacidosis ||| Pancreatitis
	CHEMBL1422	D007762	SITAGLIPTIN	Labyrinthitis	0	Never tested	0.0132555	D009203 ||| D016883 ||| D010195	Myocardial Infarction ||| Diabetic Ketoacidosis ||| Pancreatitis
	CHEMBL1422	D012878	SITAGLIPTIN	Skin Neoplasms	0	Never tested	0.00280407	D009203 ||| D016883 ||| D010195	Myocardial Infarction ||| Diabetic Ketoacidosis ||| Pancreatitis
	CHEMBL1422	D009260	SITAGLIPTIN	Nail Diseases	0	Never tested	0.00670875	D009203 ||| D016883 ||| D010195	Myocardial Infarction ||| Diabetic Ketoacidosis ||| Pancreatitis
	CHEMBL1422	D016491	SITAGLIPTIN	Peripheral Vascular Diseases	0	Never tested	0.00803458	D009203 ||| D016883 ||| D010195	Myocardial Infarction ||| Diabetic Ketoacidosis ||| Pancreatitis
	CHEMBL1422	D011111	SITAGLIPTIN	Polymyalgia Rheumatica	0	Never tested	0.00830212	D009203 ||| D016883 ||| D010195	Myocardial Infarction ||| Diabetic Ketoacidosis ||| Pancreatitis
	CHEMBL1422	D013118	SITAGLIPTIN	Spinal Cord Diseases	0	Never tested	0.00670599	D009203 ||| D051436 ||| D003924 ||| D003922 ||| D016883 ||| D010195	Myocardial Infarction ||| Renal Insufficiency, Chronic ||| Diabetes Mellitus, Type 2 ||| Diabetes Mellitus, Type 1 ||| Diabetic Ketoacidosis ||| Pancreatitis
	CHEMBL1422	D014581	SITAGLIPTIN	Urticaria	0	Never tested	0.00208586	D009203 ||| D051436 ||| D003924 ||| D003922 ||| D016883 ||| D010195	Myocardial Infarction ||| Renal Insufficiency, Chronic ||| Diabetes Mellitus, Type 2 ||| Diabetes Mellitus, Type 1 ||| Diabetic Ketoacidosis ||| Pancreatitis
	CHEMBL1422	D014648	SITAGLIPTIN	Varicose Veins	0	Never tested	0.040304	D009203 ||| D051436 ||| D003924 ||| D003922 ||| D016883 ||| D010195	Myocardial Infarction ||| Renal Insufficiency, Chronic ||| Diabetes Mellitus, Type 2 ||| Diabetes Mellitus, Type 1 ||| Diabetic Ketoacidosis ||| Pancreatitis
	CHEMBL1422	D010031	SITAGLIPTIN	Otitis	0	Never tested	0.0524028	D009203 ||| D051436 ||| D003924 ||| D003922 ||| D016883 ||| D010195	Myocardial Infarction ||| Renal Insufficiency, Chronic ||| Diabetes Mellitus, Type 2 ||| Diabetes Mellitus, Type 1 ||| Diabetic Ketoacidosis ||| Pancreatitis
	CHEMBL1422	D019966	SITAGLIPTIN	Substance-Related Disorders	0	Never tested	0.0275217	D009203 ||| D016883 ||| D010195	Myocardial Infarction ||| Diabetic Ketoacidosis ||| Pancreatitis
	CHEMBL1422	D015155	SITAGLIPTIN	Esophageal Spasm, Diffuse	0	Never tested	0.0804176	D009203 ||| D051436 ||| D003924 ||| D003922 ||| D016883 ||| D010195	Myocardial Infarction ||| Renal Insufficiency, Chronic ||| Diabetes Mellitus, Type 2 ||| Diabetes Mellitus, Type 1 ||| Diabetic Ketoacidosis ||| Pancreatitis
	CHEMBL1425	D001289	MERCAPTOPURINE ANHYDROUS	Attention Deficit Disorder with Hyperactivity	0	Never tested	0.00437084	D008228 ||| D006689	Lymphoma, Non-Hodgkin ||| Hodgkin Disease
	CHEMBL1425	D001008	MERCAPTOPURINE ANHYDROUS	Anxiety Disorders	0	Never tested	0.0401534	D008228 ||| D006689	Lymphoma, Non-Hodgkin ||| Hodgkin Disease
	CHEMBL1425	D013313	MERCAPTOPURINE ANHYDROUS	Stress Disorders, Post-Traumatic	0	Never tested	0.00926294	D008228 ||| D006689	Lymphoma, Non-Hodgkin ||| Hodgkin Disease
	CHEMBL1425	D000856	MERCAPTOPURINE ANHYDROUS	Anorexia Nervosa	0	Never tested	0.0098021	D008228 ||| D006689	Lymphoma, Non-Hodgkin ||| Hodgkin Disease
	CHEMBL1425	D015228	MERCAPTOPURINE ANHYDROUS	Hypertriglyceridemia	0	Never tested	0.0559993	D008228 ||| D006689	Lymphoma, Non-Hodgkin ||| Hodgkin Disease
	CHEMBL1425	D003324	MERCAPTOPURINE ANHYDROUS	Coronary Artery Disease	0	Never tested	0.0364926	D008228 ||| D006689	Lymphoma, Non-Hodgkin ||| Hodgkin Disease
	CHEMBL1425	D009765	MERCAPTOPURINE ANHYDROUS	Obesity	0	Never tested	0.0169539	D008228 ||| D006689	Lymphoma, Non-Hodgkin ||| Hodgkin Disease
	CHEMBL1425	D010300	MERCAPTOPURINE ANHYDROUS	Parkinson Disease	0	Never tested	0.00727686	D008228 ||| D006689	Lymphoma, Non-Hodgkin ||| Hodgkin Disease
	CHEMBL1425	D013771	MERCAPTOPURINE ANHYDROUS	Tetralogy of Fallot	0	Never tested	0.00126635	D008228 ||| D006689	Lymphoma, Non-Hodgkin ||| Hodgkin Disease
	CHEMBL1425	D001172	MERCAPTOPURINE ANHYDROUS	Arthritis, Rheumatoid	0	Never tested	0.0671001	D008228 ||| D006689	Lymphoma, Non-Hodgkin ||| Hodgkin Disease
	CHEMBL1425	D003424	MERCAPTOPURINE ANHYDROUS	Crohn Disease	0	Phase III	0.0622889	D008228 ||| D006689	Lymphoma, Non-Hodgkin ||| Hodgkin Disease
	CHEMBL1425	D003093	MERCAPTOPURINE ANHYDROUS	Colitis, Ulcerative	0	Phase III	0.0291727	D008228 ||| D006689	Lymphoma, Non-Hodgkin ||| Hodgkin Disease
	CHEMBL1425	D015212	MERCAPTOPURINE ANHYDROUS	Inflammatory Bowel Diseases	0	Never tested	0.00731816	D008228 ||| D006689	Lymphoma, Non-Hodgkin ||| Hodgkin Disease
	CHEMBL1425	D002761	MERCAPTOPURINE ANHYDROUS	Cholangitis	0	Never tested	0.134285	D008228 ||| D006689	Lymphoma, Non-Hodgkin ||| Hodgkin Disease
	CHEMBL1425	D017098	MERCAPTOPURINE ANHYDROUS	IgA Deficiency	0	Status unknown	0.043893	D008228 ||| D006689	Lymphoma, Non-Hodgkin ||| Hodgkin Disease
	CHEMBL1425	D008268	MERCAPTOPURINE ANHYDROUS	Macular Degeneration	0	Never tested	0.0018078	D008228 ||| D006689	Lymphoma, Non-Hodgkin ||| Hodgkin Disease
	CHEMBL1425	D034381	MERCAPTOPURINE ANHYDROUS	Hearing Loss	0	Never tested	0.00634866	D008228 ||| D006689	Lymphoma, Non-Hodgkin ||| Hodgkin Disease
	CHEMBL1425	D000505	MERCAPTOPURINE ANHYDROUS	Alopecia	0	Never tested	0.00193246	D008228 ||| D006689	Lymphoma, Non-Hodgkin ||| Hodgkin Disease
	CHEMBL1425	D019226	MERCAPTOPURINE ANHYDROUS	Oral Ulcer	0	Never tested	0.259994	D008228 ||| D006689	Lymphoma, Non-Hodgkin ||| Hodgkin Disease
	CHEMBL1425	D000787	MERCAPTOPURINE ANHYDROUS	Angina Pectoris	0	Never tested	0.0591188	D008228 ||| D006689	Lymphoma, Non-Hodgkin ||| Hodgkin Disease
	CHEMBL1425	D065631	MERCAPTOPURINE ANHYDROUS	Rhinitis, Allergic	0	Never tested	0.153645	D008228 ||| D006689	Lymphoma, Non-Hodgkin ||| Hodgkin Disease
	CHEMBL1425	D001249	MERCAPTOPURINE ANHYDROUS	Asthma	0	Never tested	0.00717326	D008228 ||| D006689	Lymphoma, Non-Hodgkin ||| Hodgkin Disease
	CHEMBL1425	D005764	MERCAPTOPURINE ANHYDROUS	Gastroesophageal Reflux	0	Never tested	0.00970073	D008228 ||| D006689	Lymphoma, Non-Hodgkin ||| Hodgkin Disease
	CHEMBL1425	D007037	MERCAPTOPURINE ANHYDROUS	Hypothyroidism	0	Never tested	0.0122605	D008228 ||| D006689	Lymphoma, Non-Hodgkin ||| Hodgkin Disease
	CHEMBL1425	D008881	MERCAPTOPURINE ANHYDROUS	Migraine Disorders	0	Never tested	0.0463193	D008228 ||| D006689	Lymphoma, Non-Hodgkin ||| Hodgkin Disease
	CHEMBL1425	D004485	MERCAPTOPURINE ANHYDROUS	Eczema	0	Never tested	0.100363	D008228 ||| D006689	Lymphoma, Non-Hodgkin ||| Hodgkin Disease
	CHEMBL1425	D006937	MERCAPTOPURINE ANHYDROUS	Hypercholesterolemia	0	Never tested	0.0029859	D008228 ||| D006689	Lymphoma, Non-Hodgkin ||| Hodgkin Disease
	CHEMBL1425	D012626	MERCAPTOPURINE ANHYDROUS	Sebaceous Gland Neoplasms	0	Status unknown	0.0108482	D008228 ||| D006689	Lymphoma, Non-Hodgkin ||| Hodgkin Disease
	CHEMBL1425	D001943	MERCAPTOPURINE ANHYDROUS	Breast Neoplasms	0	Never tested	0.00266406	D008228 ||| D006689	Lymphoma, Non-Hodgkin ||| Hodgkin Disease
	CHEMBL1425	D002280	MERCAPTOPURINE ANHYDROUS	Carcinoma, Basal Cell	0	Never tested	0.00507104	D008228 ||| D006689	Lymphoma, Non-Hodgkin ||| Hodgkin Disease
	CHEMBL1425	D000230	MERCAPTOPURINE ANHYDROUS	Adenocarcinoma	0	Never tested	0.018722	D008228 ||| D006689	Lymphoma, Non-Hodgkin ||| Hodgkin Disease
	CHEMBL1425	D002386	MERCAPTOPURINE ANHYDROUS	Cataract	0	Never tested	0.0483272	D008228 ||| D006689	Lymphoma, Non-Hodgkin ||| Hodgkin Disease
	CHEMBL1425	D006552	MERCAPTOPURINE ANHYDROUS	Hernia, Inguinal	0	Never tested	0.0115045	D008228 ||| D006689	Lymphoma, Non-Hodgkin ||| Hodgkin Disease
	CHEMBL1425	D012005	MERCAPTOPURINE ANHYDROUS	Rectal Prolapse	0	Status unknown	0.0147957	D008228 ||| D006689	Lymphoma, Non-Hodgkin ||| Hodgkin Disease
	CHEMBL1425	D014029	MERCAPTOPURINE ANHYDROUS	Tobacco Use Disorder	0	Never tested	0.0153202	D008228 ||| D006689	Lymphoma, Non-Hodgkin ||| Hodgkin Disease
	CHEMBL1425	D009203	MERCAPTOPURINE ANHYDROUS	Myocardial Infarction	0	Never tested	0.0218714	D008228 ||| D006689	Lymphoma, Non-Hodgkin ||| Hodgkin Disease
	CHEMBL1425	D005756	MERCAPTOPURINE ANHYDROUS	Gastritis	0	Never tested	0.00553371	D008228 ||| D006689	Lymphoma, Non-Hodgkin ||| Hodgkin Disease
	CHEMBL1425	D006548	MERCAPTOPURINE ANHYDROUS	Hernia, Diaphragmatic	0	Never tested	0.00602016	D008228 ||| D006689	Lymphoma, Non-Hodgkin ||| Hodgkin Disease
	CHEMBL1425	D000076385	MERCAPTOPURINE ANHYDROUS	Diverticular Diseases	0	Never tested	0.00222933	D008228 ||| D006689	Lymphoma, Non-Hodgkin ||| Hodgkin Disease
	CHEMBL1425	D007319	MERCAPTOPURINE ANHYDROUS	Sleep Initiation and Maintenance Disorders	0	Never tested	0.00496371	D008228 ||| D006689	Lymphoma, Non-Hodgkin ||| Hodgkin Disease
	CHEMBL1425	D009290	MERCAPTOPURINE ANHYDROUS	Narcolepsy	0	Never tested	0.00124841	D008228 ||| D006689	Lymphoma, Non-Hodgkin ||| Hodgkin Disease
	CHEMBL1425	D003922	MERCAPTOPURINE ANHYDROUS	Diabetes Mellitus, Type 1	0	Never tested	0.0134777	D008228 ||| D006689	Lymphoma, Non-Hodgkin ||| Hodgkin Disease
	CHEMBL1425	D002446	MERCAPTOPURINE ANHYDROUS	Celiac Disease	0	Never tested	0.0626088	D008228 ||| D006689	Lymphoma, Non-Hodgkin ||| Hodgkin Disease
	CHEMBL1425	D008105	MERCAPTOPURINE ANHYDROUS	Liver Cirrhosis, Biliary	0	Never tested	0.375679	D008228 ||| D006689	Lymphoma, Non-Hodgkin ||| Hodgkin Disease
	CHEMBL1425	D014820	MERCAPTOPURINE ANHYDROUS	Vitiligo	0	Never tested	0.0161161	D008228 ||| D006689	Lymphoma, Non-Hodgkin ||| Hodgkin Disease
	CHEMBL1425	D009798	MERCAPTOPURINE ANHYDROUS	Ocular Hypertension	0	Never tested	0.0179355	D008228 ||| D006689	Lymphoma, Non-Hodgkin ||| Hodgkin Disease
	CHEMBL1425	D009447	MERCAPTOPURINE ANHYDROUS	Neuroblastoma	0	Never tested	0.0220933	D008228 ||| D006689	Lymphoma, Non-Hodgkin ||| Hodgkin Disease
	CHEMBL1425	D012559	MERCAPTOPURINE ANHYDROUS	Schizophrenia	0	Never tested	0.0475556	D008228 ||| D006689	Lymphoma, Non-Hodgkin ||| Hodgkin Disease
	CHEMBL1425	D000690	MERCAPTOPURINE ANHYDROUS	Amyotrophic Lateral Sclerosis	0	Never tested	0.0171814	D008228 ||| D006689	Lymphoma, Non-Hodgkin ||| Hodgkin Disease
	CHEMBL1425	D008180	MERCAPTOPURINE ANHYDROUS	Lupus Erythematosus, Systemic	0	Never tested	0.062464	D008228 ||| D006689	Lymphoma, Non-Hodgkin ||| Hodgkin Disease
	CHEMBL1425	D000437	MERCAPTOPURINE ANHYDROUS	Alcoholism	0	Never tested	0.337399	D008228 ||| D006689	Lymphoma, Non-Hodgkin ||| Hodgkin Disease
	CHEMBL1425	D000067877	MERCAPTOPURINE ANHYDROUS	Autism Spectrum Disorder	0	Never tested	0.00315574	D008228 ||| D006689	Lymphoma, Non-Hodgkin ||| Hodgkin Disease
	CHEMBL1425	D001714	MERCAPTOPURINE ANHYDROUS	Bipolar Disorder	0	Never tested	0.0461798	D008228 ||| D006689	Lymphoma, Non-Hodgkin ||| Hodgkin Disease
	CHEMBL1425	D009771	MERCAPTOPURINE ANHYDROUS	Obsessive-Compulsive Disorder	0	Never tested	0.00413002	D008228 ||| D006689	Lymphoma, Non-Hodgkin ||| Hodgkin Disease
	CHEMBL1425	D003924	MERCAPTOPURINE ANHYDROUS	Diabetes Mellitus, Type 2	0	Never tested	0.00325161	D008228 ||| D006689	Lymphoma, Non-Hodgkin ||| Hodgkin Disease
	CHEMBL1425	D000544	MERCAPTOPURINE ANHYDROUS	Alzheimer Disease	0	Never tested	0.0209611	D008228 ||| D006689	Lymphoma, Non-Hodgkin ||| Hodgkin Disease
	CHEMBL1425	D004827	MERCAPTOPURINE ANHYDROUS	Epilepsy	0	Never tested	0.00593675	D008228 ||| D006689	Lymphoma, Non-Hodgkin ||| Hodgkin Disease
	CHEMBL1425	D005901	MERCAPTOPURINE ANHYDROUS	Glaucoma	0	Never tested	0.00445863	D008228 ||| D006689	Lymphoma, Non-Hodgkin ||| Hodgkin Disease
	CHEMBL1425	D051436	MERCAPTOPURINE ANHYDROUS	Renal Insufficiency, Chronic	0	Never tested	0.00892876	D008228 ||| D006689	Lymphoma, Non-Hodgkin ||| Hodgkin Disease
	CHEMBL1425	D013167	MERCAPTOPURINE ANHYDROUS	Spondylitis, Ankylosing	0	Never tested	0.0127959	D008228 ||| D006689	Lymphoma, Non-Hodgkin ||| Hodgkin Disease
	CHEMBL1425	D003863	MERCAPTOPURINE ANHYDROUS	Depression	0	Never tested	0.0205259	D008228 ||| D006689	Lymphoma, Non-Hodgkin ||| Hodgkin Disease
	CHEMBL1425	D010003	MERCAPTOPURINE ANHYDROUS	Osteoarthritis	0	Never tested	0.0016819	D008228 ||| D006689	Lymphoma, Non-Hodgkin ||| Hodgkin Disease
	CHEMBL1425	D000419	MERCAPTOPURINE ANHYDROUS	Albuminuria	0	Never tested	0.0200969	D008228 ||| D006689	Lymphoma, Non-Hodgkin ||| Hodgkin Disease
	CHEMBL1425	D001281	MERCAPTOPURINE ANHYDROUS	Atrial Fibrillation	0	Never tested	0.00342949	D008228 ||| D006689	Lymphoma, Non-Hodgkin ||| Hodgkin Disease
	CHEMBL1425	D006973	MERCAPTOPURINE ANHYDROUS	Hypertension	0	Never tested	0.000806249	D008228 ||| D006689	Lymphoma, Non-Hodgkin ||| Hodgkin Disease
	CHEMBL1425	D006327	MERCAPTOPURINE ANHYDROUS	Heart Block	0	Never tested	0.052167	D008228 ||| D006689	Lymphoma, Non-Hodgkin ||| Hodgkin Disease
	CHEMBL1425	D055623	MERCAPTOPURINE ANHYDROUS	Keratosis, Actinic	0	Never tested	0.00372912	D008228 ||| D006689	Lymphoma, Non-Hodgkin ||| Hodgkin Disease
	CHEMBL1425	D001991	MERCAPTOPURINE ANHYDROUS	Bronchitis	0	Never tested	0.00629724	D008228 ||| D006689	Lymphoma, Non-Hodgkin ||| Hodgkin Disease
	CHEMBL1425	D008175	MERCAPTOPURINE ANHYDROUS	Lung Neoplasms	0	Never tested	0.246316	D008228 ||| D006689	Lymphoma, Non-Hodgkin ||| Hodgkin Disease
	CHEMBL1425	D008545	MERCAPTOPURINE ANHYDROUS	Melanoma	0	Never tested	0.0132388	D008228 ||| D006689	Lymphoma, Non-Hodgkin ||| Hodgkin Disease
	CHEMBL1425	D008228	MERCAPTOPURINE ANHYDROUS	Lymphoma, Non-Hodgkin	1	Approved	0.00996142	D006689	Hodgkin Disease
	CHEMBL1425	D002294	MERCAPTOPURINE ANHYDROUS	Carcinoma, Squamous Cell	0	Never tested	0.0108587	D008228 ||| D006689	Lymphoma, Non-Hodgkin ||| Hodgkin Disease
	CHEMBL1425	D002349	MERCAPTOPURINE ANHYDROUS	Carpal Tunnel Syndrome	0	Never tested	0.0879156	D008228 ||| D006689	Lymphoma, Non-Hodgkin ||| Hodgkin Disease
	CHEMBL1425	D016883	MERCAPTOPURINE ANHYDROUS	Diabetic Ketoacidosis	0	Never tested	0.0290944	D008228 ||| D006689	Lymphoma, Non-Hodgkin ||| Hodgkin Disease
	CHEMBL1425	D001749	MERCAPTOPURINE ANHYDROUS	Urinary Bladder Neoplasms	0	Never tested	0.00110279	D008228 ||| D006689	Lymphoma, Non-Hodgkin ||| Hodgkin Disease
	CHEMBL1425	D007889	MERCAPTOPURINE ANHYDROUS	Leiomyoma	0	Never tested	0.0101775	D008228 ||| D006689	Lymphoma, Non-Hodgkin ||| Hodgkin Disease
	CHEMBL1425	D018798	MERCAPTOPURINE ANHYDROUS	Anemia, Iron-Deficiency	0	Never tested	0.0064048	D008228 ||| D006689	Lymphoma, Non-Hodgkin ||| Hodgkin Disease
	CHEMBL1425	D000380	MERCAPTOPURINE ANHYDROUS	Agranulocytosis	0	Never tested	0.0946268	D008228 ||| D006689	Lymphoma, Non-Hodgkin ||| Hodgkin Disease
	CHEMBL1425	D012893	MERCAPTOPURINE ANHYDROUS	Sleep Wake Disorders	0	Never tested	0.041971	D008228 ||| D006689	Lymphoma, Non-Hodgkin ||| Hodgkin Disease
	CHEMBL1425	D006429	MERCAPTOPURINE ANHYDROUS	Hemiplegia	0	Never tested	0.000541585	D008228 ||| D006689	Lymphoma, Non-Hodgkin ||| Hodgkin Disease
	CHEMBL1425	D011655	MERCAPTOPURINE ANHYDROUS	Pulmonary Embolism	0	Never tested	0.00486371	D008228 ||| D006689	Lymphoma, Non-Hodgkin ||| Hodgkin Disease
	CHEMBL1425	D009202	MERCAPTOPURINE ANHYDROUS	Cardiomyopathies	0	Never tested	0.0156193	D008228 ||| D006689	Lymphoma, Non-Hodgkin ||| Hodgkin Disease
	CHEMBL1425	D013345	MERCAPTOPURINE ANHYDROUS	Subarachnoid Hemorrhage	0	Never tested	0.00382735	D008228 ||| D006689	Lymphoma, Non-Hodgkin ||| Hodgkin Disease
	CHEMBL1425	D002543	MERCAPTOPURINE ANHYDROUS	Cerebral Hemorrhage	0	Never tested	0.0195772	D008228 ||| D006689	Lymphoma, Non-Hodgkin ||| Hodgkin Disease
	CHEMBL1425	D002544	MERCAPTOPURINE ANHYDROUS	Cerebral Infarction	0	Never tested	0.00230136	D008228 ||| D006689	Lymphoma, Non-Hodgkin ||| Hodgkin Disease
	CHEMBL1425	D050197	MERCAPTOPURINE ANHYDROUS	Arteriosclerosis	0	Never tested	0.0107381	D008228 ||| D006689	Lymphoma, Non-Hodgkin ||| Hodgkin Disease
	CHEMBL1425	D010689	MERCAPTOPURINE ANHYDROUS	Phlebitis	0	Never tested	0.015975	D008228 ||| D006689	Lymphoma, Non-Hodgkin ||| Hodgkin Disease
	CHEMBL1425	D006484	MERCAPTOPURINE ANHYDROUS	Hemorrhoids	0	Never tested	0.00268127	D008228 ||| D006689	Lymphoma, Non-Hodgkin ||| Hodgkin Disease
	CHEMBL1425	D007022	MERCAPTOPURINE ANHYDROUS	Hypotension	0	Never tested	0.0480959	D008228 ||| D006689	Lymphoma, Non-Hodgkin ||| Hodgkin Disease
	CHEMBL1425	D012852	MERCAPTOPURINE ANHYDROUS	Sinusitis	0	Never tested	0.0925845	D008228 ||| D006689	Lymphoma, Non-Hodgkin ||| Hodgkin Disease
	CHEMBL1425	D010996	MERCAPTOPURINE ANHYDROUS	Pleural Effusion	0	Never tested	0.0326973	D008228 ||| D006689	Lymphoma, Non-Hodgkin ||| Hodgkin Disease
	CHEMBL1425	D011030	MERCAPTOPURINE ANHYDROUS	Pneumothorax	0	Never tested	0.00364182	D008228 ||| D006689	Lymphoma, Non-Hodgkin ||| Hodgkin Disease
	CHEMBL1425	D014060	MERCAPTOPURINE ANHYDROUS	Tongue Diseases	0	Status unknown	0.00737121	D008228 ||| D006689	Lymphoma, Non-Hodgkin ||| Hodgkin Disease
	CHEMBL1425	D004941	MERCAPTOPURINE ANHYDROUS	Esophagitis	0	Never tested	0.0131016	D008228 ||| D006689	Lymphoma, Non-Hodgkin ||| Hodgkin Disease
	CHEMBL1425	D013276	MERCAPTOPURINE ANHYDROUS	Stomach Ulcer	0	Never tested	0.00268485	D008228 ||| D006689	Lymphoma, Non-Hodgkin ||| Hodgkin Disease
	CHEMBL1425	D004415	MERCAPTOPURINE ANHYDROUS	Dyspepsia	0	Never tested	0.0217002	D008228 ||| D006689	Lymphoma, Non-Hodgkin ||| Hodgkin Disease
	CHEMBL1425	D002769	MERCAPTOPURINE ANHYDROUS	Cholelithiasis	0	Never tested	0.00732544	D008228 ||| D006689	Lymphoma, Non-Hodgkin ||| Hodgkin Disease
	CHEMBL1425	D002764	MERCAPTOPURINE ANHYDROUS	Cholecystitis	0	Never tested	0.0161263	D008228 ||| D006689	Lymphoma, Non-Hodgkin ||| Hodgkin Disease
	CHEMBL1425	D010195	MERCAPTOPURINE ANHYDROUS	Pancreatitis	0	Never tested	0.021528	D008228 ||| D006689	Lymphoma, Non-Hodgkin ||| Hodgkin Disease
	CHEMBL1425	D008286	MERCAPTOPURINE ANHYDROUS	Malabsorption Syndromes	0	Never tested	0.0120022	D008228 ||| D006689	Lymphoma, Non-Hodgkin ||| Hodgkin Disease
	CHEMBL1425	D002481	MERCAPTOPURINE ANHYDROUS	Cellulitis	0	Never tested	0.014303	D008228 ||| D006689	Lymphoma, Non-Hodgkin ||| Hodgkin Disease
	CHEMBL1425	D011537	MERCAPTOPURINE ANHYDROUS	Pruritus	0	Never tested	0.00543728	D008228 ||| D006689	Lymphoma, Non-Hodgkin ||| Hodgkin Disease
	CHEMBL1425	D008010	MERCAPTOPURINE ANHYDROUS	Lichen Planus	0	Never tested	0.118137	D008228 ||| D006689	Lymphoma, Non-Hodgkin ||| Hodgkin Disease
	CHEMBL1425	D017492	MERCAPTOPURINE ANHYDROUS	Keratosis, Seborrheic	0	Never tested	0.00935091	D008228 ||| D006689	Lymphoma, Non-Hodgkin ||| Hodgkin Disease
	CHEMBL1425	D011704	MERCAPTOPURINE ANHYDROUS	Pyelonephritis	0	Never tested	0.0130055	D008228 ||| D006689	Lymphoma, Non-Hodgkin ||| Hodgkin Disease
	CHEMBL1425	D058186	MERCAPTOPURINE ANHYDROUS	Acute Kidney Injury	0	Never tested	0.00131562	D008228 ||| D006689	Lymphoma, Non-Hodgkin ||| Hodgkin Disease
	CHEMBL1425	D007676	MERCAPTOPURINE ANHYDROUS	Kidney Failure, Chronic	0	Never tested	0.00871494	D008228 ||| D006689	Lymphoma, Non-Hodgkin ||| Hodgkin Disease
	CHEMBL1425	D003556	MERCAPTOPURINE ANHYDROUS	Cystitis	0	Never tested	0.00162552	D008228 ||| D006689	Lymphoma, Non-Hodgkin ||| Hodgkin Disease
	CHEMBL1425	D011470	MERCAPTOPURINE ANHYDROUS	Prostatic Hyperplasia	0	Never tested	0.00742935	D008228 ||| D006689	Lymphoma, Non-Hodgkin ||| Hodgkin Disease
	CHEMBL1425	D011472	MERCAPTOPURINE ANHYDROUS	Prostatitis	0	Never tested	0.0234634	D008228 ||| D006689	Lymphoma, Non-Hodgkin ||| Hodgkin Disease
	CHEMBL1425	D005348	MERCAPTOPURINE ANHYDROUS	Fibrocystic Breast Disease	0	Never tested	0.0122124	D008228 ||| D006689	Lymphoma, Non-Hodgkin ||| Hodgkin Disease
	CHEMBL1425	D006177	MERCAPTOPURINE ANHYDROUS	Gynecomastia	0	Never tested	0.0258281	D008228 ||| D006689	Lymphoma, Non-Hodgkin ||| Hodgkin Disease
	CHEMBL1425	D004715	MERCAPTOPURINE ANHYDROUS	Endometriosis	0	Never tested	0.00332377	D008228 ||| D006689	Lymphoma, Non-Hodgkin ||| Hodgkin Disease
	CHEMBL1425	D003680	MERCAPTOPURINE ANHYDROUS	Deglutition Disorders	0	Never tested	0.0202966	D008228 ||| D006689	Lymphoma, Non-Hodgkin ||| Hodgkin Disease
	CHEMBL1425	D001201	MERCAPTOPURINE ANHYDROUS	Ascites	0	Never tested	0.0219355	D008228 ||| D006689	Lymphoma, Non-Hodgkin ||| Hodgkin Disease
	CHEMBL1425	D005076	MERCAPTOPURINE ANHYDROUS	Exanthema	0	Never tested	0.00767726	D008228 ||| D006689	Lymphoma, Non-Hodgkin ||| Hodgkin Disease
	CHEMBL1425	D014717	MERCAPTOPURINE ANHYDROUS	Vertigo	0	Never tested	6.62607e-05	D008228 ||| D006689	Lymphoma, Non-Hodgkin ||| Hodgkin Disease
	CHEMBL1425	D013575	MERCAPTOPURINE ANHYDROUS	Syncope	0	Never tested	0.00163092	D008228 ||| D006689	Lymphoma, Non-Hodgkin ||| Hodgkin Disease
	CHEMBL1425	D007766	MERCAPTOPURINE ANHYDROUS	Lacrimal Apparatus Diseases	0	Never tested	0.0719821	D008228 ||| D006689	Lymphoma, Non-Hodgkin ||| Hodgkin Disease
	CHEMBL1425	D006471	MERCAPTOPURINE ANHYDROUS	Gastrointestinal Hemorrhage	0	Never tested	0.0142933	D008228 ||| D006689	Lymphoma, Non-Hodgkin ||| Hodgkin Disease
	CHEMBL1425	D010437	MERCAPTOPURINE ANHYDROUS	Peptic Ulcer	0	Never tested	0.00450384	D008228 ||| D006689	Lymphoma, Non-Hodgkin ||| Hodgkin Disease
	CHEMBL1425	D005921	MERCAPTOPURINE ANHYDROUS	Glomerulonephritis	0	Never tested	0.0517764	D008228 ||| D006689	Lymphoma, Non-Hodgkin ||| Hodgkin Disease
	CHEMBL1425	D006333	MERCAPTOPURINE ANHYDROUS	Heart Failure	0	Never tested	0.00463578	D008228 ||| D006689	Lymphoma, Non-Hodgkin ||| Hodgkin Disease
	CHEMBL1425	D006547	MERCAPTOPURINE ANHYDROUS	Hernia	0	Never tested	0.0285228	D008228 ||| D006689	Lymphoma, Non-Hodgkin ||| Hodgkin Disease
	CHEMBL1425	D006689	MERCAPTOPURINE ANHYDROUS	Hodgkin Disease	1	Approved	0.0195118	D008228	Lymphoma, Non-Hodgkin
	CHEMBL1425	D008113	MERCAPTOPURINE ANHYDROUS	Liver Neoplasms	0	Never tested	0.00319722	D008228 ||| D006689	Lymphoma, Non-Hodgkin ||| Hodgkin Disease
	CHEMBL1425	D010051	MERCAPTOPURINE ANHYDROUS	Ovarian Neoplasms	0	Never tested	0.00538527	D008228 ||| D006689	Lymphoma, Non-Hodgkin ||| Hodgkin Disease
	CHEMBL1425	D011471	MERCAPTOPURINE ANHYDROUS	Prostatic Neoplasms	0	Never tested	0.00707926	D008228 ||| D006689	Lymphoma, Non-Hodgkin ||| Hodgkin Disease
	CHEMBL1425	D000647	MERCAPTOPURINE ANHYDROUS	Amnesia	0	Never tested	0.00649722	D008228 ||| D006689	Lymphoma, Non-Hodgkin ||| Hodgkin Disease
	CHEMBL1425	D007951	MERCAPTOPURINE ANHYDROUS	Leukemia, Myeloid	0	Never tested	0.0227748	D008228 ||| D006689	Lymphoma, Non-Hodgkin ||| Hodgkin Disease
	CHEMBL1425	D000152	MERCAPTOPURINE ANHYDROUS	Acne Vulgaris	0	Never tested	0.0188209	D008228 ||| D006689	Lymphoma, Non-Hodgkin ||| Hodgkin Disease
	CHEMBL1425	D000740	MERCAPTOPURINE ANHYDROUS	Anemia	0	Never tested	0.0157394	D008228 ||| D006689	Lymphoma, Non-Hodgkin ||| Hodgkin Disease
	CHEMBL1425	D001064	MERCAPTOPURINE ANHYDROUS	Appendicitis	0	Never tested	0.00288121	D008228 ||| D006689	Lymphoma, Non-Hodgkin ||| Hodgkin Disease
	CHEMBL1425	D003248	MERCAPTOPURINE ANHYDROUS	Constipation	0	Never tested	0.00563781	D008228 ||| D006689	Lymphoma, Non-Hodgkin ||| Hodgkin Disease
	CHEMBL1425	D015352	MERCAPTOPURINE ANHYDROUS	Dry Eye Syndromes	0	Never tested	0.0119027	D008228 ||| D006689	Lymphoma, Non-Hodgkin ||| Hodgkin Disease
	CHEMBL1425	D004381	MERCAPTOPURINE ANHYDROUS	Duodenal Ulcer	0	Never tested	0.0172034	D008228 ||| D006689	Lymphoma, Non-Hodgkin ||| Hodgkin Disease
	CHEMBL1425	D015837	MERCAPTOPURINE ANHYDROUS	Vestibular Diseases	0	Never tested	0.00860066	D008228 ||| D006689	Lymphoma, Non-Hodgkin ||| Hodgkin Disease
	CHEMBL1425	D005705	MERCAPTOPURINE ANHYDROUS	Gallbladder Diseases	0	Never tested	0.00326932	D008228 ||| D006689	Lymphoma, Non-Hodgkin ||| Hodgkin Disease
	CHEMBL1425	D006073	MERCAPTOPURINE ANHYDROUS	Gout	0	Never tested	0.010379	D008228 ||| D006689	Lymphoma, Non-Hodgkin ||| Hodgkin Disease
	CHEMBL1425	D001145	MERCAPTOPURINE ANHYDROUS	Arrhythmias, Cardiac	0	Never tested	0.00481929	D008228 ||| D006689	Lymphoma, Non-Hodgkin ||| Hodgkin Disease
	CHEMBL1425	D043183	MERCAPTOPURINE ANHYDROUS	Irritable Bowel Syndrome	0	Never tested	0.409433	D008228 ||| D006689	Lymphoma, Non-Hodgkin ||| Hodgkin Disease
	CHEMBL1425	D001851	MERCAPTOPURINE ANHYDROUS	Bone Diseases, Metabolic	0	Never tested	0.0216315	D008228 ||| D006689	Lymphoma, Non-Hodgkin ||| Hodgkin Disease
	CHEMBL1425	D010024	MERCAPTOPURINE ANHYDROUS	Osteoporosis	0	Never tested	0.130063	D008228 ||| D006689	Lymphoma, Non-Hodgkin ||| Hodgkin Disease
	CHEMBL1425	D009443	MERCAPTOPURINE ANHYDROUS	Neuritis	0	Never tested	0.00821695	D008228 ||| D006689	Lymphoma, Non-Hodgkin ||| Hodgkin Disease
	CHEMBL1425	D010538	MERCAPTOPURINE ANHYDROUS	Peritonitis	0	Never tested	0.0184005	D008228 ||| D006689	Lymphoma, Non-Hodgkin ||| Hodgkin Disease
	CHEMBL1425	D010998	MERCAPTOPURINE ANHYDROUS	Pleurisy	0	Never tested	0.00529621	D008228 ||| D006689	Lymphoma, Non-Hodgkin ||| Hodgkin Disease
	CHEMBL1425	D011565	MERCAPTOPURINE ANHYDROUS	Psoriasis	0	Never tested	0.0566576	D008228 ||| D006689	Lymphoma, Non-Hodgkin ||| Hodgkin Disease
	CHEMBL1425	D012163	MERCAPTOPURINE ANHYDROUS	Retinal Detachment	0	Never tested	0.000805751	D008228 ||| D006689	Lymphoma, Non-Hodgkin ||| Hodgkin Disease
	CHEMBL1425	D012393	MERCAPTOPURINE ANHYDROUS	Rosacea	0	Never tested	0.00131573	D008228 ||| D006689	Lymphoma, Non-Hodgkin ||| Hodgkin Disease
	CHEMBL1425	D006042	MERCAPTOPURINE ANHYDROUS	Goiter	0	Never tested	0.0117428	D008228 ||| D006689	Lymphoma, Non-Hodgkin ||| Hodgkin Disease
	CHEMBL1425	D002546	MERCAPTOPURINE ANHYDROUS	Ischemic Attack, Transient	0	Never tested	0.00285398	D008228 ||| D006689	Lymphoma, Non-Hodgkin ||| Hodgkin Disease
	CHEMBL1425	D000083242	MERCAPTOPURINE ANHYDROUS	Ischemic Stroke	0	Never tested	0.00711361	D008228 ||| D006689	Lymphoma, Non-Hodgkin ||| Hodgkin Disease
	CHEMBL1425	D012891	MERCAPTOPURINE ANHYDROUS	Sleep Apnea Syndromes	0	Never tested	0.00370494	D008228 ||| D006689	Lymphoma, Non-Hodgkin ||| Hodgkin Disease
	CHEMBL1425	D013921	MERCAPTOPURINE ANHYDROUS	Thrombocytopenia	0	Never tested	0.0200505	D008228 ||| D006689	Lymphoma, Non-Hodgkin ||| Hodgkin Disease
	CHEMBL1425	D015179	MERCAPTOPURINE ANHYDROUS	Colorectal Neoplasms	0	Never tested	0.0281552	D008228 ||| D006689	Lymphoma, Non-Hodgkin ||| Hodgkin Disease
	CHEMBL1425	D006627	MERCAPTOPURINE ANHYDROUS	Hirschsprung Disease	0	Never tested	0.00460893	D008228 ||| D006689	Lymphoma, Non-Hodgkin ||| Hodgkin Disease
	CHEMBL1425	D013964	MERCAPTOPURINE ANHYDROUS	Thyroid Neoplasms	0	Never tested	0.0137233	D008228 ||| D006689	Lymphoma, Non-Hodgkin ||| Hodgkin Disease
	CHEMBL1425	D010001	MERCAPTOPURINE ANHYDROUS	Osteitis Deformans	0	Never tested	0.00977587	D008228 ||| D006689	Lymphoma, Non-Hodgkin ||| Hodgkin Disease
	CHEMBL1425	D007018	MERCAPTOPURINE ANHYDROUS	Hypopituitarism	0	Never tested	0.00855636	D008228 ||| D006689	Lymphoma, Non-Hodgkin ||| Hodgkin Disease
	CHEMBL1425	D020246	MERCAPTOPURINE ANHYDROUS	Venous Thrombosis	0	Never tested	0.00459682	D008228 ||| D006689	Lymphoma, Non-Hodgkin ||| Hodgkin Disease
	CHEMBL1425	D000075224	MERCAPTOPURINE ANHYDROUS	Cardiac Conduction System Disease	0	Never tested	0.00397012	D008228 ||| D006689	Lymphoma, Non-Hodgkin ||| Hodgkin Disease
	CHEMBL1425	D003731	MERCAPTOPURINE ANHYDROUS	Dental Caries	0	Never tested	0.00255712	D008228 ||| D006689	Lymphoma, Non-Hodgkin ||| Hodgkin Disease
	CHEMBL1425	D005242	MERCAPTOPURINE ANHYDROUS	Fecal Incontinence	0	Never tested	0.0315137	D008228 ||| D006689	Lymphoma, Non-Hodgkin ||| Hodgkin Disease
	CHEMBL1425	D016055	MERCAPTOPURINE ANHYDROUS	Urinary Retention	0	Never tested	0.0276259	D008228 ||| D006689	Lymphoma, Non-Hodgkin ||| Hodgkin Disease
	CHEMBL1425	D011141	MERCAPTOPURINE ANHYDROUS	Polyuria	0	Never tested	0.00153147	D008228 ||| D006689	Lymphoma, Non-Hodgkin ||| Hodgkin Disease
	CHEMBL1425	D007762	MERCAPTOPURINE ANHYDROUS	Labyrinthitis	0	Never tested	0.0205175	D008228 ||| D006689	Lymphoma, Non-Hodgkin ||| Hodgkin Disease
	CHEMBL1425	D012878	MERCAPTOPURINE ANHYDROUS	Skin Neoplasms	0	Never tested	0.00314037	D008228 ||| D006689	Lymphoma, Non-Hodgkin ||| Hodgkin Disease
	CHEMBL1425	D009260	MERCAPTOPURINE ANHYDROUS	Nail Diseases	0	Never tested	0.0106667	D008228 ||| D006689	Lymphoma, Non-Hodgkin ||| Hodgkin Disease
	CHEMBL1425	D016491	MERCAPTOPURINE ANHYDROUS	Peripheral Vascular Diseases	0	Never tested	0.00553832	D008228 ||| D006689	Lymphoma, Non-Hodgkin ||| Hodgkin Disease
	CHEMBL1425	D011111	MERCAPTOPURINE ANHYDROUS	Polymyalgia Rheumatica	0	Never tested	0.0272358	D008228 ||| D006689	Lymphoma, Non-Hodgkin ||| Hodgkin Disease
	CHEMBL1425	D013118	MERCAPTOPURINE ANHYDROUS	Spinal Cord Diseases	0	Never tested	0.0019441	D008228 ||| D006689	Lymphoma, Non-Hodgkin ||| Hodgkin Disease
	CHEMBL1425	D014581	MERCAPTOPURINE ANHYDROUS	Urticaria	0	Never tested	0.00440323	D008228 ||| D006689	Lymphoma, Non-Hodgkin ||| Hodgkin Disease
	CHEMBL1425	D014648	MERCAPTOPURINE ANHYDROUS	Varicose Veins	0	Never tested	0.0160552	D008228 ||| D006689	Lymphoma, Non-Hodgkin ||| Hodgkin Disease
	CHEMBL1425	D010031	MERCAPTOPURINE ANHYDROUS	Otitis	0	Never tested	0.0302367	D008228 ||| D006689	Lymphoma, Non-Hodgkin ||| Hodgkin Disease
	CHEMBL1425	D019966	MERCAPTOPURINE ANHYDROUS	Substance-Related Disorders	0	Never tested	0.010695	D008228 ||| D006689	Lymphoma, Non-Hodgkin ||| Hodgkin Disease
	CHEMBL1425	D015155	MERCAPTOPURINE ANHYDROUS	Esophageal Spasm, Diffuse	0	Never tested	0.0013135	D008228 ||| D006689	Lymphoma, Non-Hodgkin ||| Hodgkin Disease
	CHEMBL142588	D001289	COLCHICEINE	Attention Deficit Disorder with Hyperactivity	0	Never tested	0.00193607	D006073	Gout
	CHEMBL142588	D001008	COLCHICEINE	Anxiety Disorders	0	Never tested	0.0115475	D006073	Gout
	CHEMBL142588	D013313	COLCHICEINE	Stress Disorders, Post-Traumatic	0	Never tested	0.0116784	D006073	Gout
	CHEMBL142588	D000856	COLCHICEINE	Anorexia Nervosa	0	Never tested	0.00213005	D006073	Gout
	CHEMBL142588	D015228	COLCHICEINE	Hypertriglyceridemia	0	Never tested	0.0128789	D006073	Gout
	CHEMBL142588	D003324	COLCHICEINE	Coronary Artery Disease	0	Never tested	0.00254766	D006073	Gout
	CHEMBL142588	D009765	COLCHICEINE	Obesity	0	Never tested	0.00132972	D006073	Gout
	CHEMBL142588	D020177	COLCHICEINE	Idiopathic Hypersomnia	0	Never tested	0.00930124	D006073	Gout
	CHEMBL142588	D010300	COLCHICEINE	Parkinson Disease	0	Never tested	0.00752704	D006073	Gout
	CHEMBL142588	D013771	COLCHICEINE	Tetralogy of Fallot	0	Never tested	0.0695635	D006073	Gout
	CHEMBL142588	D001172	COLCHICEINE	Arthritis, Rheumatoid	0	Never tested	0.00294646	D006073	Gout
	CHEMBL142588	D003424	COLCHICEINE	Crohn Disease	0	Never tested	0.0265265	D006073	Gout
	CHEMBL142588	D003093	COLCHICEINE	Colitis, Ulcerative	0	Never tested	0.00533708	D006073	Gout
	CHEMBL142588	D015212	COLCHICEINE	Inflammatory Bowel Diseases	0	Never tested	0.0138784	D006073	Gout
	CHEMBL142588	D002761	COLCHICEINE	Cholangitis	0	Never tested	0.00578615	D006073	Gout
	CHEMBL142588	D017098	COLCHICEINE	IgA Deficiency	0	Status unknown	0.0122645	D006073	Gout
	CHEMBL142588	D008268	COLCHICEINE	Macular Degeneration	0	Never tested	0.00101849	D006073	Gout
	CHEMBL142588	D034381	COLCHICEINE	Hearing Loss	0	Never tested	0.00223992	D006073	Gout
	CHEMBL142588	D014012	COLCHICEINE	Tinnitus	0	Never tested	0.0436108	D006073	Gout
	CHEMBL142588	D000505	COLCHICEINE	Alopecia	0	Never tested	0.00575309	D006073	Gout
	CHEMBL142588	D019226	COLCHICEINE	Oral Ulcer	0	Never tested	0.00265281	D006073	Gout
	CHEMBL142588	D000787	COLCHICEINE	Angina Pectoris	0	Never tested	0.00685013	D006073	Gout
	CHEMBL142588	D065631	COLCHICEINE	Rhinitis, Allergic	0	Never tested	0.00304661	D006073	Gout
	CHEMBL142588	D001249	COLCHICEINE	Asthma	0	Never tested	0.0126164	D006073	Gout
	CHEMBL142588	D005764	COLCHICEINE	Gastroesophageal Reflux	0	Never tested	0.00296086	D006073	Gout
	CHEMBL142588	D007037	COLCHICEINE	Hypothyroidism	0	Never tested	0.00320917	D006073	Gout
	CHEMBL142588	D008881	COLCHICEINE	Migraine Disorders	0	Never tested	0.00805407	D006073	Gout
	CHEMBL142588	D004485	COLCHICEINE	Eczema	0	Never tested	0.00459925	D006073	Gout
	CHEMBL142588	D006937	COLCHICEINE	Hypercholesterolemia	0	Never tested	0.029502	D006073	Gout
	CHEMBL142588	D012626	COLCHICEINE	Sebaceous Gland Neoplasms	0	Status unknown	0.0180188	D006073	Gout
	CHEMBL142588	D001943	COLCHICEINE	Breast Neoplasms	0	Never tested	0.00847764	D006073	Gout
	CHEMBL142588	D002280	COLCHICEINE	Carcinoma, Basal Cell	0	Never tested	0.00122822	D006073	Gout
	CHEMBL142588	D000230	COLCHICEINE	Adenocarcinoma	0	Never tested	0.00264259	D006073	Gout
	CHEMBL142588	D002386	COLCHICEINE	Cataract	0	Never tested	0.00333785	D006073	Gout
	CHEMBL142588	D006552	COLCHICEINE	Hernia, Inguinal	0	Never tested	0.00764745	D006073	Gout
	CHEMBL142588	D012005	COLCHICEINE	Rectal Prolapse	0	Status unknown	0.00500779	D006073	Gout
	CHEMBL142588	D014029	COLCHICEINE	Tobacco Use Disorder	0	Never tested	0.00420096	D006073	Gout
	CHEMBL142588	D009203	COLCHICEINE	Myocardial Infarction	0	Never tested	0.0171717	D006073	Gout
	CHEMBL142588	D005756	COLCHICEINE	Gastritis	0	Never tested	0.0124323	D006073	Gout
	CHEMBL142588	D006548	COLCHICEINE	Hernia, Diaphragmatic	0	Never tested	0.0342625	D006073	Gout
	CHEMBL142588	D000076385	COLCHICEINE	Diverticular Diseases	0	Never tested	0.0108353	D006073	Gout
	CHEMBL142588	D007319	COLCHICEINE	Sleep Initiation and Maintenance Disorders	0	Never tested	0.0122353	D006073	Gout
	CHEMBL142588	D009290	COLCHICEINE	Narcolepsy	0	Never tested	0.0264669	D006073	Gout
	CHEMBL142588	D003922	COLCHICEINE	Diabetes Mellitus, Type 1	0	Never tested	0.0139306	D006073	Gout
	CHEMBL142588	D002446	COLCHICEINE	Celiac Disease	0	Never tested	0.00559406	D006073	Gout
	CHEMBL142588	D008105	COLCHICEINE	Liver Cirrhosis, Biliary	0	Never tested	0.0351817	D006073	Gout
	CHEMBL142588	D014820	COLCHICEINE	Vitiligo	0	Never tested	0.0130698	D006073	Gout
	CHEMBL142588	D009798	COLCHICEINE	Ocular Hypertension	0	Never tested	0.00146569	D006073	Gout
	CHEMBL142588	D009447	COLCHICEINE	Neuroblastoma	0	Never tested	0.0161619	D006073	Gout
	CHEMBL142588	D012559	COLCHICEINE	Schizophrenia	0	Never tested	0.0152337	D006073	Gout
	CHEMBL142588	D000690	COLCHICEINE	Amyotrophic Lateral Sclerosis	0	Never tested	0.116342	D006073	Gout
	CHEMBL142588	D008180	COLCHICEINE	Lupus Erythematosus, Systemic	0	Never tested	0.0179685	D006073	Gout
	CHEMBL142588	D000437	COLCHICEINE	Alcoholism	0	Never tested	0.00742667	D006073	Gout
	CHEMBL142588	D000067877	COLCHICEINE	Autism Spectrum Disorder	0	Never tested	0.0161747	D006073	Gout
	CHEMBL142588	D001714	COLCHICEINE	Bipolar Disorder	0	Never tested	0.108395	D006073	Gout
	CHEMBL142588	D009771	COLCHICEINE	Obsessive-Compulsive Disorder	0	Never tested	0.0163957	D006073	Gout
	CHEMBL142588	D003924	COLCHICEINE	Diabetes Mellitus, Type 2	0	Never tested	0.00742904	D006073	Gout
	CHEMBL142588	D000544	COLCHICEINE	Alzheimer Disease	0	Never tested	0.00794074	D006073	Gout
	CHEMBL142588	D004827	COLCHICEINE	Epilepsy	0	Never tested	0.0101055	D006073	Gout
	CHEMBL142588	D005901	COLCHICEINE	Glaucoma	0	Never tested	0.00330649	D006073	Gout
	CHEMBL142588	D051436	COLCHICEINE	Renal Insufficiency, Chronic	0	Never tested	0.00376861	D006073	Gout
	CHEMBL142588	D013167	COLCHICEINE	Spondylitis, Ankylosing	0	Never tested	0.0299503	D006073	Gout
	CHEMBL142588	D003863	COLCHICEINE	Depression	0	Never tested	0.00348056	D006073	Gout
	CHEMBL142588	D010003	COLCHICEINE	Osteoarthritis	0	Never tested	0.00296398	D006073	Gout
	CHEMBL142588	D000419	COLCHICEINE	Albuminuria	0	Never tested	0.0461441	D006073	Gout
	CHEMBL142588	D001281	COLCHICEINE	Atrial Fibrillation	0	Never tested	0.00159708	D006073	Gout
	CHEMBL142588	D006973	COLCHICEINE	Hypertension	0	Never tested	0.0233693	D006073	Gout
	CHEMBL142588	D006327	COLCHICEINE	Heart Block	0	Never tested	0.00186618	D006073	Gout
	CHEMBL142588	D055623	COLCHICEINE	Keratosis, Actinic	0	Never tested	0.00407913	D006073	Gout
	CHEMBL142588	D001991	COLCHICEINE	Bronchitis	0	Never tested	0.000701924	D006073	Gout
	CHEMBL142588	D008175	COLCHICEINE	Lung Neoplasms	0	Never tested	0.0916249	D006073	Gout
	CHEMBL142588	D008545	COLCHICEINE	Melanoma	0	Never tested	0.000166523	D006073	Gout
	CHEMBL142588	D008228	COLCHICEINE	Lymphoma, Non-Hodgkin	0	Never tested	0.00348572	D006073	Gout
	CHEMBL142588	D002294	COLCHICEINE	Carcinoma, Squamous Cell	0	Never tested	0.0107614	D006073	Gout
	CHEMBL142588	D002349	COLCHICEINE	Carpal Tunnel Syndrome	0	Never tested	0.00942834	D006073	Gout
	CHEMBL142588	D016883	COLCHICEINE	Diabetic Ketoacidosis	0	Never tested	0.0221473	D006073	Gout
	CHEMBL142588	D001749	COLCHICEINE	Urinary Bladder Neoplasms	0	Never tested	0.00140384	D006073	Gout
	CHEMBL142588	D007889	COLCHICEINE	Leiomyoma	0	Never tested	0.00242076	D006073	Gout
	CHEMBL142588	D018798	COLCHICEINE	Anemia, Iron-Deficiency	0	Never tested	0.00199718	D006073	Gout
	CHEMBL142588	D000380	COLCHICEINE	Agranulocytosis	0	Never tested	0.00800696	D006073	Gout
	CHEMBL142588	D012893	COLCHICEINE	Sleep Wake Disorders	0	Never tested	0.00628894	D006073	Gout
	CHEMBL142588	D006429	COLCHICEINE	Hemiplegia	0	Never tested	0.00215285	D006073	Gout
	CHEMBL142588	D011655	COLCHICEINE	Pulmonary Embolism	0	Never tested	0.00301014	D006073	Gout
	CHEMBL142588	D009202	COLCHICEINE	Cardiomyopathies	0	Never tested	0.0239285	D006073	Gout
	CHEMBL142588	D013345	COLCHICEINE	Subarachnoid Hemorrhage	0	Never tested	0.00837646	D006073	Gout
	CHEMBL142588	D002543	COLCHICEINE	Cerebral Hemorrhage	0	Never tested	0.0121577	D006073	Gout
	CHEMBL142588	D002544	COLCHICEINE	Cerebral Infarction	0	Never tested	0.00948677	D006073	Gout
	CHEMBL142588	D050197	COLCHICEINE	Arteriosclerosis	0	Never tested	0.0105535	D006073	Gout
	CHEMBL142588	D010689	COLCHICEINE	Phlebitis	0	Never tested	0.0257126	D006073	Gout
	CHEMBL142588	D006484	COLCHICEINE	Hemorrhoids	0	Never tested	0.0238119	D006073	Gout
	CHEMBL142588	D007022	COLCHICEINE	Hypotension	0	Never tested	0.0511543	D006073	Gout
	CHEMBL142588	D012852	COLCHICEINE	Sinusitis	0	Never tested	0.00894276	D006073	Gout
	CHEMBL142588	D010996	COLCHICEINE	Pleural Effusion	0	Never tested	0.00297065	D006073	Gout
	CHEMBL142588	D011030	COLCHICEINE	Pneumothorax	0	Never tested	0.0024468	D006073	Gout
	CHEMBL142588	D014060	COLCHICEINE	Tongue Diseases	0	Status unknown	0.0172003	D006073	Gout
	CHEMBL142588	D004941	COLCHICEINE	Esophagitis	0	Never tested	0.00552679	D006073	Gout
	CHEMBL142588	D013276	COLCHICEINE	Stomach Ulcer	0	Never tested	0.00627051	D006073	Gout
	CHEMBL142588	D004415	COLCHICEINE	Dyspepsia	0	Never tested	0.021857	D006073	Gout
	CHEMBL142588	D002769	COLCHICEINE	Cholelithiasis	0	Never tested	0.0469033	D006073	Gout
	CHEMBL142588	D002764	COLCHICEINE	Cholecystitis	0	Never tested	0.0282369	D006073	Gout
	CHEMBL142588	D010195	COLCHICEINE	Pancreatitis	0	Never tested	0.00162649	D006073	Gout
	CHEMBL142588	D008286	COLCHICEINE	Malabsorption Syndromes	0	Never tested	0.0115089	D006073	Gout
	CHEMBL142588	D002481	COLCHICEINE	Cellulitis	0	Never tested	0.0101136	D006073	Gout
	CHEMBL142588	D011537	COLCHICEINE	Pruritus	0	Never tested	0.0142938	D006073	Gout
	CHEMBL142588	D008010	COLCHICEINE	Lichen Planus	0	Never tested	0.00587877	D006073	Gout
	CHEMBL142588	D017492	COLCHICEINE	Keratosis, Seborrheic	0	Never tested	0.00852524	D006073	Gout
	CHEMBL142588	D011704	COLCHICEINE	Pyelonephritis	0	Never tested	0.0292705	D006073	Gout
	CHEMBL142588	D058186	COLCHICEINE	Acute Kidney Injury	0	Never tested	0.0222754	D006073	Gout
	CHEMBL142588	D007676	COLCHICEINE	Kidney Failure, Chronic	0	Never tested	0.0195383	D006073	Gout
	CHEMBL142588	D003556	COLCHICEINE	Cystitis	0	Never tested	0.00270941	D006073	Gout
	CHEMBL142588	D011470	COLCHICEINE	Prostatic Hyperplasia	0	Never tested	0.00207427	D006073	Gout
	CHEMBL142588	D011472	COLCHICEINE	Prostatitis	0	Never tested	0.00117758	D006073	Gout
	CHEMBL142588	D005348	COLCHICEINE	Fibrocystic Breast Disease	0	Never tested	0.0357596	D006073	Gout
	CHEMBL142588	D006177	COLCHICEINE	Gynecomastia	0	Never tested	0.0383244	D006073	Gout
	CHEMBL142588	D004715	COLCHICEINE	Endometriosis	0	Never tested	0.0107004	D006073	Gout
	CHEMBL142588	D003680	COLCHICEINE	Deglutition Disorders	0	Never tested	0.0161004	D006073	Gout
	CHEMBL142588	D001201	COLCHICEINE	Ascites	0	Never tested	0.0136757	D006073	Gout
	CHEMBL142588	D005076	COLCHICEINE	Exanthema	0	Never tested	0.0351369	D006073	Gout
	CHEMBL142588	D014717	COLCHICEINE	Vertigo	0	Never tested	0.0293426	D006073	Gout
	CHEMBL142588	D013575	COLCHICEINE	Syncope	0	Never tested	0.0130253	D006073	Gout
	CHEMBL142588	D007766	COLCHICEINE	Lacrimal Apparatus Diseases	0	Never tested	0.013215	D006073	Gout
	CHEMBL142588	D006471	COLCHICEINE	Gastrointestinal Hemorrhage	0	Never tested	0.00511804	D006073	Gout
	CHEMBL142588	D010437	COLCHICEINE	Peptic Ulcer	0	Never tested	0.0268711	D006073	Gout
	CHEMBL142588	D005921	COLCHICEINE	Glomerulonephritis	0	Never tested	0.0376574	D006073	Gout
	CHEMBL142588	D006333	COLCHICEINE	Heart Failure	0	Never tested	0.00859924	D006073	Gout
	CHEMBL142588	D006547	COLCHICEINE	Hernia	0	Never tested	0.0139166	D006073	Gout
	CHEMBL142588	D006689	COLCHICEINE	Hodgkin Disease	0	Never tested	0.00207894	D006073	Gout
	CHEMBL142588	D008113	COLCHICEINE	Liver Neoplasms	0	Never tested	0.0647267	D006073	Gout
	CHEMBL142588	D010051	COLCHICEINE	Ovarian Neoplasms	0	Never tested	0.0048515	D006073	Gout
	CHEMBL142588	D011471	COLCHICEINE	Prostatic Neoplasms	0	Never tested	0.00265843	D006073	Gout
	CHEMBL142588	D000647	COLCHICEINE	Amnesia	0	Never tested	0.0078724	D006073	Gout
	CHEMBL142588	D007951	COLCHICEINE	Leukemia, Myeloid	0	Never tested	0.00618464	D006073	Gout
	CHEMBL142588	D000152	COLCHICEINE	Acne Vulgaris	0	Never tested	0.00893984	D006073	Gout
	CHEMBL142588	D000740	COLCHICEINE	Anemia	0	Never tested	0.0377045	D006073	Gout
	CHEMBL142588	D001064	COLCHICEINE	Appendicitis	0	Never tested	0.0110173	D006073	Gout
	CHEMBL142588	D003248	COLCHICEINE	Constipation	0	Never tested	0.0510103	D006073	Gout
	CHEMBL142588	D015352	COLCHICEINE	Dry Eye Syndromes	0	Never tested	0.00691175	D006073	Gout
	CHEMBL142588	D004381	COLCHICEINE	Duodenal Ulcer	0	Never tested	0.008289	D006073	Gout
	CHEMBL142588	D015837	COLCHICEINE	Vestibular Diseases	0	Never tested	0.0213679	D006073	Gout
	CHEMBL142588	D005705	COLCHICEINE	Gallbladder Diseases	0	Never tested	0.0146593	D006073	Gout
	CHEMBL142588	D001145	COLCHICEINE	Arrhythmias, Cardiac	0	Never tested	0.0432934	D006073	Gout
	CHEMBL142588	D043183	COLCHICEINE	Irritable Bowel Syndrome	0	Never tested	0.00641036	D006073	Gout
	CHEMBL142588	D001851	COLCHICEINE	Bone Diseases, Metabolic	0	Never tested	0.0119019	D006073	Gout
	CHEMBL142588	D010024	COLCHICEINE	Osteoporosis	0	Never tested	0.018143	D006073	Gout
	CHEMBL142588	D009443	COLCHICEINE	Neuritis	0	Never tested	0.0552038	D006073	Gout
	CHEMBL142588	D010538	COLCHICEINE	Peritonitis	0	Never tested	0.0201745	D006073	Gout
	CHEMBL142588	D010998	COLCHICEINE	Pleurisy	0	Never tested	0.00867222	D006073	Gout
	CHEMBL142588	D011565	COLCHICEINE	Psoriasis	0	Never tested	0.117063	D006073	Gout
	CHEMBL142588	D012163	COLCHICEINE	Retinal Detachment	0	Never tested	0.0268934	D006073	Gout
	CHEMBL142588	D012393	COLCHICEINE	Rosacea	0	Never tested	0.00159921	D006073	Gout
	CHEMBL142588	D006042	COLCHICEINE	Goiter	0	Never tested	0.011966	D006073	Gout
	CHEMBL142588	D002546	COLCHICEINE	Ischemic Attack, Transient	0	Never tested	0.0106966	D006073	Gout
	CHEMBL142588	D000083242	COLCHICEINE	Ischemic Stroke	0	Never tested	0.00767234	D006073	Gout
	CHEMBL142588	D012891	COLCHICEINE	Sleep Apnea Syndromes	0	Never tested	0.00444649	D006073	Gout
	CHEMBL142588	D013921	COLCHICEINE	Thrombocytopenia	0	Never tested	0.0068511	D006073	Gout
	CHEMBL142588	D015179	COLCHICEINE	Colorectal Neoplasms	0	Never tested	0.00927363	D006073	Gout
	CHEMBL142588	D006627	COLCHICEINE	Hirschsprung Disease	0	Never tested	0.00072308	D006073	Gout
	CHEMBL142588	D013964	COLCHICEINE	Thyroid Neoplasms	0	Never tested	0.0223289	D006073	Gout
	CHEMBL142588	D010001	COLCHICEINE	Osteitis Deformans	0	Never tested	0.0214497	D006073	Gout
	CHEMBL142588	D007018	COLCHICEINE	Hypopituitarism	0	Never tested	0.0152528	D006073	Gout
	CHEMBL142588	D020246	COLCHICEINE	Venous Thrombosis	0	Never tested	0.0523276	D006073	Gout
	CHEMBL142588	D000075224	COLCHICEINE	Cardiac Conduction System Disease	0	Never tested	0.0106771	D006073	Gout
	CHEMBL142588	D003731	COLCHICEINE	Dental Caries	0	Never tested	0.0220604	D006073	Gout
	CHEMBL142588	D005242	COLCHICEINE	Fecal Incontinence	0	Never tested	0.00208029	D006073	Gout
	CHEMBL142588	D016055	COLCHICEINE	Urinary Retention	0	Never tested	0.0454782	D006073	Gout
	CHEMBL142588	D011141	COLCHICEINE	Polyuria	0	Never tested	0.0338928	D006073	Gout
	CHEMBL142588	D007762	COLCHICEINE	Labyrinthitis	0	Never tested	0.0109668	D006073	Gout
	CHEMBL142588	D012878	COLCHICEINE	Skin Neoplasms	0	Never tested	0.00997959	D006073	Gout
	CHEMBL142588	D009260	COLCHICEINE	Nail Diseases	0	Never tested	0.0179152	D006073	Gout
	CHEMBL142588	D016491	COLCHICEINE	Peripheral Vascular Diseases	0	Never tested	0.0017789	D006073	Gout
	CHEMBL142588	D011111	COLCHICEINE	Polymyalgia Rheumatica	0	Never tested	0.0201727	D006073	Gout
	CHEMBL142588	D013118	COLCHICEINE	Spinal Cord Diseases	0	Never tested	0.0283042	D006073	Gout
	CHEMBL142588	D014581	COLCHICEINE	Urticaria	0	Never tested	0.00399653	D006073	Gout
	CHEMBL142588	D014648	COLCHICEINE	Varicose Veins	0	Never tested	0.0245601	D006073	Gout
	CHEMBL142588	D010031	COLCHICEINE	Otitis	0	Never tested	0.00832535	D006073	Gout
	CHEMBL142588	D019966	COLCHICEINE	Substance-Related Disorders	0	Never tested	0.0251636	D006073	Gout
	CHEMBL142588	D015155	COLCHICEINE	Esophageal Spasm, Diffuse	0	Never tested	0.0039549	D006073	Gout
	CHEMBL1428	D001289	NIMODIPINE	Attention Deficit Disorder with Hyperactivity	0	Never tested	0.011506	D013345	Subarachnoid Hemorrhage
	CHEMBL1428	D001008	NIMODIPINE	Anxiety Disorders	0	Never tested	0.023007	D013345	Subarachnoid Hemorrhage
	CHEMBL1428	D013313	NIMODIPINE	Stress Disorders, Post-Traumatic	0	Never tested	0.00921864	D013345	Subarachnoid Hemorrhage
	CHEMBL1428	D000856	NIMODIPINE	Anorexia Nervosa	0	Never tested	0.0208445	D013345	Subarachnoid Hemorrhage
	CHEMBL1428	D015228	NIMODIPINE	Hypertriglyceridemia	0	Never tested	0.00761906	D013345	Subarachnoid Hemorrhage
	CHEMBL1428	D003324	NIMODIPINE	Coronary Artery Disease	0	Never tested	0.0122757	D013345	Subarachnoid Hemorrhage
	CHEMBL1428	D009765	NIMODIPINE	Obesity	0	Never tested	0.0105682	D013345	Subarachnoid Hemorrhage
	CHEMBL1428	D010300	NIMODIPINE	Parkinson Disease	0	Never tested	0.00121362	D013345	Subarachnoid Hemorrhage
	CHEMBL1428	D013771	NIMODIPINE	Tetralogy of Fallot	0	Never tested	0.000711819	D013345	Subarachnoid Hemorrhage
	CHEMBL1428	D001172	NIMODIPINE	Arthritis, Rheumatoid	0	Never tested	0.00575844	D013345	Subarachnoid Hemorrhage
	CHEMBL1428	D003424	NIMODIPINE	Crohn Disease	0	Never tested	0.0171865	D013345	Subarachnoid Hemorrhage
	CHEMBL1428	D003093	NIMODIPINE	Colitis, Ulcerative	0	Never tested	0.0129183	D013345	Subarachnoid Hemorrhage
	CHEMBL1428	D015212	NIMODIPINE	Inflammatory Bowel Diseases	0	Never tested	0.0225297	D013345	Subarachnoid Hemorrhage
	CHEMBL1428	D002761	NIMODIPINE	Cholangitis	0	Never tested	0.00130056	D013345	Subarachnoid Hemorrhage
	CHEMBL1428	D017098	NIMODIPINE	IgA Deficiency	0	Status unknown	0.00605828	D013345	Subarachnoid Hemorrhage
	CHEMBL1428	D008268	NIMODIPINE	Macular Degeneration	0	Never tested	0.0112512	D013345	Subarachnoid Hemorrhage
	CHEMBL1428	D034381	NIMODIPINE	Hearing Loss	0	Never tested	0.00868204	D013345	Subarachnoid Hemorrhage
	CHEMBL1428	D000505	NIMODIPINE	Alopecia	0	Never tested	0.0188678	D013345	Subarachnoid Hemorrhage
	CHEMBL1428	D019226	NIMODIPINE	Oral Ulcer	0	Never tested	0.020616	D013345	Subarachnoid Hemorrhage
	CHEMBL1428	D000787	NIMODIPINE	Angina Pectoris	0	Never tested	0.0198251	D013345	Subarachnoid Hemorrhage
	CHEMBL1428	D065631	NIMODIPINE	Rhinitis, Allergic	0	Never tested	0.00644207	D013345	Subarachnoid Hemorrhage
	CHEMBL1428	D001249	NIMODIPINE	Asthma	0	Never tested	0.00223778	D013345	Subarachnoid Hemorrhage
	CHEMBL1428	D005764	NIMODIPINE	Gastroesophageal Reflux	0	Never tested	0.00131148	D013345	Subarachnoid Hemorrhage
	CHEMBL1428	D007037	NIMODIPINE	Hypothyroidism	0	Never tested	0.0276952	D013345	Subarachnoid Hemorrhage
	CHEMBL1428	D008881	NIMODIPINE	Migraine Disorders	0	Never tested	0.00141417	D013345	Subarachnoid Hemorrhage
	CHEMBL1428	D004485	NIMODIPINE	Eczema	0	Never tested	0.0141968	D013345	Subarachnoid Hemorrhage
	CHEMBL1428	D006937	NIMODIPINE	Hypercholesterolemia	0	Never tested	0.00165771	D013345	Subarachnoid Hemorrhage
	CHEMBL1428	D012626	NIMODIPINE	Sebaceous Gland Neoplasms	0	Status unknown	0.00608501	D013345	Subarachnoid Hemorrhage
	CHEMBL1428	D001943	NIMODIPINE	Breast Neoplasms	0	Never tested	0.0575346	D013345	Subarachnoid Hemorrhage
	CHEMBL1428	D002280	NIMODIPINE	Carcinoma, Basal Cell	0	Never tested	0.0154055	D013345	Subarachnoid Hemorrhage
	CHEMBL1428	D000230	NIMODIPINE	Adenocarcinoma	0	Never tested	0.0951888	D013345	Subarachnoid Hemorrhage
	CHEMBL1428	D002386	NIMODIPINE	Cataract	0	Never tested	0.0111418	D013345	Subarachnoid Hemorrhage
	CHEMBL1428	D006552	NIMODIPINE	Hernia, Inguinal	0	Never tested	0.0193523	D013345	Subarachnoid Hemorrhage
	CHEMBL1428	D012005	NIMODIPINE	Rectal Prolapse	0	Status unknown	0.0182192	D013345	Subarachnoid Hemorrhage
	CHEMBL1428	D014029	NIMODIPINE	Tobacco Use Disorder	0	Never tested	0.00796118	D013345	Subarachnoid Hemorrhage
	CHEMBL1428	D009203	NIMODIPINE	Myocardial Infarction	0	Never tested	0.0224038	D013345	Subarachnoid Hemorrhage
	CHEMBL1428	D005756	NIMODIPINE	Gastritis	0	Never tested	0.00272389	D013345	Subarachnoid Hemorrhage
	CHEMBL1428	D006548	NIMODIPINE	Hernia, Diaphragmatic	0	Never tested	0.00893309	D013345	Subarachnoid Hemorrhage
	CHEMBL1428	D000076385	NIMODIPINE	Diverticular Diseases	0	Never tested	0.00472207	D013345	Subarachnoid Hemorrhage
	CHEMBL1428	D007319	NIMODIPINE	Sleep Initiation and Maintenance Disorders	0	Never tested	0.0027963	D013345	Subarachnoid Hemorrhage
	CHEMBL1428	D009290	NIMODIPINE	Narcolepsy	0	Never tested	0.0399752	D013345	Subarachnoid Hemorrhage
	CHEMBL1428	D003922	NIMODIPINE	Diabetes Mellitus, Type 1	0	Never tested	0.00251896	D013345	Subarachnoid Hemorrhage
	CHEMBL1428	D002446	NIMODIPINE	Celiac Disease	0	Never tested	0.0143332	D013345	Subarachnoid Hemorrhage
	CHEMBL1428	D008105	NIMODIPINE	Liver Cirrhosis, Biliary	0	Never tested	0.00598556	D013345	Subarachnoid Hemorrhage
	CHEMBL1428	D014820	NIMODIPINE	Vitiligo	0	Never tested	0.0120323	D013345	Subarachnoid Hemorrhage
	CHEMBL1428	D009798	NIMODIPINE	Ocular Hypertension	0	Never tested	0.0418199	D013345	Subarachnoid Hemorrhage
	CHEMBL1428	D009447	NIMODIPINE	Neuroblastoma	0	Never tested	0.00693556	D013345	Subarachnoid Hemorrhage
	CHEMBL1428	D012559	NIMODIPINE	Schizophrenia	0	Phase I	0.0108456	D013345	Subarachnoid Hemorrhage
	CHEMBL1428	D000690	NIMODIPINE	Amyotrophic Lateral Sclerosis	0	Never tested	0.00446296	D013345	Subarachnoid Hemorrhage
	CHEMBL1428	D008180	NIMODIPINE	Lupus Erythematosus, Systemic	0	Never tested	0.00490745	D013345	Subarachnoid Hemorrhage
	CHEMBL1428	D000437	NIMODIPINE	Alcoholism	0	Never tested	0.00585606	D013345	Subarachnoid Hemorrhage
	CHEMBL1428	D000067877	NIMODIPINE	Autism Spectrum Disorder	0	Never tested	0.013823	D013345	Subarachnoid Hemorrhage
	CHEMBL1428	D001714	NIMODIPINE	Bipolar Disorder	0	Never tested	0.00640226	D013345	Subarachnoid Hemorrhage
	CHEMBL1428	D009771	NIMODIPINE	Obsessive-Compulsive Disorder	0	Never tested	0.0109003	D013345	Subarachnoid Hemorrhage
	CHEMBL1428	D003924	NIMODIPINE	Diabetes Mellitus, Type 2	0	Never tested	0.0222424	D013345	Subarachnoid Hemorrhage
	CHEMBL1428	D000544	NIMODIPINE	Alzheimer Disease	0	Never tested	0.0218962	D013345	Subarachnoid Hemorrhage
	CHEMBL1428	D004827	NIMODIPINE	Epilepsy	0	Never tested	0.0203394	D013345	Subarachnoid Hemorrhage
	CHEMBL1428	D005901	NIMODIPINE	Glaucoma	0	Never tested	0.0428265	D013345	Subarachnoid Hemorrhage
	CHEMBL1428	D051436	NIMODIPINE	Renal Insufficiency, Chronic	0	Never tested	0.00214995	D013345	Subarachnoid Hemorrhage
	CHEMBL1428	D013167	NIMODIPINE	Spondylitis, Ankylosing	0	Never tested	0.0147176	D013345	Subarachnoid Hemorrhage
	CHEMBL1428	D003863	NIMODIPINE	Depression	0	Never tested	0.0232773	D013345	Subarachnoid Hemorrhage
	CHEMBL1428	D010003	NIMODIPINE	Osteoarthritis	0	Never tested	0.00242947	D013345	Subarachnoid Hemorrhage
	CHEMBL1428	D000419	NIMODIPINE	Albuminuria	0	Never tested	0.00509881	D013345	Subarachnoid Hemorrhage
	CHEMBL1428	D001281	NIMODIPINE	Atrial Fibrillation	0	Never tested	0.0162549	D013345	Subarachnoid Hemorrhage
	CHEMBL1428	D006973	NIMODIPINE	Hypertension	0	Never tested	0.00960297	D013345	Subarachnoid Hemorrhage
	CHEMBL1428	D006327	NIMODIPINE	Heart Block	0	Never tested	0.0078831	D013345	Subarachnoid Hemorrhage
	CHEMBL1428	D055623	NIMODIPINE	Keratosis, Actinic	0	Never tested	0.0409805	D013345	Subarachnoid Hemorrhage
	CHEMBL1428	D001991	NIMODIPINE	Bronchitis	0	Never tested	0.00859113	D013345	Subarachnoid Hemorrhage
	CHEMBL1428	D008175	NIMODIPINE	Lung Neoplasms	0	Never tested	0.00370494	D013345	Subarachnoid Hemorrhage
	CHEMBL1428	D008545	NIMODIPINE	Melanoma	0	Never tested	0.0221037	D013345	Subarachnoid Hemorrhage
	CHEMBL1428	D008228	NIMODIPINE	Lymphoma, Non-Hodgkin	0	Never tested	0.00962331	D013345	Subarachnoid Hemorrhage
	CHEMBL1428	D002294	NIMODIPINE	Carcinoma, Squamous Cell	0	Never tested	0.00883116	D013345	Subarachnoid Hemorrhage
	CHEMBL1428	D002349	NIMODIPINE	Carpal Tunnel Syndrome	0	Never tested	0.00174807	D013345	Subarachnoid Hemorrhage
	CHEMBL1428	D016883	NIMODIPINE	Diabetic Ketoacidosis	0	Never tested	0.0180809	D013345	Subarachnoid Hemorrhage
	CHEMBL1428	D001749	NIMODIPINE	Urinary Bladder Neoplasms	0	Never tested	0.0100563	D013345	Subarachnoid Hemorrhage
	CHEMBL1428	D007889	NIMODIPINE	Leiomyoma	0	Never tested	0.0107686	D013345	Subarachnoid Hemorrhage
	CHEMBL1428	D018798	NIMODIPINE	Anemia, Iron-Deficiency	0	Never tested	0.00220878	D013345	Subarachnoid Hemorrhage
	CHEMBL1428	D000380	NIMODIPINE	Agranulocytosis	0	Never tested	0.0114866	D013345	Subarachnoid Hemorrhage
	CHEMBL1428	D012893	NIMODIPINE	Sleep Wake Disorders	0	Never tested	0.00847442	D013345	Subarachnoid Hemorrhage
	CHEMBL1428	D006429	NIMODIPINE	Hemiplegia	0	Never tested	0.0297604	D013345	Subarachnoid Hemorrhage
	CHEMBL1428	D011655	NIMODIPINE	Pulmonary Embolism	0	Never tested	0.016819	D013345	Subarachnoid Hemorrhage
	CHEMBL1428	D009202	NIMODIPINE	Cardiomyopathies	0	Never tested	0.0121691	D013345	Subarachnoid Hemorrhage
	CHEMBL1428	D002543	NIMODIPINE	Cerebral Hemorrhage	0	Never tested	0.00506891	D013345	Subarachnoid Hemorrhage
	CHEMBL1428	D002544	NIMODIPINE	Cerebral Infarction	0	Phase unknown	0.00647212	D013345	Subarachnoid Hemorrhage
	CHEMBL1428	D050197	NIMODIPINE	Arteriosclerosis	0	Never tested	0.0121019	D013345	Subarachnoid Hemorrhage
	CHEMBL1428	D010689	NIMODIPINE	Phlebitis	0	Never tested	0.0180953	D013345	Subarachnoid Hemorrhage
	CHEMBL1428	D006484	NIMODIPINE	Hemorrhoids	0	Never tested	0.0724192	D013345	Subarachnoid Hemorrhage
	CHEMBL1428	D007022	NIMODIPINE	Hypotension	0	Never tested	0.00506524	D013345	Subarachnoid Hemorrhage
	CHEMBL1428	D012852	NIMODIPINE	Sinusitis	0	Never tested	0.0310853	D013345	Subarachnoid Hemorrhage
	CHEMBL1428	D010996	NIMODIPINE	Pleural Effusion	0	Never tested	0.00789897	D013345	Subarachnoid Hemorrhage
	CHEMBL1428	D011030	NIMODIPINE	Pneumothorax	0	Never tested	0.0121421	D013345	Subarachnoid Hemorrhage
	CHEMBL1428	D014060	NIMODIPINE	Tongue Diseases	0	Status unknown	0.00664688	D013345	Subarachnoid Hemorrhage
	CHEMBL1428	D004941	NIMODIPINE	Esophagitis	0	Never tested	0.000949389	D013345	Subarachnoid Hemorrhage
	CHEMBL1428	D013276	NIMODIPINE	Stomach Ulcer	0	Never tested	0.0168164	D013345	Subarachnoid Hemorrhage
	CHEMBL1428	D004415	NIMODIPINE	Dyspepsia	0	Never tested	0.010922	D013345	Subarachnoid Hemorrhage
	CHEMBL1428	D002769	NIMODIPINE	Cholelithiasis	0	Never tested	0.00478374	D013345	Subarachnoid Hemorrhage
	CHEMBL1428	D002764	NIMODIPINE	Cholecystitis	0	Never tested	0.0110957	D013345	Subarachnoid Hemorrhage
	CHEMBL1428	D010195	NIMODIPINE	Pancreatitis	0	Never tested	0.00688166	D013345	Subarachnoid Hemorrhage
	CHEMBL1428	D008286	NIMODIPINE	Malabsorption Syndromes	0	Never tested	0.00629615	D013345	Subarachnoid Hemorrhage
	CHEMBL1428	D002481	NIMODIPINE	Cellulitis	0	Never tested	0.00820059	D013345	Subarachnoid Hemorrhage
	CHEMBL1428	D011537	NIMODIPINE	Pruritus	0	Never tested	0.0121016	D013345	Subarachnoid Hemorrhage
	CHEMBL1428	D008010	NIMODIPINE	Lichen Planus	0	Never tested	0.00717487	D013345	Subarachnoid Hemorrhage
	CHEMBL1428	D017492	NIMODIPINE	Keratosis, Seborrheic	0	Never tested	0.0523142	D013345	Subarachnoid Hemorrhage
	CHEMBL1428	D011704	NIMODIPINE	Pyelonephritis	0	Never tested	0.00698534	D013345	Subarachnoid Hemorrhage
	CHEMBL1428	D058186	NIMODIPINE	Acute Kidney Injury	0	Never tested	0.00205885	D013345	Subarachnoid Hemorrhage
	CHEMBL1428	D007676	NIMODIPINE	Kidney Failure, Chronic	0	Never tested	0.000540171	D013345	Subarachnoid Hemorrhage
	CHEMBL1428	D003556	NIMODIPINE	Cystitis	0	Never tested	0.0304063	D013345	Subarachnoid Hemorrhage
	CHEMBL1428	D011470	NIMODIPINE	Prostatic Hyperplasia	0	Never tested	0.0155206	D013345	Subarachnoid Hemorrhage
	CHEMBL1428	D011472	NIMODIPINE	Prostatitis	0	Never tested	0.00622791	D013345	Subarachnoid Hemorrhage
	CHEMBL1428	D005348	NIMODIPINE	Fibrocystic Breast Disease	0	Never tested	0.0155165	D013345	Subarachnoid Hemorrhage
	CHEMBL1428	D006177	NIMODIPINE	Gynecomastia	0	Never tested	0.00120991	D013345	Subarachnoid Hemorrhage
	CHEMBL1428	D004715	NIMODIPINE	Endometriosis	0	Never tested	0.0924381	D013345	Subarachnoid Hemorrhage
	CHEMBL1428	D003680	NIMODIPINE	Deglutition Disorders	0	Never tested	0.00761778	D013345	Subarachnoid Hemorrhage
	CHEMBL1428	D001201	NIMODIPINE	Ascites	0	Never tested	0.0387056	D013345	Subarachnoid Hemorrhage
	CHEMBL1428	D005076	NIMODIPINE	Exanthema	0	Never tested	0.0104326	D013345	Subarachnoid Hemorrhage
	CHEMBL1428	D014717	NIMODIPINE	Vertigo	0	Never tested	0.00161715	D013345	Subarachnoid Hemorrhage
	CHEMBL1428	D013575	NIMODIPINE	Syncope	0	Never tested	0.00857767	D013345	Subarachnoid Hemorrhage
	CHEMBL1428	D007766	NIMODIPINE	Lacrimal Apparatus Diseases	0	Never tested	0.00627633	D013345	Subarachnoid Hemorrhage
	CHEMBL1428	D006471	NIMODIPINE	Gastrointestinal Hemorrhage	0	Never tested	0.00877597	D013345	Subarachnoid Hemorrhage
	CHEMBL1428	D010437	NIMODIPINE	Peptic Ulcer	0	Never tested	0.00489702	D013345	Subarachnoid Hemorrhage
	CHEMBL1428	D005921	NIMODIPINE	Glomerulonephritis	0	Never tested	0.00451935	D013345	Subarachnoid Hemorrhage
	CHEMBL1428	D006333	NIMODIPINE	Heart Failure	0	Never tested	0.0717284	D013345	Subarachnoid Hemorrhage
	CHEMBL1428	D006547	NIMODIPINE	Hernia	0	Never tested	0.013686	D013345	Subarachnoid Hemorrhage
	CHEMBL1428	D006689	NIMODIPINE	Hodgkin Disease	0	Never tested	0.00525206	D013345	Subarachnoid Hemorrhage
	CHEMBL1428	D008113	NIMODIPINE	Liver Neoplasms	0	Never tested	0.0103247	D013345	Subarachnoid Hemorrhage
	CHEMBL1428	D010051	NIMODIPINE	Ovarian Neoplasms	0	Never tested	0.0158147	D013345	Subarachnoid Hemorrhage
	CHEMBL1428	D011471	NIMODIPINE	Prostatic Neoplasms	0	Never tested	0.0235041	D013345	Subarachnoid Hemorrhage
	CHEMBL1428	D000647	NIMODIPINE	Amnesia	0	Never tested	0.00920767	D013345	Subarachnoid Hemorrhage
	CHEMBL1428	D007951	NIMODIPINE	Leukemia, Myeloid	0	Never tested	0.0103125	D013345	Subarachnoid Hemorrhage
	CHEMBL1428	D000152	NIMODIPINE	Acne Vulgaris	0	Never tested	0.00583022	D013345	Subarachnoid Hemorrhage
	CHEMBL1428	D000740	NIMODIPINE	Anemia	0	Never tested	0.0177663	D013345	Subarachnoid Hemorrhage
	CHEMBL1428	D001064	NIMODIPINE	Appendicitis	0	Never tested	0.00351611	D013345	Subarachnoid Hemorrhage
	CHEMBL1428	D003248	NIMODIPINE	Constipation	0	Never tested	0.0013967	D013345	Subarachnoid Hemorrhage
	CHEMBL1428	D015352	NIMODIPINE	Dry Eye Syndromes	0	Never tested	0.0051276	D013345	Subarachnoid Hemorrhage
	CHEMBL1428	D004381	NIMODIPINE	Duodenal Ulcer	0	Never tested	0.0117238	D013345	Subarachnoid Hemorrhage
	CHEMBL1428	D015837	NIMODIPINE	Vestibular Diseases	0	Never tested	0.00333847	D013345	Subarachnoid Hemorrhage
	CHEMBL1428	D005705	NIMODIPINE	Gallbladder Diseases	0	Never tested	0.001244	D013345	Subarachnoid Hemorrhage
	CHEMBL1428	D006073	NIMODIPINE	Gout	0	Never tested	0.00827367	D013345	Subarachnoid Hemorrhage
	CHEMBL1428	D001145	NIMODIPINE	Arrhythmias, Cardiac	0	Never tested	0.0111883	D013345	Subarachnoid Hemorrhage
	CHEMBL1428	D043183	NIMODIPINE	Irritable Bowel Syndrome	0	Never tested	0.00701184	D013345	Subarachnoid Hemorrhage
	CHEMBL1428	D001851	NIMODIPINE	Bone Diseases, Metabolic	0	Never tested	0.00145638	D013345	Subarachnoid Hemorrhage
	CHEMBL1428	D010024	NIMODIPINE	Osteoporosis	0	Never tested	0.0242239	D013345	Subarachnoid Hemorrhage
	CHEMBL1428	D009443	NIMODIPINE	Neuritis	0	Never tested	0.0182252	D013345	Subarachnoid Hemorrhage
	CHEMBL1428	D010538	NIMODIPINE	Peritonitis	0	Never tested	0.00543207	D013345	Subarachnoid Hemorrhage
	CHEMBL1428	D010998	NIMODIPINE	Pleurisy	0	Never tested	0.00321414	D013345	Subarachnoid Hemorrhage
	CHEMBL1428	D011565	NIMODIPINE	Psoriasis	0	Never tested	0.00503363	D013345	Subarachnoid Hemorrhage
	CHEMBL1428	D012163	NIMODIPINE	Retinal Detachment	0	Never tested	0.00812153	D013345	Subarachnoid Hemorrhage
	CHEMBL1428	D012393	NIMODIPINE	Rosacea	0	Never tested	0.00780876	D013345	Subarachnoid Hemorrhage
	CHEMBL1428	D006042	NIMODIPINE	Goiter	0	Never tested	0.0196883	D013345	Subarachnoid Hemorrhage
	CHEMBL1428	D002546	NIMODIPINE	Ischemic Attack, Transient	0	Never tested	0.0138501	D013345	Subarachnoid Hemorrhage
	CHEMBL1428	D000083242	NIMODIPINE	Ischemic Stroke	0	Never tested	0.126373	D013345	Subarachnoid Hemorrhage
	CHEMBL1428	D012891	NIMODIPINE	Sleep Apnea Syndromes	0	Never tested	0.0126754	D013345	Subarachnoid Hemorrhage
	CHEMBL1428	D013921	NIMODIPINE	Thrombocytopenia	0	Never tested	0.0167891	D013345	Subarachnoid Hemorrhage
	CHEMBL1428	D015179	NIMODIPINE	Colorectal Neoplasms	0	Never tested	0.0789395	D013345	Subarachnoid Hemorrhage
	CHEMBL1428	D006627	NIMODIPINE	Hirschsprung Disease	0	Never tested	0.0151985	D013345	Subarachnoid Hemorrhage
	CHEMBL1428	D013964	NIMODIPINE	Thyroid Neoplasms	0	Never tested	0.00479921	D013345	Subarachnoid Hemorrhage
	CHEMBL1428	D010001	NIMODIPINE	Osteitis Deformans	0	Never tested	0.0108274	D013345	Subarachnoid Hemorrhage
	CHEMBL1428	D007018	NIMODIPINE	Hypopituitarism	0	Never tested	0.0144875	D013345	Subarachnoid Hemorrhage
	CHEMBL1428	D020246	NIMODIPINE	Venous Thrombosis	0	Never tested	0.00783743	D013345	Subarachnoid Hemorrhage
	CHEMBL1428	D000075224	NIMODIPINE	Cardiac Conduction System Disease	0	Never tested	0.00463274	D013345	Subarachnoid Hemorrhage
	CHEMBL1428	D003731	NIMODIPINE	Dental Caries	0	Never tested	0.00348121	D013345	Subarachnoid Hemorrhage
	CHEMBL1428	D005242	NIMODIPINE	Fecal Incontinence	0	Never tested	0.00848172	D013345	Subarachnoid Hemorrhage
	CHEMBL1428	D016055	NIMODIPINE	Urinary Retention	0	Never tested	0.0129423	D013345	Subarachnoid Hemorrhage
	CHEMBL1428	D011141	NIMODIPINE	Polyuria	0	Never tested	0.00670636	D013345	Subarachnoid Hemorrhage
	CHEMBL1428	D007762	NIMODIPINE	Labyrinthitis	0	Never tested	0.0429723	D013345	Subarachnoid Hemorrhage
	CHEMBL1428	D012878	NIMODIPINE	Skin Neoplasms	0	Never tested	0.0138705	D013345	Subarachnoid Hemorrhage
	CHEMBL1428	D009260	NIMODIPINE	Nail Diseases	0	Never tested	0.00622523	D013345	Subarachnoid Hemorrhage
	CHEMBL1428	D016491	NIMODIPINE	Peripheral Vascular Diseases	0	Never tested	0.0168259	D013345	Subarachnoid Hemorrhage
	CHEMBL1428	D011111	NIMODIPINE	Polymyalgia Rheumatica	0	Never tested	0.00596516	D013345	Subarachnoid Hemorrhage
	CHEMBL1428	D013118	NIMODIPINE	Spinal Cord Diseases	0	Never tested	0.00418382	D013345	Subarachnoid Hemorrhage
	CHEMBL1428	D014581	NIMODIPINE	Urticaria	0	Never tested	0.00817709	D013345	Subarachnoid Hemorrhage
	CHEMBL1428	D014648	NIMODIPINE	Varicose Veins	0	Never tested	0.00800577	D013345	Subarachnoid Hemorrhage
	CHEMBL1428	D010031	NIMODIPINE	Otitis	0	Never tested	0.0126531	D013345	Subarachnoid Hemorrhage
	CHEMBL1428	D019966	NIMODIPINE	Substance-Related Disorders	0	Never tested	0.052859	D013345	Subarachnoid Hemorrhage
	CHEMBL1428	D015155	NIMODIPINE	Esophageal Spasm, Diffuse	0	Never tested	0.0341956	D013345	Subarachnoid Hemorrhage
	CHEMBL1429	D001008	DESMOPRESSIN	Anxiety Disorders	0	Never tested	0.0157881	D013921	Thrombocytopenia
	CHEMBL1429	D003324	DESMOPRESSIN	Coronary Artery Disease	0	Never tested	0.00347963	D013921	Thrombocytopenia
	CHEMBL1429	D009765	DESMOPRESSIN	Obesity	0	Never tested	0.00202961	D013921	Thrombocytopenia
	CHEMBL1429	D010300	DESMOPRESSIN	Parkinson Disease	0	Never tested	0.028951	D013921	Thrombocytopenia
	CHEMBL1429	D001172	DESMOPRESSIN	Arthritis, Rheumatoid	0	Never tested	0.00661024	D013921	Thrombocytopenia
	CHEMBL1429	D015212	DESMOPRESSIN	Inflammatory Bowel Diseases	0	Never tested	0.00112232	D013921	Thrombocytopenia
	CHEMBL1429	D008268	DESMOPRESSIN	Macular Degeneration	0	Never tested	0.0321231	D013921	Thrombocytopenia
	CHEMBL1429	D000787	DESMOPRESSIN	Angina Pectoris	0	Never tested	0.00145768	D013921	Thrombocytopenia
	CHEMBL1429	D065631	DESMOPRESSIN	Rhinitis, Allergic	0	Never tested	0.0183278	D013921	Thrombocytopenia
	CHEMBL1429	D001249	DESMOPRESSIN	Asthma	0	Never tested	0.00807222	D013921	Thrombocytopenia
	CHEMBL1429	D005764	DESMOPRESSIN	Gastroesophageal Reflux	0	Never tested	0.0567326	D013921	Thrombocytopenia
	CHEMBL1429	D008881	DESMOPRESSIN	Migraine Disorders	0	Never tested	0.0224949	D013921	Thrombocytopenia
	CHEMBL1429	D004485	DESMOPRESSIN	Eczema	0	Never tested	0.0285487	D013921	Thrombocytopenia
	CHEMBL1429	D006937	DESMOPRESSIN	Hypercholesterolemia	0	Never tested	0.0131864	D013921	Thrombocytopenia
	CHEMBL1429	D001943	DESMOPRESSIN	Breast Neoplasms	0	Phase II	0.0215373	D013921	Thrombocytopenia
	CHEMBL1429	D002280	DESMOPRESSIN	Carcinoma, Basal Cell	0	Never tested	0.00614351	D013921	Thrombocytopenia
	CHEMBL1429	D002386	DESMOPRESSIN	Cataract	0	Never tested	0.0116333	D013921	Thrombocytopenia
	CHEMBL1429	D006552	DESMOPRESSIN	Hernia, Inguinal	0	Never tested	0.00106006	D013921	Thrombocytopenia
	CHEMBL1429	D009203	DESMOPRESSIN	Myocardial Infarction	0	Never tested	0.0143009	D013921	Thrombocytopenia
	CHEMBL1429	D005756	DESMOPRESSIN	Gastritis	0	Never tested	0.00905506	D013921	Thrombocytopenia
	CHEMBL1429	D006548	DESMOPRESSIN	Hernia, Diaphragmatic	0	Never tested	0.00759486	D013921	Thrombocytopenia
	CHEMBL1429	D007319	DESMOPRESSIN	Sleep Initiation and Maintenance Disorders	0	Never tested	0.00571717	D013921	Thrombocytopenia
	CHEMBL1429	D009290	DESMOPRESSIN	Narcolepsy	0	Never tested	0.0118216	D013921	Thrombocytopenia
	CHEMBL1429	D012559	DESMOPRESSIN	Schizophrenia	0	Never tested	0.00490704	D013921	Thrombocytopenia
	CHEMBL1429	D008180	DESMOPRESSIN	Lupus Erythematosus, Systemic	0	Never tested	0.00346773	D013921	Thrombocytopenia
	CHEMBL1429	D001714	DESMOPRESSIN	Bipolar Disorder	0	Phase unknown	0.00517232	D013921	Thrombocytopenia
	CHEMBL1429	D004827	DESMOPRESSIN	Epilepsy	0	Never tested	0.0123108	D013921	Thrombocytopenia
	CHEMBL1429	D005901	DESMOPRESSIN	Glaucoma	0	Never tested	0.00444585	D013921	Thrombocytopenia
	CHEMBL1429	D003863	DESMOPRESSIN	Depression	0	Never tested	0.0129043	D013921	Thrombocytopenia
	CHEMBL1429	D010003	DESMOPRESSIN	Osteoarthritis	0	Never tested	0.0104906	D013921	Thrombocytopenia
	CHEMBL1429	D001281	DESMOPRESSIN	Atrial Fibrillation	0	Never tested	0.0218593	D013921	Thrombocytopenia
	CHEMBL1429	D006973	DESMOPRESSIN	Hypertension	0	Phase I	0.0155311	D013921	Thrombocytopenia
	CHEMBL1429	D006327	DESMOPRESSIN	Heart Block	0	Never tested	0.0102815	D013921	Thrombocytopenia
	CHEMBL1429	D055623	DESMOPRESSIN	Keratosis, Actinic	0	Never tested	0.00958051	D013921	Thrombocytopenia
	CHEMBL1429	D001991	DESMOPRESSIN	Bronchitis	0	Never tested	0.0137868	D013921	Thrombocytopenia
	CHEMBL1429	D008175	DESMOPRESSIN	Lung Neoplasms	0	Never tested	0.00402026	D013921	Thrombocytopenia
	CHEMBL1429	D008545	DESMOPRESSIN	Melanoma	0	Never tested	0.0211858	D013921	Thrombocytopenia
	CHEMBL1429	D008228	DESMOPRESSIN	Lymphoma, Non-Hodgkin	0	Never tested	0.0216852	D013921	Thrombocytopenia
	CHEMBL1429	D002294	DESMOPRESSIN	Carcinoma, Squamous Cell	0	Never tested	0.0044393	D013921	Thrombocytopenia
	CHEMBL1429	D002349	DESMOPRESSIN	Carpal Tunnel Syndrome	0	Never tested	0.0051125	D013921	Thrombocytopenia
	CHEMBL1429	D016883	DESMOPRESSIN	Diabetic Ketoacidosis	0	Never tested	0.0105153	D013921	Thrombocytopenia
	CHEMBL1429	D001749	DESMOPRESSIN	Urinary Bladder Neoplasms	0	Never tested	0.0164572	D013921	Thrombocytopenia
	CHEMBL1429	D007889	DESMOPRESSIN	Leiomyoma	0	Never tested	0.0271078	D013921	Thrombocytopenia
	CHEMBL1429	D018798	DESMOPRESSIN	Anemia, Iron-Deficiency	0	Never tested	0.0105611	D013921	Thrombocytopenia
	CHEMBL1429	D000380	DESMOPRESSIN	Agranulocytosis	0	Never tested	0.0708349	D013921	Thrombocytopenia
	CHEMBL1429	D012893	DESMOPRESSIN	Sleep Wake Disorders	0	Never tested	0.00365784	D013921	Thrombocytopenia
	CHEMBL1429	D006429	DESMOPRESSIN	Hemiplegia	0	Never tested	0.0104647	D013921	Thrombocytopenia
	CHEMBL1429	D011655	DESMOPRESSIN	Pulmonary Embolism	0	Never tested	0.0184389	D013921	Thrombocytopenia
	CHEMBL1429	D009202	DESMOPRESSIN	Cardiomyopathies	0	Never tested	0.00277604	D013921	Thrombocytopenia
	CHEMBL1429	D013345	DESMOPRESSIN	Subarachnoid Hemorrhage	0	Never tested	0.00550608	D013921	Thrombocytopenia
	CHEMBL1429	D002543	DESMOPRESSIN	Cerebral Hemorrhage	0	Phase II	0.00352627	D013921	Thrombocytopenia
	CHEMBL1429	D002544	DESMOPRESSIN	Cerebral Infarction	0	Never tested	0.0228249	D013921	Thrombocytopenia
	CHEMBL1429	D050197	DESMOPRESSIN	Arteriosclerosis	0	Phase I	0.00352776	D013921	Thrombocytopenia
	CHEMBL1429	D010689	DESMOPRESSIN	Phlebitis	0	Never tested	0.0110051	D013921	Thrombocytopenia
	CHEMBL1429	D006484	DESMOPRESSIN	Hemorrhoids	0	Never tested	0.0219892	D013921	Thrombocytopenia
	CHEMBL1429	D007022	DESMOPRESSIN	Hypotension	0	Never tested	0.0222879	D013921	Thrombocytopenia
	CHEMBL1429	D012852	DESMOPRESSIN	Sinusitis	0	Never tested	0.00244507	D013921	Thrombocytopenia
	CHEMBL1429	D010996	DESMOPRESSIN	Pleural Effusion	0	Never tested	0.111375	D013921	Thrombocytopenia
	CHEMBL1429	D011030	DESMOPRESSIN	Pneumothorax	0	Never tested	0.00512951	D013921	Thrombocytopenia
	CHEMBL1429	D014060	DESMOPRESSIN	Tongue Diseases	0	Status unknown	0.0350688	D013921	Thrombocytopenia
	CHEMBL1429	D004941	DESMOPRESSIN	Esophagitis	0	Never tested	0.0205473	D013921	Thrombocytopenia
	CHEMBL1429	D013276	DESMOPRESSIN	Stomach Ulcer	0	Never tested	0.00485822	D013921	Thrombocytopenia
	CHEMBL1429	D004415	DESMOPRESSIN	Dyspepsia	0	Never tested	0.00133331	D013921	Thrombocytopenia
	CHEMBL1429	D002769	DESMOPRESSIN	Cholelithiasis	0	Never tested	0.0326931	D013921	Thrombocytopenia
	CHEMBL1429	D002764	DESMOPRESSIN	Cholecystitis	0	Never tested	0.0154799	D013921	Thrombocytopenia
	CHEMBL1429	D010195	DESMOPRESSIN	Pancreatitis	0	Never tested	0.0197563	D013921	Thrombocytopenia
	CHEMBL1429	D008286	DESMOPRESSIN	Malabsorption Syndromes	0	Never tested	0.0271583	D013921	Thrombocytopenia
	CHEMBL1429	D002481	DESMOPRESSIN	Cellulitis	0	Never tested	0.0151159	D013921	Thrombocytopenia
	CHEMBL1429	D011537	DESMOPRESSIN	Pruritus	0	Never tested	0.00341399	D013921	Thrombocytopenia
	CHEMBL1429	D008010	DESMOPRESSIN	Lichen Planus	0	Never tested	0.00248753	D013921	Thrombocytopenia
	CHEMBL1429	D017492	DESMOPRESSIN	Keratosis, Seborrheic	0	Never tested	0.058894	D013921	Thrombocytopenia
	CHEMBL1429	D011704	DESMOPRESSIN	Pyelonephritis	0	Never tested	0.00249538	D013921	Thrombocytopenia
	CHEMBL1429	D058186	DESMOPRESSIN	Acute Kidney Injury	0	Never tested	0.00735795	D013921	Thrombocytopenia
	CHEMBL1429	D007676	DESMOPRESSIN	Kidney Failure, Chronic	0	Never tested	0.00993356	D013921	Thrombocytopenia
	CHEMBL1429	D003556	DESMOPRESSIN	Cystitis	0	Never tested	0.0145852	D013921	Thrombocytopenia
	CHEMBL1429	D011470	DESMOPRESSIN	Prostatic Hyperplasia	0	Never tested	0.00288631	D013921	Thrombocytopenia
	CHEMBL1429	D011472	DESMOPRESSIN	Prostatitis	0	Never tested	0.00675343	D013921	Thrombocytopenia
	CHEMBL1429	D005348	DESMOPRESSIN	Fibrocystic Breast Disease	0	Never tested	0.00628828	D013921	Thrombocytopenia
	CHEMBL1429	D006177	DESMOPRESSIN	Gynecomastia	0	Never tested	0.0283777	D013921	Thrombocytopenia
	CHEMBL1429	D004715	DESMOPRESSIN	Endometriosis	0	Never tested	0.0233467	D013921	Thrombocytopenia
	CHEMBL1429	D003680	DESMOPRESSIN	Deglutition Disorders	0	Never tested	0.0261803	D013921	Thrombocytopenia
	CHEMBL1429	D001201	DESMOPRESSIN	Ascites	0	Never tested	0.00573221	D013921	Thrombocytopenia
	CHEMBL1429	D005076	DESMOPRESSIN	Exanthema	0	Never tested	0.0107643	D013921	Thrombocytopenia
	CHEMBL1429	D014717	DESMOPRESSIN	Vertigo	0	Never tested	0.0157886	D013921	Thrombocytopenia
	CHEMBL1429	D013575	DESMOPRESSIN	Syncope	0	Never tested	0.0252431	D013921	Thrombocytopenia
	CHEMBL1429	D007766	DESMOPRESSIN	Lacrimal Apparatus Diseases	0	Never tested	0.010944	D013921	Thrombocytopenia
	CHEMBL1429	D006471	DESMOPRESSIN	Gastrointestinal Hemorrhage	0	Phase II	0.0150403	D013921	Thrombocytopenia
	CHEMBL1429	D010437	DESMOPRESSIN	Peptic Ulcer	0	Never tested	0.00155959	D013921	Thrombocytopenia
	CHEMBL1429	D005921	DESMOPRESSIN	Glomerulonephritis	0	Never tested	0.0128743	D013921	Thrombocytopenia
	CHEMBL1429	D006333	DESMOPRESSIN	Heart Failure	0	Never tested	0.00426221	D013921	Thrombocytopenia
	CHEMBL1429	D006547	DESMOPRESSIN	Hernia	0	Never tested	0.0270089	D013921	Thrombocytopenia
	CHEMBL1429	D006689	DESMOPRESSIN	Hodgkin Disease	0	Never tested	0.00773154	D013921	Thrombocytopenia
	CHEMBL1429	D008113	DESMOPRESSIN	Liver Neoplasms	0	Never tested	0.00424398	D013921	Thrombocytopenia
	CHEMBL1429	D010051	DESMOPRESSIN	Ovarian Neoplasms	0	Never tested	0.0406428	D013921	Thrombocytopenia
	CHEMBL1429	D011471	DESMOPRESSIN	Prostatic Neoplasms	0	Phase I	0.0211939	D013921	Thrombocytopenia
	CHEMBL1429	D000647	DESMOPRESSIN	Amnesia	0	Never tested	0.0196648	D013921	Thrombocytopenia
	CHEMBL1429	D007951	DESMOPRESSIN	Leukemia, Myeloid	0	Never tested	0.0386246	D013921	Thrombocytopenia
	CHEMBL1429	D000152	DESMOPRESSIN	Acne Vulgaris	0	Never tested	0.021944	D013921	Thrombocytopenia
	CHEMBL1429	D000740	DESMOPRESSIN	Anemia	0	Never tested	0.0111052	D013921	Thrombocytopenia
	CHEMBL1429	D001064	DESMOPRESSIN	Appendicitis	0	Never tested	0.00712388	D013921	Thrombocytopenia
	CHEMBL1429	D003248	DESMOPRESSIN	Constipation	0	Never tested	0.0029938	D013921	Thrombocytopenia
	CHEMBL1429	D015352	DESMOPRESSIN	Dry Eye Syndromes	0	Never tested	0.0217687	D013921	Thrombocytopenia
	CHEMBL1429	D004381	DESMOPRESSIN	Duodenal Ulcer	0	Never tested	0.00825684	D013921	Thrombocytopenia
	CHEMBL1429	D015837	DESMOPRESSIN	Vestibular Diseases	0	Never tested	0.00285385	D013921	Thrombocytopenia
	CHEMBL1429	D005705	DESMOPRESSIN	Gallbladder Diseases	0	Never tested	0.0127078	D013921	Thrombocytopenia
	CHEMBL1429	D006073	DESMOPRESSIN	Gout	0	Never tested	0.0226297	D013921	Thrombocytopenia
	CHEMBL1429	D001145	DESMOPRESSIN	Arrhythmias, Cardiac	0	Never tested	0.0334501	D013921	Thrombocytopenia
	CHEMBL1429	D043183	DESMOPRESSIN	Irritable Bowel Syndrome	0	Never tested	0.00177185	D013921	Thrombocytopenia
	CHEMBL1429	D001851	DESMOPRESSIN	Bone Diseases, Metabolic	0	Never tested	0.00802544	D013921	Thrombocytopenia
	CHEMBL1429	D010024	DESMOPRESSIN	Osteoporosis	0	Never tested	0.00243669	D013921	Thrombocytopenia
	CHEMBL1429	D009443	DESMOPRESSIN	Neuritis	0	Never tested	0.000951158	D013921	Thrombocytopenia
	CHEMBL1429	D010538	DESMOPRESSIN	Peritonitis	0	Never tested	0.00151519	D013921	Thrombocytopenia
	CHEMBL1429	D010998	DESMOPRESSIN	Pleurisy	0	Never tested	0.0304369	D013921	Thrombocytopenia
	CHEMBL1429	D011565	DESMOPRESSIN	Psoriasis	0	Never tested	0.00773473	D013921	Thrombocytopenia
	CHEMBL1429	D012163	DESMOPRESSIN	Retinal Detachment	0	Never tested	0.0149954	D013921	Thrombocytopenia
	CHEMBL1429	D012393	DESMOPRESSIN	Rosacea	0	Never tested	0.00950473	D013921	Thrombocytopenia
	CHEMBL1429	D006042	DESMOPRESSIN	Goiter	0	Never tested	0.00307271	D013921	Thrombocytopenia
	CHEMBL1429	D002546	DESMOPRESSIN	Ischemic Attack, Transient	0	Never tested	0.0245298	D013921	Thrombocytopenia
	CHEMBL1429	D000083242	DESMOPRESSIN	Ischemic Stroke	0	Never tested	0.0078754	D013921	Thrombocytopenia
	CHEMBL1429	D012891	DESMOPRESSIN	Sleep Apnea Syndromes	0	Phase III	0.0202306	D013921	Thrombocytopenia
	CHEMBL1429	D000075224	DESMOPRESSIN	Cardiac Conduction System Disease	0	Never tested	0.00813777	D013921	Thrombocytopenia
	CHEMBL1429	D003731	DESMOPRESSIN	Dental Caries	0	Never tested	0.0338616	D013921	Thrombocytopenia
	CHEMBL1429	D005242	DESMOPRESSIN	Fecal Incontinence	0	Never tested	0.000916853	D013921	Thrombocytopenia
	CHEMBL1429	D016055	DESMOPRESSIN	Urinary Retention	0	Never tested	0.011132	D013921	Thrombocytopenia
	CHEMBL1429	D011141	DESMOPRESSIN	Polyuria	0	Phase III	0.0110119	D013921	Thrombocytopenia
	CHEMBL1429	D007762	DESMOPRESSIN	Labyrinthitis	0	Never tested	0.00279644	D013921	Thrombocytopenia
	CHEMBL1429	D012878	DESMOPRESSIN	Skin Neoplasms	0	Never tested	0.0212879	D013921	Thrombocytopenia
	CHEMBL1429	D009260	DESMOPRESSIN	Nail Diseases	0	Never tested	0.02887	D013921	Thrombocytopenia
	CHEMBL1429	D016491	DESMOPRESSIN	Peripheral Vascular Diseases	0	Never tested	0.00162658	D013921	Thrombocytopenia
	CHEMBL1429	D011111	DESMOPRESSIN	Polymyalgia Rheumatica	0	Never tested	0.0054817	D013921	Thrombocytopenia
	CHEMBL1429	D013118	DESMOPRESSIN	Spinal Cord Diseases	0	Never tested	0.00625145	D013921	Thrombocytopenia
	CHEMBL1429	D014581	DESMOPRESSIN	Urticaria	0	Never tested	0.0233991	D013921	Thrombocytopenia
	CHEMBL1429	D014648	DESMOPRESSIN	Varicose Veins	0	Never tested	0.00621907	D013921	Thrombocytopenia
	CHEMBL1429	D010031	DESMOPRESSIN	Otitis	0	Never tested	0.0308341	D013921	Thrombocytopenia
	CHEMBL1429	D019966	DESMOPRESSIN	Substance-Related Disorders	0	Never tested	0.00241984	D013921	Thrombocytopenia
	CHEMBL1429	D015155	DESMOPRESSIN	Esophageal Spasm, Diffuse	0	Never tested	0.00725034	D013921	Thrombocytopenia
	CHEMBL1430	D001289	PENICILLAMINE	Attention Deficit Disorder with Hyperactivity	0	Never tested	0.0276237	D001172 ||| D008105	Arthritis, Rheumatoid ||| Liver Cirrhosis, Biliary
	CHEMBL1430	D001008	PENICILLAMINE	Anxiety Disorders	0	Never tested	0.00270819	D001172 ||| D008105	Arthritis, Rheumatoid ||| Liver Cirrhosis, Biliary
	CHEMBL1430	D013313	PENICILLAMINE	Stress Disorders, Post-Traumatic	0	Never tested	0.00383353	D001172 ||| D008105	Arthritis, Rheumatoid ||| Liver Cirrhosis, Biliary
	CHEMBL1430	D000856	PENICILLAMINE	Anorexia Nervosa	0	Never tested	0.0109012	D001172 ||| D008105	Arthritis, Rheumatoid ||| Liver Cirrhosis, Biliary
	CHEMBL1430	D015228	PENICILLAMINE	Hypertriglyceridemia	0	Never tested	0.013116	D001172 ||| D008105	Arthritis, Rheumatoid ||| Liver Cirrhosis, Biliary
	CHEMBL1430	D003324	PENICILLAMINE	Coronary Artery Disease	0	Never tested	0.0310953	D001172 ||| D008105	Arthritis, Rheumatoid ||| Liver Cirrhosis, Biliary
	CHEMBL1430	D009765	PENICILLAMINE	Obesity	0	Never tested	0.0122402	D001172 ||| D008105	Arthritis, Rheumatoid ||| Liver Cirrhosis, Biliary
	CHEMBL1430	D020177	PENICILLAMINE	Idiopathic Hypersomnia	0	Never tested	0.017227	D001172 ||| D008105	Arthritis, Rheumatoid ||| Liver Cirrhosis, Biliary
	CHEMBL1430	D010300	PENICILLAMINE	Parkinson Disease	0	Never tested	0.000234687	D001172 ||| D008105	Arthritis, Rheumatoid ||| Liver Cirrhosis, Biliary
	CHEMBL1430	D013771	PENICILLAMINE	Tetralogy of Fallot	0	Never tested	0.18132	D001172 ||| D008105	Arthritis, Rheumatoid ||| Liver Cirrhosis, Biliary
	CHEMBL1430	D001172	PENICILLAMINE	Arthritis, Rheumatoid	1	Approved	0.0315979	D008105	Liver Cirrhosis, Biliary
	CHEMBL1430	D003424	PENICILLAMINE	Crohn Disease	0	Never tested	0.213122	D001172 ||| D008105	Arthritis, Rheumatoid ||| Liver Cirrhosis, Biliary
	CHEMBL1430	D003093	PENICILLAMINE	Colitis, Ulcerative	0	Never tested	0.0951855	D001172 ||| D008105	Arthritis, Rheumatoid ||| Liver Cirrhosis, Biliary
	CHEMBL1430	D015212	PENICILLAMINE	Inflammatory Bowel Diseases	0	Never tested	0.102458	D001172 ||| D008105	Arthritis, Rheumatoid ||| Liver Cirrhosis, Biliary
	CHEMBL1430	D002761	PENICILLAMINE	Cholangitis	0	Never tested	0.160315	D001172 ||| D008105	Arthritis, Rheumatoid ||| Liver Cirrhosis, Biliary
	CHEMBL1430	D017098	PENICILLAMINE	IgA Deficiency	0	Status unknown	0.0185893	D001172 ||| D008105	Arthritis, Rheumatoid ||| Liver Cirrhosis, Biliary
	CHEMBL1430	D008268	PENICILLAMINE	Macular Degeneration	0	Never tested	0.0204524	D001172 ||| D008105	Arthritis, Rheumatoid ||| Liver Cirrhosis, Biliary
	CHEMBL1430	D034381	PENICILLAMINE	Hearing Loss	0	Never tested	0.00179749	D001172 ||| D008105	Arthritis, Rheumatoid ||| Liver Cirrhosis, Biliary
	CHEMBL1430	D014012	PENICILLAMINE	Tinnitus	0	Never tested	0.0178843	D001172 ||| D008105	Arthritis, Rheumatoid ||| Liver Cirrhosis, Biliary
	CHEMBL1430	D000505	PENICILLAMINE	Alopecia	0	Never tested	0.0102563	D001172 ||| D008105	Arthritis, Rheumatoid ||| Liver Cirrhosis, Biliary
	CHEMBL1430	D019226	PENICILLAMINE	Oral Ulcer	0	Never tested	0.139635	D001172 ||| D008105	Arthritis, Rheumatoid ||| Liver Cirrhosis, Biliary
	CHEMBL1430	D000787	PENICILLAMINE	Angina Pectoris	0	Never tested	0.089013	D001172 ||| D008105	Arthritis, Rheumatoid ||| Liver Cirrhosis, Biliary
	CHEMBL1430	D065631	PENICILLAMINE	Rhinitis, Allergic	0	Never tested	0.0833631	D001172 ||| D008105	Arthritis, Rheumatoid ||| Liver Cirrhosis, Biliary
	CHEMBL1430	D001249	PENICILLAMINE	Asthma	0	Never tested	0.0516221	D001172 ||| D008105	Arthritis, Rheumatoid ||| Liver Cirrhosis, Biliary
	CHEMBL1430	D005764	PENICILLAMINE	Gastroesophageal Reflux	0	Never tested	0.00668623	D001172 ||| D008105	Arthritis, Rheumatoid ||| Liver Cirrhosis, Biliary
	CHEMBL1430	D007037	PENICILLAMINE	Hypothyroidism	0	Never tested	0.147938	D001172 ||| D008105	Arthritis, Rheumatoid ||| Liver Cirrhosis, Biliary
	CHEMBL1430	D008881	PENICILLAMINE	Migraine Disorders	0	Never tested	0.0375415	D001172 ||| D008105	Arthritis, Rheumatoid ||| Liver Cirrhosis, Biliary
	CHEMBL1430	D004485	PENICILLAMINE	Eczema	0	Never tested	0.0414616	D001172 ||| D008105	Arthritis, Rheumatoid ||| Liver Cirrhosis, Biliary
	CHEMBL1430	D006937	PENICILLAMINE	Hypercholesterolemia	0	Never tested	0.0080174	D001172 ||| D008105	Arthritis, Rheumatoid ||| Liver Cirrhosis, Biliary
	CHEMBL1430	D012626	PENICILLAMINE	Sebaceous Gland Neoplasms	0	Status unknown	0.0053668	D001172 ||| D008105	Arthritis, Rheumatoid ||| Liver Cirrhosis, Biliary
	CHEMBL1430	D001943	PENICILLAMINE	Breast Neoplasms	0	Never tested	0.0103094	D001172 ||| D008105	Arthritis, Rheumatoid ||| Liver Cirrhosis, Biliary
	CHEMBL1430	D002280	PENICILLAMINE	Carcinoma, Basal Cell	0	Never tested	0.00682326	D001172 ||| D008105	Arthritis, Rheumatoid ||| Liver Cirrhosis, Biliary
	CHEMBL1430	D000230	PENICILLAMINE	Adenocarcinoma	0	Never tested	0.0185636	D001172 ||| D008105	Arthritis, Rheumatoid ||| Liver Cirrhosis, Biliary
	CHEMBL1430	D002386	PENICILLAMINE	Cataract	0	Never tested	0.0118332	D001172 ||| D008105	Arthritis, Rheumatoid ||| Liver Cirrhosis, Biliary
	CHEMBL1430	D006552	PENICILLAMINE	Hernia, Inguinal	0	Never tested	0.00542563	D001172 ||| D008105	Arthritis, Rheumatoid ||| Liver Cirrhosis, Biliary
	CHEMBL1430	D012005	PENICILLAMINE	Rectal Prolapse	0	Status unknown	0.00467647	D001172 ||| D008105	Arthritis, Rheumatoid ||| Liver Cirrhosis, Biliary
	CHEMBL1430	D014029	PENICILLAMINE	Tobacco Use Disorder	0	Never tested	0.0142219	D001172 ||| D008105	Arthritis, Rheumatoid ||| Liver Cirrhosis, Biliary
	CHEMBL1430	D009203	PENICILLAMINE	Myocardial Infarction	0	Never tested	0.00670949	D001172 ||| D008105	Arthritis, Rheumatoid ||| Liver Cirrhosis, Biliary
	CHEMBL1430	D005756	PENICILLAMINE	Gastritis	0	Never tested	0.0193029	D001172 ||| D008105	Arthritis, Rheumatoid ||| Liver Cirrhosis, Biliary
	CHEMBL1430	D006548	PENICILLAMINE	Hernia, Diaphragmatic	0	Never tested	0.00786724	D001172 ||| D008105	Arthritis, Rheumatoid ||| Liver Cirrhosis, Biliary
	CHEMBL1430	D000076385	PENICILLAMINE	Diverticular Diseases	0	Never tested	0.0324617	D001172 ||| D008105	Arthritis, Rheumatoid ||| Liver Cirrhosis, Biliary
	CHEMBL1430	D007319	PENICILLAMINE	Sleep Initiation and Maintenance Disorders	0	Never tested	0.0128376	D001172 ||| D008105	Arthritis, Rheumatoid ||| Liver Cirrhosis, Biliary
	CHEMBL1430	D009290	PENICILLAMINE	Narcolepsy	0	Never tested	0.0264396	D001172 ||| D008105	Arthritis, Rheumatoid ||| Liver Cirrhosis, Biliary
	CHEMBL1430	D003922	PENICILLAMINE	Diabetes Mellitus, Type 1	0	Never tested	0.085612	D001172 ||| D008105	Arthritis, Rheumatoid ||| Liver Cirrhosis, Biliary
	CHEMBL1430	D002446	PENICILLAMINE	Celiac Disease	0	Never tested	0.210264	D001172 ||| D008105	Arthritis, Rheumatoid ||| Liver Cirrhosis, Biliary
	CHEMBL1430	D008105	PENICILLAMINE	Liver Cirrhosis, Biliary	1	Approved	0.0330387	D001172	Arthritis, Rheumatoid
	CHEMBL1430	D014820	PENICILLAMINE	Vitiligo	0	Never tested	0.108441	D001172 ||| D008105	Arthritis, Rheumatoid ||| Liver Cirrhosis, Biliary
	CHEMBL1430	D009798	PENICILLAMINE	Ocular Hypertension	0	Never tested	0.0237361	D001172 ||| D008105	Arthritis, Rheumatoid ||| Liver Cirrhosis, Biliary
	CHEMBL1430	D009447	PENICILLAMINE	Neuroblastoma	0	Never tested	0.00133252	D001172 ||| D008105	Arthritis, Rheumatoid ||| Liver Cirrhosis, Biliary
	CHEMBL1430	D012559	PENICILLAMINE	Schizophrenia	0	Never tested	0.00338151	D001172 ||| D008105	Arthritis, Rheumatoid ||| Liver Cirrhosis, Biliary
	CHEMBL1430	D000690	PENICILLAMINE	Amyotrophic Lateral Sclerosis	0	Never tested	0.0097361	D001172 ||| D008105	Arthritis, Rheumatoid ||| Liver Cirrhosis, Biliary
	CHEMBL1430	D008180	PENICILLAMINE	Lupus Erythematosus, Systemic	0	Never tested	0.132948	D001172 ||| D008105	Arthritis, Rheumatoid ||| Liver Cirrhosis, Biliary
	CHEMBL1430	D000437	PENICILLAMINE	Alcoholism	0	Never tested	0.0405254	D001172 ||| D008105	Arthritis, Rheumatoid ||| Liver Cirrhosis, Biliary
	CHEMBL1430	D000067877	PENICILLAMINE	Autism Spectrum Disorder	0	Never tested	0.00434091	D001172 ||| D008105	Arthritis, Rheumatoid ||| Liver Cirrhosis, Biliary
	CHEMBL1430	D001714	PENICILLAMINE	Bipolar Disorder	0	Never tested	0.00848556	D001172 ||| D008105	Arthritis, Rheumatoid ||| Liver Cirrhosis, Biliary
	CHEMBL1430	D009771	PENICILLAMINE	Obsessive-Compulsive Disorder	0	Never tested	0.0165163	D001172 ||| D008105	Arthritis, Rheumatoid ||| Liver Cirrhosis, Biliary
	CHEMBL1430	D003924	PENICILLAMINE	Diabetes Mellitus, Type 2	0	Never tested	0.00706392	D001172 ||| D008105	Arthritis, Rheumatoid ||| Liver Cirrhosis, Biliary
	CHEMBL1430	D000544	PENICILLAMINE	Alzheimer Disease	0	Never tested	0.0154426	D001172 ||| D008105	Arthritis, Rheumatoid ||| Liver Cirrhosis, Biliary
	CHEMBL1430	D004827	PENICILLAMINE	Epilepsy	0	Never tested	0.00886	D001172 ||| D008105	Arthritis, Rheumatoid ||| Liver Cirrhosis, Biliary
	CHEMBL1430	D005901	PENICILLAMINE	Glaucoma	0	Never tested	0.00820064	D001172 ||| D008105	Arthritis, Rheumatoid ||| Liver Cirrhosis, Biliary
	CHEMBL1430	D051436	PENICILLAMINE	Renal Insufficiency, Chronic	0	Never tested	0.00653275	D001172 ||| D008105	Arthritis, Rheumatoid ||| Liver Cirrhosis, Biliary
	CHEMBL1430	D013167	PENICILLAMINE	Spondylitis, Ankylosing	0	Never tested	0.0613131	D001172 ||| D008105	Arthritis, Rheumatoid ||| Liver Cirrhosis, Biliary
	CHEMBL1430	D003863	PENICILLAMINE	Depression	0	Never tested	0.00629658	D001172 ||| D008105	Arthritis, Rheumatoid ||| Liver Cirrhosis, Biliary
	CHEMBL1430	D010003	PENICILLAMINE	Osteoarthritis	0	Never tested	0.0395522	D001172 ||| D008105	Arthritis, Rheumatoid ||| Liver Cirrhosis, Biliary
	CHEMBL1430	D000419	PENICILLAMINE	Albuminuria	0	Never tested	0.00380945	D001172 ||| D008105	Arthritis, Rheumatoid ||| Liver Cirrhosis, Biliary
	CHEMBL1430	D001281	PENICILLAMINE	Atrial Fibrillation	0	Never tested	0.0330806	D001172 ||| D008105	Arthritis, Rheumatoid ||| Liver Cirrhosis, Biliary
	CHEMBL1430	D006973	PENICILLAMINE	Hypertension	0	Never tested	0.00114015	D001172 ||| D008105	Arthritis, Rheumatoid ||| Liver Cirrhosis, Biliary
	CHEMBL1430	D006327	PENICILLAMINE	Heart Block	0	Never tested	0.0019769	D001172 ||| D008105	Arthritis, Rheumatoid ||| Liver Cirrhosis, Biliary
	CHEMBL1430	D055623	PENICILLAMINE	Keratosis, Actinic	0	Never tested	0.00252296	D001172 ||| D008105	Arthritis, Rheumatoid ||| Liver Cirrhosis, Biliary
	CHEMBL1430	D001991	PENICILLAMINE	Bronchitis	0	Never tested	0.00957127	D001172 ||| D008105	Arthritis, Rheumatoid ||| Liver Cirrhosis, Biliary
	CHEMBL1430	D008175	PENICILLAMINE	Lung Neoplasms	0	Never tested	0.100352	D001172 ||| D008105	Arthritis, Rheumatoid ||| Liver Cirrhosis, Biliary
	CHEMBL1430	D008545	PENICILLAMINE	Melanoma	0	Never tested	0.0174143	D001172 ||| D008105	Arthritis, Rheumatoid ||| Liver Cirrhosis, Biliary
	CHEMBL1430	D008228	PENICILLAMINE	Lymphoma, Non-Hodgkin	0	Never tested	0.12679	D001172 ||| D008105	Arthritis, Rheumatoid ||| Liver Cirrhosis, Biliary
	CHEMBL1430	D002294	PENICILLAMINE	Carcinoma, Squamous Cell	0	Never tested	0.0223884	D001172 ||| D008105	Arthritis, Rheumatoid ||| Liver Cirrhosis, Biliary
	CHEMBL1430	D002349	PENICILLAMINE	Carpal Tunnel Syndrome	0	Never tested	0.0612629	D001172 ||| D008105	Arthritis, Rheumatoid ||| Liver Cirrhosis, Biliary
	CHEMBL1430	D016883	PENICILLAMINE	Diabetic Ketoacidosis	0	Never tested	0.0333371	D001172 ||| D008105	Arthritis, Rheumatoid ||| Liver Cirrhosis, Biliary
	CHEMBL1430	D001749	PENICILLAMINE	Urinary Bladder Neoplasms	0	Never tested	0.00270306	D001172 ||| D008105	Arthritis, Rheumatoid ||| Liver Cirrhosis, Biliary
	CHEMBL1430	D007889	PENICILLAMINE	Leiomyoma	0	Never tested	0.00422261	D001172 ||| D008105	Arthritis, Rheumatoid ||| Liver Cirrhosis, Biliary
	CHEMBL1430	D018798	PENICILLAMINE	Anemia, Iron-Deficiency	0	Never tested	0.00846667	D001172 ||| D008105	Arthritis, Rheumatoid ||| Liver Cirrhosis, Biliary
	CHEMBL1430	D000380	PENICILLAMINE	Agranulocytosis	0	Never tested	0.0123673	D001172	Arthritis, Rheumatoid
	CHEMBL1430	D012893	PENICILLAMINE	Sleep Wake Disorders	0	Never tested	0.0121304	D001172 ||| D008105	Arthritis, Rheumatoid ||| Liver Cirrhosis, Biliary
	CHEMBL1430	D006429	PENICILLAMINE	Hemiplegia	0	Never tested	0.0315729	D001172	Arthritis, Rheumatoid
	CHEMBL1430	D011655	PENICILLAMINE	Pulmonary Embolism	0	Never tested	0.00209846	D001172 ||| D008105	Arthritis, Rheumatoid ||| Liver Cirrhosis, Biliary
	CHEMBL1430	D009202	PENICILLAMINE	Cardiomyopathies	0	Never tested	0.00806079	D001172 ||| D008105	Arthritis, Rheumatoid ||| Liver Cirrhosis, Biliary
	CHEMBL1430	D013345	PENICILLAMINE	Subarachnoid Hemorrhage	0	Never tested	0.00380527	D001172 ||| D008105	Arthritis, Rheumatoid ||| Liver Cirrhosis, Biliary
	CHEMBL1430	D002543	PENICILLAMINE	Cerebral Hemorrhage	0	Never tested	0.00536339	D001172 ||| D008105	Arthritis, Rheumatoid ||| Liver Cirrhosis, Biliary
	CHEMBL1430	D002544	PENICILLAMINE	Cerebral Infarction	0	Never tested	0.00630269	D001172	Arthritis, Rheumatoid
	CHEMBL1430	D050197	PENICILLAMINE	Arteriosclerosis	0	Never tested	0.0110509	D001172 ||| D008105	Arthritis, Rheumatoid ||| Liver Cirrhosis, Biliary
	CHEMBL1430	D010689	PENICILLAMINE	Phlebitis	0	Never tested	0.0275063	D001172	Arthritis, Rheumatoid
	CHEMBL1430	D006484	PENICILLAMINE	Hemorrhoids	0	Never tested	0.0212185	D001172 ||| D008105	Arthritis, Rheumatoid ||| Liver Cirrhosis, Biliary
	CHEMBL1430	D007022	PENICILLAMINE	Hypotension	0	Never tested	0.0415593	D001172	Arthritis, Rheumatoid
	CHEMBL1430	D012852	PENICILLAMINE	Sinusitis	0	Never tested	0.0589019	D001172 ||| D008105	Arthritis, Rheumatoid ||| Liver Cirrhosis, Biliary
	CHEMBL1430	D010996	PENICILLAMINE	Pleural Effusion	0	Never tested	0.0378175	D001172	Arthritis, Rheumatoid
	CHEMBL1430	D011030	PENICILLAMINE	Pneumothorax	0	Never tested	0.026394	D001172 ||| D008105	Arthritis, Rheumatoid ||| Liver Cirrhosis, Biliary
	CHEMBL1430	D014060	PENICILLAMINE	Tongue Diseases	0	Status unknown	0.0131862	D001172	Arthritis, Rheumatoid
	CHEMBL1430	D004941	PENICILLAMINE	Esophagitis	0	Never tested	0.00939853	D001172	Arthritis, Rheumatoid
	CHEMBL1430	D013276	PENICILLAMINE	Stomach Ulcer	0	Never tested	0.0193531	D001172 ||| D008105	Arthritis, Rheumatoid ||| Liver Cirrhosis, Biliary
	CHEMBL1430	D004415	PENICILLAMINE	Dyspepsia	0	Never tested	0.031688	D001172	Arthritis, Rheumatoid
	CHEMBL1430	D002769	PENICILLAMINE	Cholelithiasis	0	Never tested	0.0105992	D001172 ||| D008105	Arthritis, Rheumatoid ||| Liver Cirrhosis, Biliary
	CHEMBL1430	D002764	PENICILLAMINE	Cholecystitis	0	Never tested	0.0176644	D001172 ||| D008105	Arthritis, Rheumatoid ||| Liver Cirrhosis, Biliary
	CHEMBL1430	D010195	PENICILLAMINE	Pancreatitis	0	Never tested	0.024696	D001172 ||| D008105	Arthritis, Rheumatoid ||| Liver Cirrhosis, Biliary
	CHEMBL1430	D008286	PENICILLAMINE	Malabsorption Syndromes	0	Never tested	0.0152166	D001172	Arthritis, Rheumatoid
	CHEMBL1430	D002481	PENICILLAMINE	Cellulitis	0	Never tested	0.0459548	D001172	Arthritis, Rheumatoid
	CHEMBL1430	D011537	PENICILLAMINE	Pruritus	0	Never tested	0.00314587	D001172	Arthritis, Rheumatoid
	CHEMBL1430	D008010	PENICILLAMINE	Lichen Planus	0	Never tested	0.0511072	D001172 ||| D008105	Arthritis, Rheumatoid ||| Liver Cirrhosis, Biliary
	CHEMBL1430	D017492	PENICILLAMINE	Keratosis, Seborrheic	0	Never tested	0.00242769	D001172 ||| D008105	Arthritis, Rheumatoid ||| Liver Cirrhosis, Biliary
	CHEMBL1430	D011704	PENICILLAMINE	Pyelonephritis	0	Never tested	0.0272338	D001172	Arthritis, Rheumatoid
	CHEMBL1430	D058186	PENICILLAMINE	Acute Kidney Injury	0	Never tested	0.00643417	D001172	Arthritis, Rheumatoid
	CHEMBL1430	D007676	PENICILLAMINE	Kidney Failure, Chronic	0	Never tested	0.00231736	D001172 ||| D008105	Arthritis, Rheumatoid ||| Liver Cirrhosis, Biliary
	CHEMBL1430	D003556	PENICILLAMINE	Cystitis	0	Never tested	0.00956258	D001172 ||| D008105	Arthritis, Rheumatoid ||| Liver Cirrhosis, Biliary
	CHEMBL1430	D011470	PENICILLAMINE	Prostatic Hyperplasia	0	Never tested	0.00151214	D001172 ||| D008105	Arthritis, Rheumatoid ||| Liver Cirrhosis, Biliary
	CHEMBL1430	D011472	PENICILLAMINE	Prostatitis	0	Never tested	0.0199999	D001172	Arthritis, Rheumatoid
	CHEMBL1430	D005348	PENICILLAMINE	Fibrocystic Breast Disease	0	Never tested	0.0291842	D001172	Arthritis, Rheumatoid
	CHEMBL1430	D006177	PENICILLAMINE	Gynecomastia	0	Never tested	0.00733795	D001172 ||| D008105	Arthritis, Rheumatoid ||| Liver Cirrhosis, Biliary
	CHEMBL1430	D004715	PENICILLAMINE	Endometriosis	0	Never tested	0.00729348	D001172 ||| D008105	Arthritis, Rheumatoid ||| Liver Cirrhosis, Biliary
	CHEMBL1430	D003680	PENICILLAMINE	Deglutition Disorders	0	Never tested	0.00874068	D001172	Arthritis, Rheumatoid
	CHEMBL1430	D001201	PENICILLAMINE	Ascites	0	Never tested	0.0101736	D001172	Arthritis, Rheumatoid
	CHEMBL1430	D005076	PENICILLAMINE	Exanthema	0	Never tested	0.00301449	D001172	Arthritis, Rheumatoid
	CHEMBL1430	D014717	PENICILLAMINE	Vertigo	0	Never tested	0.00444479	D001172 ||| D008105	Arthritis, Rheumatoid ||| Liver Cirrhosis, Biliary
	CHEMBL1430	D013575	PENICILLAMINE	Syncope	0	Never tested	0.0262945	D001172	Arthritis, Rheumatoid
	CHEMBL1430	D007766	PENICILLAMINE	Lacrimal Apparatus Diseases	0	Never tested	0.0117434	D001172	Arthritis, Rheumatoid
	CHEMBL1430	D006471	PENICILLAMINE	Gastrointestinal Hemorrhage	0	Never tested	0.0133235	D001172	Arthritis, Rheumatoid
	CHEMBL1430	D010437	PENICILLAMINE	Peptic Ulcer	0	Never tested	0.0075124	D001172 ||| D008105	Arthritis, Rheumatoid ||| Liver Cirrhosis, Biliary
	CHEMBL1430	D005921	PENICILLAMINE	Glomerulonephritis	0	Never tested	0.0147557	D001172 ||| D008105	Arthritis, Rheumatoid ||| Liver Cirrhosis, Biliary
	CHEMBL1430	D006333	PENICILLAMINE	Heart Failure	0	Never tested	0.0463363	D001172 ||| D008105	Arthritis, Rheumatoid ||| Liver Cirrhosis, Biliary
	CHEMBL1430	D006547	PENICILLAMINE	Hernia	0	Never tested	0.0141446	D001172 ||| D008105	Arthritis, Rheumatoid ||| Liver Cirrhosis, Biliary
	CHEMBL1430	D006689	PENICILLAMINE	Hodgkin Disease	0	Never tested	0.0653696	D001172 ||| D008105	Arthritis, Rheumatoid ||| Liver Cirrhosis, Biliary
	CHEMBL1430	D008113	PENICILLAMINE	Liver Neoplasms	0	Never tested	0.0424943	D001172 ||| D008105	Arthritis, Rheumatoid ||| Liver Cirrhosis, Biliary
	CHEMBL1430	D010051	PENICILLAMINE	Ovarian Neoplasms	0	Never tested	0.0225736	D001172 ||| D008105	Arthritis, Rheumatoid ||| Liver Cirrhosis, Biliary
	CHEMBL1430	D011471	PENICILLAMINE	Prostatic Neoplasms	0	Never tested	0.00761362	D001172 ||| D008105	Arthritis, Rheumatoid ||| Liver Cirrhosis, Biliary
	CHEMBL1430	D000647	PENICILLAMINE	Amnesia	0	Never tested	0.0385589	D001172 ||| D008105	Arthritis, Rheumatoid ||| Liver Cirrhosis, Biliary
	CHEMBL1430	D007951	PENICILLAMINE	Leukemia, Myeloid	0	Never tested	0.0219545	D001172	Arthritis, Rheumatoid
	CHEMBL1430	D000152	PENICILLAMINE	Acne Vulgaris	0	Never tested	0.017055	D001172 ||| D008105	Arthritis, Rheumatoid ||| Liver Cirrhosis, Biliary
	CHEMBL1430	D000740	PENICILLAMINE	Anemia	0	Never tested	0.00588247	D001172 ||| D008105	Arthritis, Rheumatoid ||| Liver Cirrhosis, Biliary
	CHEMBL1430	D001064	PENICILLAMINE	Appendicitis	0	Never tested	0.0239121	D001172 ||| D008105	Arthritis, Rheumatoid ||| Liver Cirrhosis, Biliary
	CHEMBL1430	D003248	PENICILLAMINE	Constipation	0	Never tested	0.000242229	D001172 ||| D008105	Arthritis, Rheumatoid ||| Liver Cirrhosis, Biliary
	CHEMBL1430	D015352	PENICILLAMINE	Dry Eye Syndromes	0	Never tested	0.00378209	D001172 ||| D008105	Arthritis, Rheumatoid ||| Liver Cirrhosis, Biliary
	CHEMBL1430	D004381	PENICILLAMINE	Duodenal Ulcer	0	Never tested	0.00270358	D001172 ||| D008105	Arthritis, Rheumatoid ||| Liver Cirrhosis, Biliary
	CHEMBL1430	D015837	PENICILLAMINE	Vestibular Diseases	0	Never tested	0.00676756	D001172	Arthritis, Rheumatoid
	CHEMBL1430	D005705	PENICILLAMINE	Gallbladder Diseases	0	Never tested	0.0153593	D001172 ||| D008105	Arthritis, Rheumatoid ||| Liver Cirrhosis, Biliary
	CHEMBL1430	D006073	PENICILLAMINE	Gout	0	Never tested	0.0198746	D001172 ||| D008105	Arthritis, Rheumatoid ||| Liver Cirrhosis, Biliary
	CHEMBL1430	D001145	PENICILLAMINE	Arrhythmias, Cardiac	0	Never tested	0.0177194	D001172 ||| D008105	Arthritis, Rheumatoid ||| Liver Cirrhosis, Biliary
	CHEMBL1430	D043183	PENICILLAMINE	Irritable Bowel Syndrome	0	Never tested	0.176899	D001172 ||| D008105	Arthritis, Rheumatoid ||| Liver Cirrhosis, Biliary
	CHEMBL1430	D001851	PENICILLAMINE	Bone Diseases, Metabolic	0	Never tested	0.00414055	D001172	Arthritis, Rheumatoid
	CHEMBL1430	D010024	PENICILLAMINE	Osteoporosis	0	Never tested	0.0645482	D001172 ||| D008105	Arthritis, Rheumatoid ||| Liver Cirrhosis, Biliary
	CHEMBL1430	D009443	PENICILLAMINE	Neuritis	0	Never tested	0.0263213	D001172	Arthritis, Rheumatoid
	CHEMBL1430	D010538	PENICILLAMINE	Peritonitis	0	Never tested	0.000765659	D001172 ||| D008105	Arthritis, Rheumatoid ||| Liver Cirrhosis, Biliary
	CHEMBL1430	D010998	PENICILLAMINE	Pleurisy	0	Never tested	0.0162278	D001172	Arthritis, Rheumatoid
	CHEMBL1430	D011565	PENICILLAMINE	Psoriasis	0	Never tested	0.0130789	D001172 ||| D008105	Arthritis, Rheumatoid ||| Liver Cirrhosis, Biliary
	CHEMBL1430	D012163	PENICILLAMINE	Retinal Detachment	0	Never tested	0.00863032	D001172 ||| D008105	Arthritis, Rheumatoid ||| Liver Cirrhosis, Biliary
	CHEMBL1430	D012393	PENICILLAMINE	Rosacea	0	Never tested	0.00607636	D001172 ||| D008105	Arthritis, Rheumatoid ||| Liver Cirrhosis, Biliary
	CHEMBL1430	D006042	PENICILLAMINE	Goiter	0	Never tested	0.021982	D001172 ||| D008105	Arthritis, Rheumatoid ||| Liver Cirrhosis, Biliary
	CHEMBL1430	D002546	PENICILLAMINE	Ischemic Attack, Transient	0	Never tested	0.00817535	D001172	Arthritis, Rheumatoid
	CHEMBL1430	D000083242	PENICILLAMINE	Ischemic Stroke	0	Never tested	0.00425127	D001172 ||| D008105	Arthritis, Rheumatoid ||| Liver Cirrhosis, Biliary
	CHEMBL1430	D012891	PENICILLAMINE	Sleep Apnea Syndromes	0	Never tested	0.00586209	D001172 ||| D008105	Arthritis, Rheumatoid ||| Liver Cirrhosis, Biliary
	CHEMBL1430	D013921	PENICILLAMINE	Thrombocytopenia	0	Never tested	0.00457195	D001172	Arthritis, Rheumatoid
	CHEMBL1430	D015179	PENICILLAMINE	Colorectal Neoplasms	0	Never tested	0.0122205	D001172 ||| D008105	Arthritis, Rheumatoid ||| Liver Cirrhosis, Biliary
	CHEMBL1430	D006627	PENICILLAMINE	Hirschsprung Disease	0	Never tested	0.0265737	D001172 ||| D008105	Arthritis, Rheumatoid ||| Liver Cirrhosis, Biliary
	CHEMBL1430	D013964	PENICILLAMINE	Thyroid Neoplasms	0	Never tested	0.0101389	D001172 ||| D008105	Arthritis, Rheumatoid ||| Liver Cirrhosis, Biliary
	CHEMBL1430	D010001	PENICILLAMINE	Osteitis Deformans	0	Never tested	0.00578697	D001172 ||| D008105	Arthritis, Rheumatoid ||| Liver Cirrhosis, Biliary
	CHEMBL1430	D007018	PENICILLAMINE	Hypopituitarism	0	Never tested	0.00179943	D001172 ||| D008105	Arthritis, Rheumatoid ||| Liver Cirrhosis, Biliary
	CHEMBL1430	D020246	PENICILLAMINE	Venous Thrombosis	0	Never tested	0.00466296	D001172 ||| D008105	Arthritis, Rheumatoid ||| Liver Cirrhosis, Biliary
	CHEMBL1430	D000075224	PENICILLAMINE	Cardiac Conduction System Disease	0	Never tested	0.00272357	D001172	Arthritis, Rheumatoid
	CHEMBL1430	D003731	PENICILLAMINE	Dental Caries	0	Never tested	0.0123491	D001172 ||| D008105	Arthritis, Rheumatoid ||| Liver Cirrhosis, Biliary
	CHEMBL1430	D005242	PENICILLAMINE	Fecal Incontinence	0	Never tested	0.0468575	D001172	Arthritis, Rheumatoid
	CHEMBL1430	D016055	PENICILLAMINE	Urinary Retention	0	Never tested	0.0139494	D001172	Arthritis, Rheumatoid
	CHEMBL1430	D011141	PENICILLAMINE	Polyuria	0	Never tested	0.0262236	D001172	Arthritis, Rheumatoid
	CHEMBL1430	D007762	PENICILLAMINE	Labyrinthitis	0	Never tested	0.00489161	D001172	Arthritis, Rheumatoid
	CHEMBL1430	D012878	PENICILLAMINE	Skin Neoplasms	0	Never tested	0.0073541	D001172	Arthritis, Rheumatoid
	CHEMBL1430	D009260	PENICILLAMINE	Nail Diseases	0	Never tested	0.0212205	D001172	Arthritis, Rheumatoid
	CHEMBL1430	D016491	PENICILLAMINE	Peripheral Vascular Diseases	0	Never tested	0.0239585	D001172	Arthritis, Rheumatoid
	CHEMBL1430	D011111	PENICILLAMINE	Polymyalgia Rheumatica	0	Never tested	0.0155269	D001172	Arthritis, Rheumatoid
	CHEMBL1430	D013118	PENICILLAMINE	Spinal Cord Diseases	0	Never tested	0.0168156	D001172 ||| D008105	Arthritis, Rheumatoid ||| Liver Cirrhosis, Biliary
	CHEMBL1430	D014581	PENICILLAMINE	Urticaria	0	Never tested	0.00383078	D001172 ||| D008105	Arthritis, Rheumatoid ||| Liver Cirrhosis, Biliary
	CHEMBL1430	D014648	PENICILLAMINE	Varicose Veins	0	Never tested	0.00530882	D001172 ||| D008105	Arthritis, Rheumatoid ||| Liver Cirrhosis, Biliary
	CHEMBL1430	D010031	PENICILLAMINE	Otitis	0	Never tested	0.00793903	D001172 ||| D008105	Arthritis, Rheumatoid ||| Liver Cirrhosis, Biliary
	CHEMBL1430	D019966	PENICILLAMINE	Substance-Related Disorders	0	Never tested	0.00951423	D001172	Arthritis, Rheumatoid
	CHEMBL1430	D015155	PENICILLAMINE	Esophageal Spasm, Diffuse	0	Never tested	0.0198967	D001172 ||| D008105	Arthritis, Rheumatoid ||| Liver Cirrhosis, Biliary
	CHEMBL1431	D001289	METFORMIN	Attention Deficit Disorder with Hyperactivity	0	Phase unknown	0.0113471	D009765 ||| D003922 ||| D003924 ||| D016883 ||| D009203	Obesity ||| Diabetes Mellitus, Type 1 ||| Diabetes Mellitus, Type 2 ||| Diabetic Ketoacidosis ||| Myocardial Infarction
	CHEMBL1431	D001008	METFORMIN	Anxiety Disorders	0	Phase unknown	0.00258828	D009765 ||| D003922 ||| D003924 ||| D016883 ||| D009203	Obesity ||| Diabetes Mellitus, Type 1 ||| Diabetes Mellitus, Type 2 ||| Diabetic Ketoacidosis ||| Myocardial Infarction
	CHEMBL1431	D013313	METFORMIN	Stress Disorders, Post-Traumatic	0	Never tested	0.00878652	D009765 ||| D003922 ||| D003924 ||| D016883 ||| D009203	Obesity ||| Diabetes Mellitus, Type 1 ||| Diabetes Mellitus, Type 2 ||| Diabetic Ketoacidosis ||| Myocardial Infarction
	CHEMBL1431	D000856	METFORMIN	Anorexia Nervosa	0	Never tested	0.0194049	D009765 ||| D003922 ||| D003924 ||| D016883 ||| D009203	Obesity ||| Diabetes Mellitus, Type 1 ||| Diabetes Mellitus, Type 2 ||| Diabetic Ketoacidosis ||| Myocardial Infarction
	CHEMBL1431	D015228	METFORMIN	Hypertriglyceridemia	0	Phase unknown	0.1284	D009765 ||| D003922 ||| D003924 ||| D016883 ||| D009203	Obesity ||| Diabetes Mellitus, Type 1 ||| Diabetes Mellitus, Type 2 ||| Diabetic Ketoacidosis ||| Myocardial Infarction
	CHEMBL1431	D003324	METFORMIN	Coronary Artery Disease	0	Phase unknown	0.242348	D009765 ||| D003922 ||| D003924 ||| D016883 ||| D009203	Obesity ||| Diabetes Mellitus, Type 1 ||| Diabetes Mellitus, Type 2 ||| Diabetic Ketoacidosis ||| Myocardial Infarction
	CHEMBL1431	D009765	METFORMIN	Obesity	1	Approved	0.0361124	D003922 ||| D003924 ||| D016883 ||| D009203	Diabetes Mellitus, Type 1 ||| Diabetes Mellitus, Type 2 ||| Diabetic Ketoacidosis ||| Myocardial Infarction
	CHEMBL1431	D020177	METFORMIN	Idiopathic Hypersomnia	0	Never tested	0.0382681	D009765 ||| D003922 ||| D003924 ||| D009203	Obesity ||| Diabetes Mellitus, Type 1 ||| Diabetes Mellitus, Type 2 ||| Myocardial Infarction
	CHEMBL1431	D010300	METFORMIN	Parkinson Disease	0	Never tested	0.0444851	D009765 ||| D003922 ||| D003924 ||| D016883 ||| D009203	Obesity ||| Diabetes Mellitus, Type 1 ||| Diabetes Mellitus, Type 2 ||| Diabetic Ketoacidosis ||| Myocardial Infarction
	CHEMBL1431	D013771	METFORMIN	Tetralogy of Fallot	0	Never tested	0.0663053	D009765 ||| D003922 ||| D003924 ||| D016883 ||| D009203	Obesity ||| Diabetes Mellitus, Type 1 ||| Diabetes Mellitus, Type 2 ||| Diabetic Ketoacidosis ||| Myocardial Infarction
	CHEMBL1431	D001172	METFORMIN	Arthritis, Rheumatoid	0	Phase unknown	0.0568679	D009765 ||| D003922 ||| D003924 ||| D016883 ||| D009203	Obesity ||| Diabetes Mellitus, Type 1 ||| Diabetes Mellitus, Type 2 ||| Diabetic Ketoacidosis ||| Myocardial Infarction
	CHEMBL1431	D003424	METFORMIN	Crohn Disease	0	Never tested	0.10107	D009765 ||| D003922 ||| D003924 ||| D016883 ||| D009203	Obesity ||| Diabetes Mellitus, Type 1 ||| Diabetes Mellitus, Type 2 ||| Diabetic Ketoacidosis ||| Myocardial Infarction
	CHEMBL1431	D003093	METFORMIN	Colitis, Ulcerative	0	Phase II	0.0246026	D009765 ||| D003922 ||| D003924 ||| D016883 ||| D009203	Obesity ||| Diabetes Mellitus, Type 1 ||| Diabetes Mellitus, Type 2 ||| Diabetic Ketoacidosis ||| Myocardial Infarction
	CHEMBL1431	D015212	METFORMIN	Inflammatory Bowel Diseases	0	Phase II	0.0546171	D009765 ||| D003922 ||| D003924 ||| D016883 ||| D009203	Obesity ||| Diabetes Mellitus, Type 1 ||| Diabetes Mellitus, Type 2 ||| Diabetic Ketoacidosis ||| Myocardial Infarction
	CHEMBL1431	D002761	METFORMIN	Cholangitis	0	Never tested	0.0267296	D009765 ||| D003922 ||| D003924 ||| D016883 ||| D009203	Obesity ||| Diabetes Mellitus, Type 1 ||| Diabetes Mellitus, Type 2 ||| Diabetic Ketoacidosis ||| Myocardial Infarction
	CHEMBL1431	D017098	METFORMIN	IgA Deficiency	0	Status unknown	0.016192	D009765 ||| D003922 ||| D003924 ||| D016883 ||| D009203	Obesity ||| Diabetes Mellitus, Type 1 ||| Diabetes Mellitus, Type 2 ||| Diabetic Ketoacidosis ||| Myocardial Infarction
	CHEMBL1431	D008268	METFORMIN	Macular Degeneration	0	Phase II	0.0417656	D009765 ||| D003922 ||| D003924 ||| D016883 ||| D009203	Obesity ||| Diabetes Mellitus, Type 1 ||| Diabetes Mellitus, Type 2 ||| Diabetic Ketoacidosis ||| Myocardial Infarction
	CHEMBL1431	D034381	METFORMIN	Hearing Loss	0	Phase III	0.0116577	D009765 ||| D003922 ||| D003924 ||| D016883 ||| D009203	Obesity ||| Diabetes Mellitus, Type 1 ||| Diabetes Mellitus, Type 2 ||| Diabetic Ketoacidosis ||| Myocardial Infarction
	CHEMBL1431	D014012	METFORMIN	Tinnitus	0	Never tested	0.00805418	D009765 ||| D003922 ||| D003924 ||| D009203	Obesity ||| Diabetes Mellitus, Type 1 ||| Diabetes Mellitus, Type 2 ||| Myocardial Infarction
	CHEMBL1431	D000505	METFORMIN	Alopecia	0	Never tested	0.012904	D009765 ||| D003922 ||| D003924 ||| D016883 ||| D009203	Obesity ||| Diabetes Mellitus, Type 1 ||| Diabetes Mellitus, Type 2 ||| Diabetic Ketoacidosis ||| Myocardial Infarction
	CHEMBL1431	D019226	METFORMIN	Oral Ulcer	0	Never tested	0.00197638	D009765 ||| D003922 ||| D003924 ||| D016883 ||| D009203	Obesity ||| Diabetes Mellitus, Type 1 ||| Diabetes Mellitus, Type 2 ||| Diabetic Ketoacidosis ||| Myocardial Infarction
	CHEMBL1431	D000787	METFORMIN	Angina Pectoris	0	Never tested	0.450287	D009765 ||| D003922 ||| D003924 ||| D016883 ||| D009203	Obesity ||| Diabetes Mellitus, Type 1 ||| Diabetes Mellitus, Type 2 ||| Diabetic Ketoacidosis ||| Myocardial Infarction
	CHEMBL1431	D065631	METFORMIN	Rhinitis, Allergic	0	Never tested	0.00752363	D009765 ||| D003922 ||| D003924 ||| D016883 ||| D009203	Obesity ||| Diabetes Mellitus, Type 1 ||| Diabetes Mellitus, Type 2 ||| Diabetic Ketoacidosis ||| Myocardial Infarction
	CHEMBL1431	D001249	METFORMIN	Asthma	0	Never tested	0.0760784	D009765 ||| D003922 ||| D003924 ||| D016883 ||| D009203	Obesity ||| Diabetes Mellitus, Type 1 ||| Diabetes Mellitus, Type 2 ||| Diabetic Ketoacidosis ||| Myocardial Infarction
	CHEMBL1431	D005764	METFORMIN	Gastroesophageal Reflux	0	Never tested	0.0846522	D009765 ||| D003922 ||| D003924 ||| D016883 ||| D009203	Obesity ||| Diabetes Mellitus, Type 1 ||| Diabetes Mellitus, Type 2 ||| Diabetic Ketoacidosis ||| Myocardial Infarction
	CHEMBL1431	D007037	METFORMIN	Hypothyroidism	0	Never tested	0.132691	D009765 ||| D003922 ||| D003924 ||| D016883 ||| D009203	Obesity ||| Diabetes Mellitus, Type 1 ||| Diabetes Mellitus, Type 2 ||| Diabetic Ketoacidosis ||| Myocardial Infarction
	CHEMBL1431	D008881	METFORMIN	Migraine Disorders	0	Phase III	0.0137651	D009765 ||| D003922 ||| D003924 ||| D016883 ||| D009203	Obesity ||| Diabetes Mellitus, Type 1 ||| Diabetes Mellitus, Type 2 ||| Diabetic Ketoacidosis ||| Myocardial Infarction
	CHEMBL1431	D004485	METFORMIN	Eczema	0	Never tested	0.0258052	D009765 ||| D003922 ||| D003924 ||| D016883 ||| D009203	Obesity ||| Diabetes Mellitus, Type 1 ||| Diabetes Mellitus, Type 2 ||| Diabetic Ketoacidosis ||| Myocardial Infarction
	CHEMBL1431	D006937	METFORMIN	Hypercholesterolemia	0	Phase unknown	0.0555917	D009765 ||| D003922 ||| D003924 ||| D016883 ||| D009203	Obesity ||| Diabetes Mellitus, Type 1 ||| Diabetes Mellitus, Type 2 ||| Diabetic Ketoacidosis ||| Myocardial Infarction
	CHEMBL1431	D012626	METFORMIN	Sebaceous Gland Neoplasms	0	Status unknown	0.00597954	D009765 ||| D003922 ||| D003924 ||| D016883 ||| D009203	Obesity ||| Diabetes Mellitus, Type 1 ||| Diabetes Mellitus, Type 2 ||| Diabetic Ketoacidosis ||| Myocardial Infarction
	CHEMBL1431	D001943	METFORMIN	Breast Neoplasms	0	Phase unknown	0.0128812	D009765 ||| D003922 ||| D003924 ||| D016883 ||| D009203	Obesity ||| Diabetes Mellitus, Type 1 ||| Diabetes Mellitus, Type 2 ||| Diabetic Ketoacidosis ||| Myocardial Infarction
	CHEMBL1431	D002280	METFORMIN	Carcinoma, Basal Cell	0	Never tested	0.0093517	D009765 ||| D003922 ||| D003924 ||| D016883 ||| D009203	Obesity ||| Diabetes Mellitus, Type 1 ||| Diabetes Mellitus, Type 2 ||| Diabetic Ketoacidosis ||| Myocardial Infarction
	CHEMBL1431	D000230	METFORMIN	Adenocarcinoma	0	Phase III	0.00239328	D009765 ||| D003922 ||| D003924 ||| D016883 ||| D009203	Obesity ||| Diabetes Mellitus, Type 1 ||| Diabetes Mellitus, Type 2 ||| Diabetic Ketoacidosis ||| Myocardial Infarction
	CHEMBL1431	D002386	METFORMIN	Cataract	0	Never tested	0.00606845	D009765 ||| D003922 ||| D003924 ||| D016883 ||| D009203	Obesity ||| Diabetes Mellitus, Type 1 ||| Diabetes Mellitus, Type 2 ||| Diabetic Ketoacidosis ||| Myocardial Infarction
	CHEMBL1431	D006552	METFORMIN	Hernia, Inguinal	0	Never tested	0.000752724	D009765 ||| D003922 ||| D003924 ||| D016883 ||| D009203	Obesity ||| Diabetes Mellitus, Type 1 ||| Diabetes Mellitus, Type 2 ||| Diabetic Ketoacidosis ||| Myocardial Infarction
	CHEMBL1431	D012005	METFORMIN	Rectal Prolapse	0	Status unknown	0.00247232	D009765 ||| D003922 ||| D003924 ||| D016883 ||| D009203	Obesity ||| Diabetes Mellitus, Type 1 ||| Diabetes Mellitus, Type 2 ||| Diabetic Ketoacidosis ||| Myocardial Infarction
	CHEMBL1431	D014029	METFORMIN	Tobacco Use Disorder	0	Never tested	0.0155784	D009765 ||| D003922 ||| D003924 ||| D016883 ||| D009203	Obesity ||| Diabetes Mellitus, Type 1 ||| Diabetes Mellitus, Type 2 ||| Diabetic Ketoacidosis ||| Myocardial Infarction
	CHEMBL1431	D009203	METFORMIN	Myocardial Infarction	1	Approved	0.00994389	D009765 ||| D003922 ||| D003924 ||| D016883	Obesity ||| Diabetes Mellitus, Type 1 ||| Diabetes Mellitus, Type 2 ||| Diabetic Ketoacidosis
	CHEMBL1431	D005756	METFORMIN	Gastritis	0	Never tested	0.0139603	D009765 ||| D003922 ||| D003924 ||| D016883 ||| D009203	Obesity ||| Diabetes Mellitus, Type 1 ||| Diabetes Mellitus, Type 2 ||| Diabetic Ketoacidosis ||| Myocardial Infarction
	CHEMBL1431	D006548	METFORMIN	Hernia, Diaphragmatic	0	Never tested	0.0114769	D009765 ||| D003922 ||| D003924 ||| D016883 ||| D009203	Obesity ||| Diabetes Mellitus, Type 1 ||| Diabetes Mellitus, Type 2 ||| Diabetic Ketoacidosis ||| Myocardial Infarction
	CHEMBL1431	D000076385	METFORMIN	Diverticular Diseases	0	Never tested	0.0124879	D009765 ||| D003922 ||| D003924 ||| D016883 ||| D009203	Obesity ||| Diabetes Mellitus, Type 1 ||| Diabetes Mellitus, Type 2 ||| Diabetic Ketoacidosis ||| Myocardial Infarction
	CHEMBL1431	D007319	METFORMIN	Sleep Initiation and Maintenance Disorders	0	Never tested	0.0707432	D009765 ||| D003922 ||| D003924 ||| D016883 ||| D009203	Obesity ||| Diabetes Mellitus, Type 1 ||| Diabetes Mellitus, Type 2 ||| Diabetic Ketoacidosis ||| Myocardial Infarction
	CHEMBL1431	D009290	METFORMIN	Narcolepsy	0	Never tested	0.0469354	D009765 ||| D003922 ||| D003924 ||| D016883 ||| D009203	Obesity ||| Diabetes Mellitus, Type 1 ||| Diabetes Mellitus, Type 2 ||| Diabetic Ketoacidosis ||| Myocardial Infarction
	CHEMBL1431	D003922	METFORMIN	Diabetes Mellitus, Type 1	1	Approved	0.1253	D009765 ||| D003924 ||| D016883 ||| D009203	Obesity ||| Diabetes Mellitus, Type 2 ||| Diabetic Ketoacidosis ||| Myocardial Infarction
	CHEMBL1431	D002446	METFORMIN	Celiac Disease	0	Never tested	0.0605382	D009765 ||| D003922 ||| D003924 ||| D016883 ||| D009203	Obesity ||| Diabetes Mellitus, Type 1 ||| Diabetes Mellitus, Type 2 ||| Diabetic Ketoacidosis ||| Myocardial Infarction
	CHEMBL1431	D008105	METFORMIN	Liver Cirrhosis, Biliary	0	Never tested	0.0473524	D009765 ||| D003922 ||| D003924 ||| D016883 ||| D009203	Obesity ||| Diabetes Mellitus, Type 1 ||| Diabetes Mellitus, Type 2 ||| Diabetic Ketoacidosis ||| Myocardial Infarction
	CHEMBL1431	D014820	METFORMIN	Vitiligo	0	Never tested	0.171908	D009765 ||| D003922 ||| D003924 ||| D016883 ||| D009203	Obesity ||| Diabetes Mellitus, Type 1 ||| Diabetes Mellitus, Type 2 ||| Diabetic Ketoacidosis ||| Myocardial Infarction
	CHEMBL1431	D009798	METFORMIN	Ocular Hypertension	0	Never tested	0.027332	D009765 ||| D003922 ||| D003924 ||| D016883 ||| D009203	Obesity ||| Diabetes Mellitus, Type 1 ||| Diabetes Mellitus, Type 2 ||| Diabetic Ketoacidosis ||| Myocardial Infarction
	CHEMBL1431	D009447	METFORMIN	Neuroblastoma	0	Never tested	0.00514878	D009765 ||| D003922 ||| D003924 ||| D016883 ||| D009203	Obesity ||| Diabetes Mellitus, Type 1 ||| Diabetes Mellitus, Type 2 ||| Diabetic Ketoacidosis ||| Myocardial Infarction
	CHEMBL1431	D012559	METFORMIN	Schizophrenia	0	Phase unknown	0.0195691	D009765 ||| D003922 ||| D003924 ||| D016883 ||| D009203	Obesity ||| Diabetes Mellitus, Type 1 ||| Diabetes Mellitus, Type 2 ||| Diabetic Ketoacidosis ||| Myocardial Infarction
	CHEMBL1431	D000690	METFORMIN	Amyotrophic Lateral Sclerosis	0	Phase II	0.0112191	D009765 ||| D003922 ||| D003924 ||| D016883 ||| D009203	Obesity ||| Diabetes Mellitus, Type 1 ||| Diabetes Mellitus, Type 2 ||| Diabetic Ketoacidosis ||| Myocardial Infarction
	CHEMBL1431	D008180	METFORMIN	Lupus Erythematosus, Systemic	0	Never tested	0.0561743	D009765 ||| D003922 ||| D003924 ||| D016883 ||| D009203	Obesity ||| Diabetes Mellitus, Type 1 ||| Diabetes Mellitus, Type 2 ||| Diabetic Ketoacidosis ||| Myocardial Infarction
	CHEMBL1431	D000437	METFORMIN	Alcoholism	0	Never tested	0.00781745	D009765 ||| D003922 ||| D003924 ||| D016883 ||| D009203	Obesity ||| Diabetes Mellitus, Type 1 ||| Diabetes Mellitus, Type 2 ||| Diabetic Ketoacidosis ||| Myocardial Infarction
	CHEMBL1431	D000067877	METFORMIN	Autism Spectrum Disorder	0	Phase III	0.00615309	D009765 ||| D003922 ||| D003924 ||| D016883 ||| D009203	Obesity ||| Diabetes Mellitus, Type 1 ||| Diabetes Mellitus, Type 2 ||| Diabetic Ketoacidosis ||| Myocardial Infarction
	CHEMBL1431	D001714	METFORMIN	Bipolar Disorder	0	Phase III	0.0365583	D009765 ||| D003922 ||| D003924 ||| D016883 ||| D009203	Obesity ||| Diabetes Mellitus, Type 1 ||| Diabetes Mellitus, Type 2 ||| Diabetic Ketoacidosis ||| Myocardial Infarction
	CHEMBL1431	D009771	METFORMIN	Obsessive-Compulsive Disorder	0	Never tested	0.0136786	D009765 ||| D003922 ||| D003924 ||| D016883 ||| D009203	Obesity ||| Diabetes Mellitus, Type 1 ||| Diabetes Mellitus, Type 2 ||| Diabetic Ketoacidosis ||| Myocardial Infarction
	CHEMBL1431	D003924	METFORMIN	Diabetes Mellitus, Type 2	1	Approved	0.0374337	D009765 ||| D003922 ||| D016883 ||| D009203	Obesity ||| Diabetes Mellitus, Type 1 ||| Diabetic Ketoacidosis ||| Myocardial Infarction
	CHEMBL1431	D000544	METFORMIN	Alzheimer Disease	0	Phase III	0.00322861	D009765 ||| D003922 ||| D003924 ||| D016883 ||| D009203	Obesity ||| Diabetes Mellitus, Type 1 ||| Diabetes Mellitus, Type 2 ||| Diabetic Ketoacidosis ||| Myocardial Infarction
	CHEMBL1431	D004827	METFORMIN	Epilepsy	0	Never tested	0.0234385	D009765 ||| D003922 ||| D003924 ||| D016883 ||| D009203	Obesity ||| Diabetes Mellitus, Type 1 ||| Diabetes Mellitus, Type 2 ||| Diabetic Ketoacidosis ||| Myocardial Infarction
	CHEMBL1431	D005901	METFORMIN	Glaucoma	0	Phase unknown	0.0257569	D009765 ||| D003922 ||| D003924 ||| D016883 ||| D009203	Obesity ||| Diabetes Mellitus, Type 1 ||| Diabetes Mellitus, Type 2 ||| Diabetic Ketoacidosis ||| Myocardial Infarction
	CHEMBL1431	D051436	METFORMIN	Renal Insufficiency, Chronic	0	Phase III	0.025272	D009765 ||| D003922 ||| D003924 ||| D016883 ||| D009203	Obesity ||| Diabetes Mellitus, Type 1 ||| Diabetes Mellitus, Type 2 ||| Diabetic Ketoacidosis ||| Myocardial Infarction
	CHEMBL1431	D013167	METFORMIN	Spondylitis, Ankylosing	0	Never tested	0.0754521	D009765 ||| D003922 ||| D003924 ||| D016883 ||| D009203	Obesity ||| Diabetes Mellitus, Type 1 ||| Diabetes Mellitus, Type 2 ||| Diabetic Ketoacidosis ||| Myocardial Infarction
	CHEMBL1431	D003863	METFORMIN	Depression	0	Phase unknown	0.0192535	D009765 ||| D003922 ||| D003924 ||| D016883 ||| D009203	Obesity ||| Diabetes Mellitus, Type 1 ||| Diabetes Mellitus, Type 2 ||| Diabetic Ketoacidosis ||| Myocardial Infarction
	CHEMBL1431	D010003	METFORMIN	Osteoarthritis	0	Phase unknown	0.0802169	D009765 ||| D003922 ||| D003924 ||| D016883 ||| D009203	Obesity ||| Diabetes Mellitus, Type 1 ||| Diabetes Mellitus, Type 2 ||| Diabetic Ketoacidosis ||| Myocardial Infarction
	CHEMBL1431	D000419	METFORMIN	Albuminuria	0	Never tested	0.0156822	D009765 ||| D003922 ||| D003924 ||| D016883 ||| D009203	Obesity ||| Diabetes Mellitus, Type 1 ||| Diabetes Mellitus, Type 2 ||| Diabetic Ketoacidosis ||| Myocardial Infarction
	CHEMBL1431	D001281	METFORMIN	Atrial Fibrillation	0	Phase II	0.0173601	D009765 ||| D003922 ||| D003924 ||| D016883 ||| D009203	Obesity ||| Diabetes Mellitus, Type 1 ||| Diabetes Mellitus, Type 2 ||| Diabetic Ketoacidosis ||| Myocardial Infarction
	CHEMBL1431	D006973	METFORMIN	Hypertension	0	Phase unknown	0.202169	D009765 ||| D003922 ||| D003924 ||| D016883 ||| D009203	Obesity ||| Diabetes Mellitus, Type 1 ||| Diabetes Mellitus, Type 2 ||| Diabetic Ketoacidosis ||| Myocardial Infarction
	CHEMBL1431	D006327	METFORMIN	Heart Block	0	Never tested	0.0218034	D009765 ||| D003922 ||| D003924 ||| D016883 ||| D009203	Obesity ||| Diabetes Mellitus, Type 1 ||| Diabetes Mellitus, Type 2 ||| Diabetic Ketoacidosis ||| Myocardial Infarction
	CHEMBL1431	D055623	METFORMIN	Keratosis, Actinic	0	Never tested	0.00593861	D009765 ||| D003922 ||| D003924 ||| D016883 ||| D009203	Obesity ||| Diabetes Mellitus, Type 1 ||| Diabetes Mellitus, Type 2 ||| Diabetic Ketoacidosis ||| Myocardial Infarction
	CHEMBL1431	D001991	METFORMIN	Bronchitis	0	Never tested	0.0134446	D009765 ||| D003922 ||| D003924 ||| D016883 ||| D009203	Obesity ||| Diabetes Mellitus, Type 1 ||| Diabetes Mellitus, Type 2 ||| Diabetic Ketoacidosis ||| Myocardial Infarction
	CHEMBL1431	D008175	METFORMIN	Lung Neoplasms	0	Phase unknown	0.107126	D009765 ||| D003922 ||| D003924 ||| D016883 ||| D009203	Obesity ||| Diabetes Mellitus, Type 1 ||| Diabetes Mellitus, Type 2 ||| Diabetic Ketoacidosis ||| Myocardial Infarction
	CHEMBL1431	D008545	METFORMIN	Melanoma	0	Phase II	0.00803349	D009765 ||| D003922 ||| D003924 ||| D016883 ||| D009203	Obesity ||| Diabetes Mellitus, Type 1 ||| Diabetes Mellitus, Type 2 ||| Diabetic Ketoacidosis ||| Myocardial Infarction
	CHEMBL1431	D008228	METFORMIN	Lymphoma, Non-Hodgkin	0	Never tested	0.028178	D009765 ||| D003922 ||| D003924 ||| D016883 ||| D009203	Obesity ||| Diabetes Mellitus, Type 1 ||| Diabetes Mellitus, Type 2 ||| Diabetic Ketoacidosis ||| Myocardial Infarction
	CHEMBL1431	D002294	METFORMIN	Carcinoma, Squamous Cell	0	Phase unknown	0.0156375	D009765 ||| D003922 ||| D003924 ||| D016883 ||| D009203	Obesity ||| Diabetes Mellitus, Type 1 ||| Diabetes Mellitus, Type 2 ||| Diabetic Ketoacidosis ||| Myocardial Infarction
	CHEMBL1431	D002349	METFORMIN	Carpal Tunnel Syndrome	0	Never tested	0.076863	D009765 ||| D003922 ||| D003924 ||| D016883 ||| D009203	Obesity ||| Diabetes Mellitus, Type 1 ||| Diabetes Mellitus, Type 2 ||| Diabetic Ketoacidosis ||| Myocardial Infarction
	CHEMBL1431	D016883	METFORMIN	Diabetic Ketoacidosis	1	Approved	0.184088	D009765 ||| D003922 ||| D003924 ||| D009203	Obesity ||| Diabetes Mellitus, Type 1 ||| Diabetes Mellitus, Type 2 ||| Myocardial Infarction
	CHEMBL1431	D001749	METFORMIN	Urinary Bladder Neoplasms	0	Phase II	0.0120178	D009765 ||| D003922 ||| D003924 ||| D016883 ||| D009203	Obesity ||| Diabetes Mellitus, Type 1 ||| Diabetes Mellitus, Type 2 ||| Diabetic Ketoacidosis ||| Myocardial Infarction
	CHEMBL1431	D007889	METFORMIN	Leiomyoma	0	Never tested	0.00452732	D009765 ||| D003922 ||| D003924 ||| D016883 ||| D009203	Obesity ||| Diabetes Mellitus, Type 1 ||| Diabetes Mellitus, Type 2 ||| Diabetic Ketoacidosis ||| Myocardial Infarction
	CHEMBL1431	D018798	METFORMIN	Anemia, Iron-Deficiency	0	Never tested	0.0181374	D009765 ||| D003922 ||| D003924 ||| D016883 ||| D009203	Obesity ||| Diabetes Mellitus, Type 1 ||| Diabetes Mellitus, Type 2 ||| Diabetic Ketoacidosis ||| Myocardial Infarction
	CHEMBL1431	D000380	METFORMIN	Agranulocytosis	0	Never tested	0.0201967	D009765 ||| D016883 ||| D009203	Obesity ||| Diabetic Ketoacidosis ||| Myocardial Infarction
	CHEMBL1431	D012893	METFORMIN	Sleep Wake Disorders	0	Phase unknown	0.045934	D009765 ||| D003922 ||| D003924 ||| D016883 ||| D009203	Obesity ||| Diabetes Mellitus, Type 1 ||| Diabetes Mellitus, Type 2 ||| Diabetic Ketoacidosis ||| Myocardial Infarction
	CHEMBL1431	D006429	METFORMIN	Hemiplegia	0	Never tested	0.0104379	D009765 ||| D016883 ||| D009203	Obesity ||| Diabetic Ketoacidosis ||| Myocardial Infarction
	CHEMBL1431	D011655	METFORMIN	Pulmonary Embolism	0	Never tested	0.0234366	D009765 ||| D003922 ||| D003924 ||| D016883 ||| D009203	Obesity ||| Diabetes Mellitus, Type 1 ||| Diabetes Mellitus, Type 2 ||| Diabetic Ketoacidosis ||| Myocardial Infarction
	CHEMBL1431	D009202	METFORMIN	Cardiomyopathies	0	Never tested	0.00561358	D009765 ||| D003922 ||| D003924 ||| D016883 ||| D009203	Obesity ||| Diabetes Mellitus, Type 1 ||| Diabetes Mellitus, Type 2 ||| Diabetic Ketoacidosis ||| Myocardial Infarction
	CHEMBL1431	D013345	METFORMIN	Subarachnoid Hemorrhage	0	Never tested	0.0219556	D009765 ||| D003922 ||| D003924 ||| D016883 ||| D009203	Obesity ||| Diabetes Mellitus, Type 1 ||| Diabetes Mellitus, Type 2 ||| Diabetic Ketoacidosis ||| Myocardial Infarction
	CHEMBL1431	D002543	METFORMIN	Cerebral Hemorrhage	0	Never tested	0.0243664	D009765 ||| D003922 ||| D003924 ||| D016883 ||| D009203	Obesity ||| Diabetes Mellitus, Type 1 ||| Diabetes Mellitus, Type 2 ||| Diabetic Ketoacidosis ||| Myocardial Infarction
	CHEMBL1431	D002544	METFORMIN	Cerebral Infarction	0	Never tested	0.0803131	D009765 ||| D016883 ||| D009203	Obesity ||| Diabetic Ketoacidosis ||| Myocardial Infarction
	CHEMBL1431	D050197	METFORMIN	Arteriosclerosis	0	Phase III	0.322966	D009765 ||| D003922 ||| D003924 ||| D016883 ||| D009203	Obesity ||| Diabetes Mellitus, Type 1 ||| Diabetes Mellitus, Type 2 ||| Diabetic Ketoacidosis ||| Myocardial Infarction
	CHEMBL1431	D010689	METFORMIN	Phlebitis	0	Never tested	0.000905213	D009765 ||| D016883 ||| D009203	Obesity ||| Diabetic Ketoacidosis ||| Myocardial Infarction
	CHEMBL1431	D006484	METFORMIN	Hemorrhoids	0	Never tested	0.00564353	D009765 ||| D003922 ||| D003924 ||| D016883 ||| D009203	Obesity ||| Diabetes Mellitus, Type 1 ||| Diabetes Mellitus, Type 2 ||| Diabetic Ketoacidosis ||| Myocardial Infarction
	CHEMBL1431	D007022	METFORMIN	Hypotension	0	Never tested	0.0608819	D009765 ||| D016883 ||| D009203	Obesity ||| Diabetic Ketoacidosis ||| Myocardial Infarction
	CHEMBL1431	D012852	METFORMIN	Sinusitis	0	Never tested	0.0366043	D009765 ||| D003922 ||| D003924 ||| D016883 ||| D009203	Obesity ||| Diabetes Mellitus, Type 1 ||| Diabetes Mellitus, Type 2 ||| Diabetic Ketoacidosis ||| Myocardial Infarction
	CHEMBL1431	D010996	METFORMIN	Pleural Effusion	0	Phase II	0.00466283	D009765 ||| D016883 ||| D009203	Obesity ||| Diabetic Ketoacidosis ||| Myocardial Infarction
	CHEMBL1431	D011030	METFORMIN	Pneumothorax	0	Never tested	0.0127462	D009765 ||| D003922 ||| D003924 ||| D016883 ||| D009203	Obesity ||| Diabetes Mellitus, Type 1 ||| Diabetes Mellitus, Type 2 ||| Diabetic Ketoacidosis ||| Myocardial Infarction
	CHEMBL1431	D014060	METFORMIN	Tongue Diseases	0	Status unknown	0.00296268	D009765 ||| D016883 ||| D009203	Obesity ||| Diabetic Ketoacidosis ||| Myocardial Infarction
	CHEMBL1431	D004941	METFORMIN	Esophagitis	0	Never tested	0.00850544	D009765 ||| D016883 ||| D009203	Obesity ||| Diabetic Ketoacidosis ||| Myocardial Infarction
	CHEMBL1431	D013276	METFORMIN	Stomach Ulcer	0	Never tested	0.0442309	D009765 ||| D003922 ||| D003924 ||| D016883 ||| D009203	Obesity ||| Diabetes Mellitus, Type 1 ||| Diabetes Mellitus, Type 2 ||| Diabetic Ketoacidosis ||| Myocardial Infarction
	CHEMBL1431	D004415	METFORMIN	Dyspepsia	0	Never tested	0.0466399	D009765 ||| D016883 ||| D009203	Obesity ||| Diabetic Ketoacidosis ||| Myocardial Infarction
	CHEMBL1431	D002769	METFORMIN	Cholelithiasis	0	Never tested	0.0395038	D009765 ||| D003922 ||| D003924 ||| D016883 ||| D009203	Obesity ||| Diabetes Mellitus, Type 1 ||| Diabetes Mellitus, Type 2 ||| Diabetic Ketoacidosis ||| Myocardial Infarction
	CHEMBL1431	D002764	METFORMIN	Cholecystitis	0	Never tested	0.0159499	D009765 ||| D003922 ||| D003924 ||| D016883 ||| D009203	Obesity ||| Diabetes Mellitus, Type 1 ||| Diabetes Mellitus, Type 2 ||| Diabetic Ketoacidosis ||| Myocardial Infarction
	CHEMBL1431	D010195	METFORMIN	Pancreatitis	0	Phase unknown	0.0190919	D009765 ||| D003922 ||| D003924 ||| D016883 ||| D009203	Obesity ||| Diabetes Mellitus, Type 1 ||| Diabetes Mellitus, Type 2 ||| Diabetic Ketoacidosis ||| Myocardial Infarction
	CHEMBL1431	D008286	METFORMIN	Malabsorption Syndromes	0	Never tested	0.0300404	D009765 ||| D016883 ||| D009203	Obesity ||| Diabetic Ketoacidosis ||| Myocardial Infarction
	CHEMBL1431	D002481	METFORMIN	Cellulitis	0	Never tested	0.036033	D009765 ||| D016883 ||| D009203	Obesity ||| Diabetic Ketoacidosis ||| Myocardial Infarction
	CHEMBL1431	D011537	METFORMIN	Pruritus	0	Never tested	0.0677614	D009765 ||| D016883 ||| D009203	Obesity ||| Diabetic Ketoacidosis ||| Myocardial Infarction
	CHEMBL1431	D008010	METFORMIN	Lichen Planus	0	Never tested	0.0531982	D009765 ||| D003922 ||| D003924 ||| D016883 ||| D009203	Obesity ||| Diabetes Mellitus, Type 1 ||| Diabetes Mellitus, Type 2 ||| Diabetic Ketoacidosis ||| Myocardial Infarction
	CHEMBL1431	D017492	METFORMIN	Keratosis, Seborrheic	0	Never tested	0.00485863	D009765 ||| D003922 ||| D003924 ||| D016883 ||| D009203	Obesity ||| Diabetes Mellitus, Type 1 ||| Diabetes Mellitus, Type 2 ||| Diabetic Ketoacidosis ||| Myocardial Infarction
	CHEMBL1431	D011704	METFORMIN	Pyelonephritis	0	Never tested	0.00403959	D009765 ||| D016883 ||| D009203	Obesity ||| Diabetic Ketoacidosis ||| Myocardial Infarction
	CHEMBL1431	D058186	METFORMIN	Acute Kidney Injury	0	Never tested	0.0490982	D009765 ||| D016883 ||| D009203	Obesity ||| Diabetic Ketoacidosis ||| Myocardial Infarction
	CHEMBL1431	D007676	METFORMIN	Kidney Failure, Chronic	0	Phase II	0.0443127	D009765 ||| D003922 ||| D003924 ||| D016883 ||| D009203	Obesity ||| Diabetes Mellitus, Type 1 ||| Diabetes Mellitus, Type 2 ||| Diabetic Ketoacidosis ||| Myocardial Infarction
	CHEMBL1431	D003556	METFORMIN	Cystitis	0	Never tested	0.00719214	D009765 ||| D003922 ||| D003924 ||| D016883 ||| D009203	Obesity ||| Diabetes Mellitus, Type 1 ||| Diabetes Mellitus, Type 2 ||| Diabetic Ketoacidosis ||| Myocardial Infarction
	CHEMBL1431	D011470	METFORMIN	Prostatic Hyperplasia	0	Never tested	0.0164491	D009765 ||| D003922 ||| D003924 ||| D016883 ||| D009203	Obesity ||| Diabetes Mellitus, Type 1 ||| Diabetes Mellitus, Type 2 ||| Diabetic Ketoacidosis ||| Myocardial Infarction
	CHEMBL1431	D011472	METFORMIN	Prostatitis	0	Never tested	0.00342512	D009765 ||| D016883 ||| D009203	Obesity ||| Diabetic Ketoacidosis ||| Myocardial Infarction
	CHEMBL1431	D005348	METFORMIN	Fibrocystic Breast Disease	0	Never tested	0.0164867	D009765 ||| D016883 ||| D009203	Obesity ||| Diabetic Ketoacidosis ||| Myocardial Infarction
	CHEMBL1431	D006177	METFORMIN	Gynecomastia	0	Never tested	0.00819505	D009765 ||| D003922 ||| D003924 ||| D016883 ||| D009203	Obesity ||| Diabetes Mellitus, Type 1 ||| Diabetes Mellitus, Type 2 ||| Diabetic Ketoacidosis ||| Myocardial Infarction
	CHEMBL1431	D004715	METFORMIN	Endometriosis	0	Never tested	0.00418517	D009765 ||| D003922 ||| D003924 ||| D016883 ||| D009203	Obesity ||| Diabetes Mellitus, Type 1 ||| Diabetes Mellitus, Type 2 ||| Diabetic Ketoacidosis ||| Myocardial Infarction
	CHEMBL1431	D003680	METFORMIN	Deglutition Disorders	0	Never tested	0.0121302	D009765 ||| D016883 ||| D009203	Obesity ||| Diabetic Ketoacidosis ||| Myocardial Infarction
	CHEMBL1431	D001201	METFORMIN	Ascites	0	Phase II	0.00459277	D009765 ||| D016883 ||| D009203	Obesity ||| Diabetic Ketoacidosis ||| Myocardial Infarction
	CHEMBL1431	D005076	METFORMIN	Exanthema	0	Never tested	0.0204131	D009765 ||| D016883 ||| D009203	Obesity ||| Diabetic Ketoacidosis ||| Myocardial Infarction
	CHEMBL1431	D014717	METFORMIN	Vertigo	0	Never tested	0.00411813	D009765 ||| D003922 ||| D003924 ||| D016883 ||| D009203	Obesity ||| Diabetes Mellitus, Type 1 ||| Diabetes Mellitus, Type 2 ||| Diabetic Ketoacidosis ||| Myocardial Infarction
	CHEMBL1431	D013575	METFORMIN	Syncope	0	Never tested	0.0311071	D009765 ||| D016883 ||| D009203	Obesity ||| Diabetic Ketoacidosis ||| Myocardial Infarction
	CHEMBL1431	D007766	METFORMIN	Lacrimal Apparatus Diseases	0	Never tested	0.00835009	D009765 ||| D016883 ||| D009203	Obesity ||| Diabetic Ketoacidosis ||| Myocardial Infarction
	CHEMBL1431	D006471	METFORMIN	Gastrointestinal Hemorrhage	0	Never tested	0.0733844	D009765 ||| D016883 ||| D009203	Obesity ||| Diabetic Ketoacidosis ||| Myocardial Infarction
	CHEMBL1431	D010437	METFORMIN	Peptic Ulcer	0	Phase III	0.0295376	D009765 ||| D003922 ||| D003924 ||| D016883 ||| D009203	Obesity ||| Diabetes Mellitus, Type 1 ||| Diabetes Mellitus, Type 2 ||| Diabetic Ketoacidosis ||| Myocardial Infarction
	CHEMBL1431	D005921	METFORMIN	Glomerulonephritis	0	Never tested	0.00954281	D009765 ||| D003922 ||| D003924 ||| D016883 ||| D009203	Obesity ||| Diabetes Mellitus, Type 1 ||| Diabetes Mellitus, Type 2 ||| Diabetic Ketoacidosis ||| Myocardial Infarction
	CHEMBL1431	D006333	METFORMIN	Heart Failure	0	Phase unknown	0.0892097	D009765 ||| D003922 ||| D003924 ||| D016883 ||| D009203	Obesity ||| Diabetes Mellitus, Type 1 ||| Diabetes Mellitus, Type 2 ||| Diabetic Ketoacidosis ||| Myocardial Infarction
	CHEMBL1431	D006547	METFORMIN	Hernia	0	Never tested	0.0256004	D009765 ||| D003922 ||| D003924 ||| D016883 ||| D009203	Obesity ||| Diabetes Mellitus, Type 1 ||| Diabetes Mellitus, Type 2 ||| Diabetic Ketoacidosis ||| Myocardial Infarction
	CHEMBL1431	D006689	METFORMIN	Hodgkin Disease	0	Never tested	0.0306416	D009765 ||| D003922 ||| D003924 ||| D016883 ||| D009203	Obesity ||| Diabetes Mellitus, Type 1 ||| Diabetes Mellitus, Type 2 ||| Diabetic Ketoacidosis ||| Myocardial Infarction
	CHEMBL1431	D008113	METFORMIN	Liver Neoplasms	0	Phase III	0.0072226	D009765 ||| D003922 ||| D003924 ||| D016883 ||| D009203	Obesity ||| Diabetes Mellitus, Type 1 ||| Diabetes Mellitus, Type 2 ||| Diabetic Ketoacidosis ||| Myocardial Infarction
	CHEMBL1431	D010051	METFORMIN	Ovarian Neoplasms	0	Phase II	0.0174952	D009765 ||| D003922 ||| D003924 ||| D016883 ||| D009203	Obesity ||| Diabetes Mellitus, Type 1 ||| Diabetes Mellitus, Type 2 ||| Diabetic Ketoacidosis ||| Myocardial Infarction
	CHEMBL1431	D011471	METFORMIN	Prostatic Neoplasms	0	Phase unknown	0.0493033	D009765 ||| D003922 ||| D003924 ||| D016883 ||| D009203	Obesity ||| Diabetes Mellitus, Type 1 ||| Diabetes Mellitus, Type 2 ||| Diabetic Ketoacidosis ||| Myocardial Infarction
	CHEMBL1431	D000647	METFORMIN	Amnesia	0	Never tested	0.182752	D009765 ||| D003922 ||| D003924 ||| D016883 ||| D009203	Obesity ||| Diabetes Mellitus, Type 1 ||| Diabetes Mellitus, Type 2 ||| Diabetic Ketoacidosis ||| Myocardial Infarction
	CHEMBL1431	D007951	METFORMIN	Leukemia, Myeloid	0	Phase I	0.00906354	D009765 ||| D016883 ||| D009203	Obesity ||| Diabetic Ketoacidosis ||| Myocardial Infarction
	CHEMBL1431	D000152	METFORMIN	Acne Vulgaris	0	Never tested	0.0094474	D009765 ||| D003922 ||| D003924 ||| D016883 ||| D009203	Obesity ||| Diabetes Mellitus, Type 1 ||| Diabetes Mellitus, Type 2 ||| Diabetic Ketoacidosis ||| Myocardial Infarction
	CHEMBL1431	D000740	METFORMIN	Anemia	0	Phase II	0.0381771	D009765 ||| D003922 ||| D003924 ||| D016883 ||| D009203	Obesity ||| Diabetes Mellitus, Type 1 ||| Diabetes Mellitus, Type 2 ||| Diabetic Ketoacidosis ||| Myocardial Infarction
	CHEMBL1431	D001064	METFORMIN	Appendicitis	0	Never tested	0.00380848	D009765 ||| D003922 ||| D003924 ||| D016883 ||| D009203	Obesity ||| Diabetes Mellitus, Type 1 ||| Diabetes Mellitus, Type 2 ||| Diabetic Ketoacidosis ||| Myocardial Infarction
	CHEMBL1431	D003248	METFORMIN	Constipation	0	Never tested	0.0968805	D009765 ||| D003922 ||| D003924 ||| D016883 ||| D009203	Obesity ||| Diabetes Mellitus, Type 1 ||| Diabetes Mellitus, Type 2 ||| Diabetic Ketoacidosis ||| Myocardial Infarction
	CHEMBL1431	D015352	METFORMIN	Dry Eye Syndromes	0	Never tested	0.0236061	D009765 ||| D003922 ||| D003924 ||| D016883 ||| D009203	Obesity ||| Diabetes Mellitus, Type 1 ||| Diabetes Mellitus, Type 2 ||| Diabetic Ketoacidosis ||| Myocardial Infarction
	CHEMBL1431	D004381	METFORMIN	Duodenal Ulcer	0	Never tested	0.128037	D009765 ||| D003922 ||| D003924 ||| D016883 ||| D009203	Obesity ||| Diabetes Mellitus, Type 1 ||| Diabetes Mellitus, Type 2 ||| Diabetic Ketoacidosis ||| Myocardial Infarction
	CHEMBL1431	D015837	METFORMIN	Vestibular Diseases	0	Never tested	0.00526575	D009765 ||| D016883 ||| D009203	Obesity ||| Diabetic Ketoacidosis ||| Myocardial Infarction
	CHEMBL1431	D005705	METFORMIN	Gallbladder Diseases	0	Never tested	0.00991887	D009765 ||| D003922 ||| D003924 ||| D016883 ||| D009203	Obesity ||| Diabetes Mellitus, Type 1 ||| Diabetes Mellitus, Type 2 ||| Diabetic Ketoacidosis ||| Myocardial Infarction
	CHEMBL1431	D006073	METFORMIN	Gout	0	Never tested	0.0365661	D009765 ||| D003922 ||| D003924 ||| D016883 ||| D009203	Obesity ||| Diabetes Mellitus, Type 1 ||| Diabetes Mellitus, Type 2 ||| Diabetic Ketoacidosis ||| Myocardial Infarction
	CHEMBL1431	D001145	METFORMIN	Arrhythmias, Cardiac	0	Never tested	0.00321464	D009765 ||| D003922 ||| D003924 ||| D016883 ||| D009203	Obesity ||| Diabetes Mellitus, Type 1 ||| Diabetes Mellitus, Type 2 ||| Diabetic Ketoacidosis ||| Myocardial Infarction
	CHEMBL1431	D043183	METFORMIN	Irritable Bowel Syndrome	0	Never tested	0.00500309	D009765 ||| D003922 ||| D003924 ||| D016883 ||| D009203	Obesity ||| Diabetes Mellitus, Type 1 ||| Diabetes Mellitus, Type 2 ||| Diabetic Ketoacidosis ||| Myocardial Infarction
	CHEMBL1431	D001851	METFORMIN	Bone Diseases, Metabolic	0	Never tested	0.00466829	D009765 ||| D016883 ||| D009203	Obesity ||| Diabetic Ketoacidosis ||| Myocardial Infarction
	CHEMBL1431	D010024	METFORMIN	Osteoporosis	0	Never tested	0.001244	D009765 ||| D003922 ||| D003924 ||| D016883 ||| D009203	Obesity ||| Diabetes Mellitus, Type 1 ||| Diabetes Mellitus, Type 2 ||| Diabetic Ketoacidosis ||| Myocardial Infarction
	CHEMBL1431	D009443	METFORMIN	Neuritis	0	Never tested	0.0152785	D009765 ||| D016883 ||| D009203	Obesity ||| Diabetic Ketoacidosis ||| Myocardial Infarction
	CHEMBL1431	D010538	METFORMIN	Peritonitis	0	Never tested	0.020024	D009765 ||| D003922 ||| D003924 ||| D016883 ||| D009203	Obesity ||| Diabetes Mellitus, Type 1 ||| Diabetes Mellitus, Type 2 ||| Diabetic Ketoacidosis ||| Myocardial Infarction
	CHEMBL1431	D010998	METFORMIN	Pleurisy	0	Never tested	0.00839129	D009765 ||| D016883 ||| D009203	Obesity ||| Diabetic Ketoacidosis ||| Myocardial Infarction
	CHEMBL1431	D011565	METFORMIN	Psoriasis	0	Phase III	0.0594356	D009765 ||| D003922 ||| D003924 ||| D016883 ||| D009203	Obesity ||| Diabetes Mellitus, Type 1 ||| Diabetes Mellitus, Type 2 ||| Diabetic Ketoacidosis ||| Myocardial Infarction
	CHEMBL1431	D012163	METFORMIN	Retinal Detachment	0	Never tested	0.110717	D009765 ||| D003922 ||| D003924 ||| D016883 ||| D009203	Obesity ||| Diabetes Mellitus, Type 1 ||| Diabetes Mellitus, Type 2 ||| Diabetic Ketoacidosis ||| Myocardial Infarction
	CHEMBL1431	D012393	METFORMIN	Rosacea	0	Never tested	0.00317621	D009765 ||| D003922 ||| D003924 ||| D016883 ||| D009203	Obesity ||| Diabetes Mellitus, Type 1 ||| Diabetes Mellitus, Type 2 ||| Diabetic Ketoacidosis ||| Myocardial Infarction
	CHEMBL1431	D006042	METFORMIN	Goiter	0	Never tested	0.0113691	D009765 ||| D003922 ||| D003924 ||| D016883 ||| D009203	Obesity ||| Diabetes Mellitus, Type 1 ||| Diabetes Mellitus, Type 2 ||| Diabetic Ketoacidosis ||| Myocardial Infarction
	CHEMBL1431	D002546	METFORMIN	Ischemic Attack, Transient	0	Never tested	0.0134936	D009765 ||| D016883 ||| D009203	Obesity ||| Diabetic Ketoacidosis ||| Myocardial Infarction
	CHEMBL1431	D000083242	METFORMIN	Ischemic Stroke	0	Never tested	0.0394961	D009765 ||| D003922 ||| D003924 ||| D016883 ||| D009203	Obesity ||| Diabetes Mellitus, Type 1 ||| Diabetes Mellitus, Type 2 ||| Diabetic Ketoacidosis ||| Myocardial Infarction
	CHEMBL1431	D012891	METFORMIN	Sleep Apnea Syndromes	0	Phase II	0.0475751	D009765 ||| D003922 ||| D003924 ||| D016883 ||| D009203	Obesity ||| Diabetes Mellitus, Type 1 ||| Diabetes Mellitus, Type 2 ||| Diabetic Ketoacidosis ||| Myocardial Infarction
	CHEMBL1431	D013921	METFORMIN	Thrombocytopenia	0	Phase I	0.0261457	D009765 ||| D016883 ||| D009203	Obesity ||| Diabetic Ketoacidosis ||| Myocardial Infarction
	CHEMBL1431	D015179	METFORMIN	Colorectal Neoplasms	0	Phase unknown	0.0127006	D009765 ||| D003922 ||| D003924 ||| D016883 ||| D009203	Obesity ||| Diabetes Mellitus, Type 1 ||| Diabetes Mellitus, Type 2 ||| Diabetic Ketoacidosis ||| Myocardial Infarction
	CHEMBL1431	D006627	METFORMIN	Hirschsprung Disease	0	Never tested	0.0065468	D009765 ||| D003922 ||| D003924 ||| D016883 ||| D009203	Obesity ||| Diabetes Mellitus, Type 1 ||| Diabetes Mellitus, Type 2 ||| Diabetic Ketoacidosis ||| Myocardial Infarction
	CHEMBL1431	D013964	METFORMIN	Thyroid Neoplasms	0	Phase unknown	0.00694433	D009765 ||| D003922 ||| D003924 ||| D016883 ||| D009203	Obesity ||| Diabetes Mellitus, Type 1 ||| Diabetes Mellitus, Type 2 ||| Diabetic Ketoacidosis ||| Myocardial Infarction
	CHEMBL1431	D010001	METFORMIN	Osteitis Deformans	0	Never tested	0.013642	D009765 ||| D003922 ||| D003924 ||| D016883 ||| D009203	Obesity ||| Diabetes Mellitus, Type 1 ||| Diabetes Mellitus, Type 2 ||| Diabetic Ketoacidosis ||| Myocardial Infarction
	CHEMBL1431	D007018	METFORMIN	Hypopituitarism	0	Never tested	0.028108	D009765 ||| D003922 ||| D003924 ||| D016883 ||| D009203	Obesity ||| Diabetes Mellitus, Type 1 ||| Diabetes Mellitus, Type 2 ||| Diabetic Ketoacidosis ||| Myocardial Infarction
	CHEMBL1431	D020246	METFORMIN	Venous Thrombosis	0	Never tested	0.0268245	D009765 ||| D003922 ||| D003924 ||| D016883 ||| D009203	Obesity ||| Diabetes Mellitus, Type 1 ||| Diabetes Mellitus, Type 2 ||| Diabetic Ketoacidosis ||| Myocardial Infarction
	CHEMBL1431	D000075224	METFORMIN	Cardiac Conduction System Disease	0	Never tested	0.0372459	D009765 ||| D016883 ||| D009203	Obesity ||| Diabetic Ketoacidosis ||| Myocardial Infarction
	CHEMBL1431	D003731	METFORMIN	Dental Caries	0	Never tested	0.00657296	D009765 ||| D003922 ||| D003924 ||| D016883 ||| D009203	Obesity ||| Diabetes Mellitus, Type 1 ||| Diabetes Mellitus, Type 2 ||| Diabetic Ketoacidosis ||| Myocardial Infarction
	CHEMBL1431	D005242	METFORMIN	Fecal Incontinence	0	Never tested	0.00852217	D009765 ||| D016883 ||| D009203	Obesity ||| Diabetic Ketoacidosis ||| Myocardial Infarction
	CHEMBL1431	D016055	METFORMIN	Urinary Retention	0	Never tested	0.00558871	D009765 ||| D016883 ||| D009203	Obesity ||| Diabetic Ketoacidosis ||| Myocardial Infarction
	CHEMBL1431	D011141	METFORMIN	Polyuria	0	Never tested	0.040603	D009765 ||| D016883 ||| D009203	Obesity ||| Diabetic Ketoacidosis ||| Myocardial Infarction
	CHEMBL1431	D007762	METFORMIN	Labyrinthitis	0	Never tested	0.0106654	D009765 ||| D016883 ||| D009203	Obesity ||| Diabetic Ketoacidosis ||| Myocardial Infarction
	CHEMBL1431	D012878	METFORMIN	Skin Neoplasms	0	Never tested	0.00578481	D009765 ||| D016883 ||| D009203	Obesity ||| Diabetic Ketoacidosis ||| Myocardial Infarction
	CHEMBL1431	D009260	METFORMIN	Nail Diseases	0	Never tested	0.0237781	D009765 ||| D016883 ||| D009203	Obesity ||| Diabetic Ketoacidosis ||| Myocardial Infarction
	CHEMBL1431	D016491	METFORMIN	Peripheral Vascular Diseases	0	Never tested	0.0191423	D009765 ||| D016883 ||| D009203	Obesity ||| Diabetic Ketoacidosis ||| Myocardial Infarction
	CHEMBL1431	D011111	METFORMIN	Polymyalgia Rheumatica	0	Never tested	0.0488057	D009765 ||| D016883 ||| D009203	Obesity ||| Diabetic Ketoacidosis ||| Myocardial Infarction
	CHEMBL1431	D013118	METFORMIN	Spinal Cord Diseases	0	Never tested	0.00661298	D009765 ||| D003922 ||| D003924 ||| D016883 ||| D009203	Obesity ||| Diabetes Mellitus, Type 1 ||| Diabetes Mellitus, Type 2 ||| Diabetic Ketoacidosis ||| Myocardial Infarction
	CHEMBL1431	D014581	METFORMIN	Urticaria	0	Never tested	0.0128301	D009765 ||| D003922 ||| D003924 ||| D016883 ||| D009203	Obesity ||| Diabetes Mellitus, Type 1 ||| Diabetes Mellitus, Type 2 ||| Diabetic Ketoacidosis ||| Myocardial Infarction
	CHEMBL1431	D014648	METFORMIN	Varicose Veins	0	Never tested	0.0247652	D009765 ||| D003922 ||| D003924 ||| D016883 ||| D009203	Obesity ||| Diabetes Mellitus, Type 1 ||| Diabetes Mellitus, Type 2 ||| Diabetic Ketoacidosis ||| Myocardial Infarction
	CHEMBL1431	D010031	METFORMIN	Otitis	0	Never tested	0.00522067	D009765 ||| D003922 ||| D003924 ||| D016883 ||| D009203	Obesity ||| Diabetes Mellitus, Type 1 ||| Diabetes Mellitus, Type 2 ||| Diabetic Ketoacidosis ||| Myocardial Infarction
	CHEMBL1431	D019966	METFORMIN	Substance-Related Disorders	0	Never tested	0.0111335	D009765 ||| D016883 ||| D009203	Obesity ||| Diabetic Ketoacidosis ||| Myocardial Infarction
	CHEMBL1431	D015155	METFORMIN	Esophageal Spasm, Diffuse	0	Never tested	0.000824621	D009765 ||| D003922 ||| D003924 ||| D016883 ||| D009203	Obesity ||| Diabetes Mellitus, Type 1 ||| Diabetes Mellitus, Type 2 ||| Diabetic Ketoacidosis ||| Myocardial Infarction
	CHEMBL1433	D001289	DOXYCYCLINE ANHYDROUS	Attention Deficit Disorder with Hyperactivity	0	Never tested	0.0245409	D000152 ||| D012393	Acne Vulgaris ||| Rosacea
	CHEMBL1433	D001008	DOXYCYCLINE ANHYDROUS	Anxiety Disorders	0	Never tested	0.00683743	D000152 ||| D012393 ||| D010996	Acne Vulgaris ||| Rosacea ||| Pleural Effusion
	CHEMBL1433	D013313	DOXYCYCLINE ANHYDROUS	Stress Disorders, Post-Traumatic	0	Never tested	0.00869266	D000152 ||| D012393	Acne Vulgaris ||| Rosacea
	CHEMBL1433	D000856	DOXYCYCLINE ANHYDROUS	Anorexia Nervosa	0	Never tested	0.0349896	D000152 ||| D012393	Acne Vulgaris ||| Rosacea
	CHEMBL1433	D015228	DOXYCYCLINE ANHYDROUS	Hypertriglyceridemia	0	Never tested	0.0254739	D000152 ||| D012393	Acne Vulgaris ||| Rosacea
	CHEMBL1433	D003324	DOXYCYCLINE ANHYDROUS	Coronary Artery Disease	0	Never tested	0.0253669	D000152 ||| D012393 ||| D010996	Acne Vulgaris ||| Rosacea ||| Pleural Effusion
	CHEMBL1433	D009765	DOXYCYCLINE ANHYDROUS	Obesity	0	Never tested	0.0154487	D000152 ||| D012393 ||| D010996	Acne Vulgaris ||| Rosacea ||| Pleural Effusion
	CHEMBL1433	D010300	DOXYCYCLINE ANHYDROUS	Parkinson Disease	0	Phase II	0.00794033	D000152 ||| D012393 ||| D010996	Acne Vulgaris ||| Rosacea ||| Pleural Effusion
	CHEMBL1433	D013771	DOXYCYCLINE ANHYDROUS	Tetralogy of Fallot	0	Never tested	0.0033847	D000152 ||| D012393	Acne Vulgaris ||| Rosacea
	CHEMBL1433	D001172	DOXYCYCLINE ANHYDROUS	Arthritis, Rheumatoid	0	Never tested	0.00828906	D000152 ||| D012393 ||| D010996	Acne Vulgaris ||| Rosacea ||| Pleural Effusion
	CHEMBL1433	D003424	DOXYCYCLINE ANHYDROUS	Crohn Disease	0	Phase II	0.0363138	D000152 ||| D012393	Acne Vulgaris ||| Rosacea
	CHEMBL1433	D003093	DOXYCYCLINE ANHYDROUS	Colitis, Ulcerative	0	Phase II	0.00513475	D000152 ||| D012393	Acne Vulgaris ||| Rosacea
	CHEMBL1433	D015212	DOXYCYCLINE ANHYDROUS	Inflammatory Bowel Diseases	0	Never tested	0.0245037	D000152 ||| D012393 ||| D010996	Acne Vulgaris ||| Rosacea ||| Pleural Effusion
	CHEMBL1433	D002761	DOXYCYCLINE ANHYDROUS	Cholangitis	0	Never tested	0.0386345	D000152 ||| D012393	Acne Vulgaris ||| Rosacea
	CHEMBL1433	D017098	DOXYCYCLINE ANHYDROUS	IgA Deficiency	0	Status unknown	0.0282813	D000152 ||| D012393	Acne Vulgaris ||| Rosacea
	CHEMBL1433	D008268	DOXYCYCLINE ANHYDROUS	Macular Degeneration	0	Phase II	0.051889	D000152 ||| D012393 ||| D010996	Acne Vulgaris ||| Rosacea ||| Pleural Effusion
	CHEMBL1433	D034381	DOXYCYCLINE ANHYDROUS	Hearing Loss	0	Never tested	0.000518229	D000152 ||| D012393	Acne Vulgaris ||| Rosacea
	CHEMBL1433	D000505	DOXYCYCLINE ANHYDROUS	Alopecia	0	Never tested	0.0728211	D000152 ||| D012393	Acne Vulgaris ||| Rosacea
	CHEMBL1433	D019226	DOXYCYCLINE ANHYDROUS	Oral Ulcer	0	Never tested	0.0367575	D000152 ||| D012393	Acne Vulgaris ||| Rosacea
	CHEMBL1433	D000787	DOXYCYCLINE ANHYDROUS	Angina Pectoris	0	Never tested	0.0229238	D000152 ||| D012393 ||| D010996	Acne Vulgaris ||| Rosacea ||| Pleural Effusion
	CHEMBL1433	D065631	DOXYCYCLINE ANHYDROUS	Rhinitis, Allergic	0	Never tested	0.0162666	D000152 ||| D012393 ||| D010996	Acne Vulgaris ||| Rosacea ||| Pleural Effusion
	CHEMBL1433	D001249	DOXYCYCLINE ANHYDROUS	Asthma	0	Never tested	0.0142705	D000152 ||| D012393 ||| D010996	Acne Vulgaris ||| Rosacea ||| Pleural Effusion
	CHEMBL1433	D005764	DOXYCYCLINE ANHYDROUS	Gastroesophageal Reflux	0	Never tested	0.0054355	D000152 ||| D012393 ||| D010996	Acne Vulgaris ||| Rosacea ||| Pleural Effusion
	CHEMBL1433	D007037	DOXYCYCLINE ANHYDROUS	Hypothyroidism	0	Never tested	0.00406422	D000152 ||| D012393	Acne Vulgaris ||| Rosacea
	CHEMBL1433	D008881	DOXYCYCLINE ANHYDROUS	Migraine Disorders	0	Never tested	0.0264192	D000152 ||| D012393 ||| D010996	Acne Vulgaris ||| Rosacea ||| Pleural Effusion
	CHEMBL1433	D004485	DOXYCYCLINE ANHYDROUS	Eczema	0	Phase II	0.010494	D000152 ||| D012393 ||| D010996	Acne Vulgaris ||| Rosacea ||| Pleural Effusion
	CHEMBL1433	D006937	DOXYCYCLINE ANHYDROUS	Hypercholesterolemia	0	Never tested	0.00667103	D000152 ||| D012393 ||| D010996	Acne Vulgaris ||| Rosacea ||| Pleural Effusion
	CHEMBL1433	D012626	DOXYCYCLINE ANHYDROUS	Sebaceous Gland Neoplasms	0	Status unknown	0.100464	D000152 ||| D012393	Acne Vulgaris ||| Rosacea
	CHEMBL1433	D001943	DOXYCYCLINE ANHYDROUS	Breast Neoplasms	0	Never tested	0.0288932	D000152 ||| D012393 ||| D010996	Acne Vulgaris ||| Rosacea ||| Pleural Effusion
	CHEMBL1433	D002280	DOXYCYCLINE ANHYDROUS	Carcinoma, Basal Cell	0	Never tested	0.00341757	D000152 ||| D012393 ||| D010996	Acne Vulgaris ||| Rosacea ||| Pleural Effusion
	CHEMBL1433	D000230	DOXYCYCLINE ANHYDROUS	Adenocarcinoma	0	Never tested	0.0168883	D000152 ||| D012393	Acne Vulgaris ||| Rosacea
	CHEMBL1433	D002386	DOXYCYCLINE ANHYDROUS	Cataract	0	Never tested	0.00183843	D000152 ||| D012393 ||| D010996	Acne Vulgaris ||| Rosacea ||| Pleural Effusion
	CHEMBL1433	D006552	DOXYCYCLINE ANHYDROUS	Hernia, Inguinal	0	Never tested	0.0276653	D000152 ||| D012393 ||| D010996	Acne Vulgaris ||| Rosacea ||| Pleural Effusion
	CHEMBL1433	D012005	DOXYCYCLINE ANHYDROUS	Rectal Prolapse	0	Status unknown	0.00754767	D000152 ||| D012393	Acne Vulgaris ||| Rosacea
	CHEMBL1433	D014029	DOXYCYCLINE ANHYDROUS	Tobacco Use Disorder	0	Never tested	0.0117805	D000152 ||| D012393	Acne Vulgaris ||| Rosacea
	CHEMBL1433	D009203	DOXYCYCLINE ANHYDROUS	Myocardial Infarction	0	Phase II	0.0209092	D000152 ||| D012393 ||| D010996	Acne Vulgaris ||| Rosacea ||| Pleural Effusion
	CHEMBL1433	D005756	DOXYCYCLINE ANHYDROUS	Gastritis	0	Never tested	0.00780483	D000152 ||| D012393 ||| D010996	Acne Vulgaris ||| Rosacea ||| Pleural Effusion
	CHEMBL1433	D006548	DOXYCYCLINE ANHYDROUS	Hernia, Diaphragmatic	0	Never tested	0.0202086	D000152 ||| D012393 ||| D010996	Acne Vulgaris ||| Rosacea ||| Pleural Effusion
	CHEMBL1433	D000076385	DOXYCYCLINE ANHYDROUS	Diverticular Diseases	0	Never tested	0.0119868	D000152 ||| D012393	Acne Vulgaris ||| Rosacea
	CHEMBL1433	D007319	DOXYCYCLINE ANHYDROUS	Sleep Initiation and Maintenance Disorders	0	Never tested	0.0366215	D000152 ||| D012393 ||| D010996	Acne Vulgaris ||| Rosacea ||| Pleural Effusion
	CHEMBL1433	D009290	DOXYCYCLINE ANHYDROUS	Narcolepsy	0	Never tested	0.00580106	D000152 ||| D012393 ||| D010996	Acne Vulgaris ||| Rosacea ||| Pleural Effusion
	CHEMBL1433	D003922	DOXYCYCLINE ANHYDROUS	Diabetes Mellitus, Type 1	0	Never tested	0.0265185	D000152 ||| D012393	Acne Vulgaris ||| Rosacea
	CHEMBL1433	D002446	DOXYCYCLINE ANHYDROUS	Celiac Disease	0	Never tested	0.000824149	D000152 ||| D012393	Acne Vulgaris ||| Rosacea
	CHEMBL1433	D008105	DOXYCYCLINE ANHYDROUS	Liver Cirrhosis, Biliary	0	Never tested	0.00924178	D000152 ||| D012393	Acne Vulgaris ||| Rosacea
	CHEMBL1433	D014820	DOXYCYCLINE ANHYDROUS	Vitiligo	0	Never tested	0.013895	D000152 ||| D012393	Acne Vulgaris ||| Rosacea
	CHEMBL1433	D009798	DOXYCYCLINE ANHYDROUS	Ocular Hypertension	0	Never tested	0.00497588	D000152 ||| D012393	Acne Vulgaris ||| Rosacea
	CHEMBL1433	D009447	DOXYCYCLINE ANHYDROUS	Neuroblastoma	0	Never tested	0.00182176	D000152 ||| D012393	Acne Vulgaris ||| Rosacea
	CHEMBL1433	D012559	DOXYCYCLINE ANHYDROUS	Schizophrenia	0	Never tested	0.016472	D000152 ||| D012393 ||| D010996	Acne Vulgaris ||| Rosacea ||| Pleural Effusion
	CHEMBL1433	D000690	DOXYCYCLINE ANHYDROUS	Amyotrophic Lateral Sclerosis	0	Never tested	0.00297687	D000152 ||| D012393	Acne Vulgaris ||| Rosacea
	CHEMBL1433	D008180	DOXYCYCLINE ANHYDROUS	Lupus Erythematosus, Systemic	0	Never tested	0.0113761	D000152 ||| D012393 ||| D010996	Acne Vulgaris ||| Rosacea ||| Pleural Effusion
	CHEMBL1433	D000437	DOXYCYCLINE ANHYDROUS	Alcoholism	0	Never tested	0.00741766	D000152 ||| D012393	Acne Vulgaris ||| Rosacea
	CHEMBL1433	D000067877	DOXYCYCLINE ANHYDROUS	Autism Spectrum Disorder	0	Never tested	0.00985105	D000152 ||| D012393	Acne Vulgaris ||| Rosacea
	CHEMBL1433	D001714	DOXYCYCLINE ANHYDROUS	Bipolar Disorder	0	Never tested	0.000920737	D000152 ||| D012393 ||| D010996	Acne Vulgaris ||| Rosacea ||| Pleural Effusion
	CHEMBL1433	D009771	DOXYCYCLINE ANHYDROUS	Obsessive-Compulsive Disorder	0	Never tested	0.00687928	D000152 ||| D012393	Acne Vulgaris ||| Rosacea
	CHEMBL1433	D003924	DOXYCYCLINE ANHYDROUS	Diabetes Mellitus, Type 2	0	Never tested	0.0101307	D000152 ||| D012393	Acne Vulgaris ||| Rosacea
	CHEMBL1433	D000544	DOXYCYCLINE ANHYDROUS	Alzheimer Disease	0	Phase III	0.0118392	D000152 ||| D012393	Acne Vulgaris ||| Rosacea
	CHEMBL1433	D004827	DOXYCYCLINE ANHYDROUS	Epilepsy	0	Never tested	0.0258974	D000152 ||| D012393 ||| D010996	Acne Vulgaris ||| Rosacea ||| Pleural Effusion
	CHEMBL1433	D005901	DOXYCYCLINE ANHYDROUS	Glaucoma	0	Never tested	0.0370985	D000152 ||| D012393 ||| D010996	Acne Vulgaris ||| Rosacea ||| Pleural Effusion
	CHEMBL1433	D051436	DOXYCYCLINE ANHYDROUS	Renal Insufficiency, Chronic	0	Never tested	0.0450539	D000152 ||| D012393	Acne Vulgaris ||| Rosacea
	CHEMBL1433	D013167	DOXYCYCLINE ANHYDROUS	Spondylitis, Ankylosing	0	Never tested	0.0257514	D000152 ||| D012393	Acne Vulgaris ||| Rosacea
	CHEMBL1433	D003863	DOXYCYCLINE ANHYDROUS	Depression	0	Never tested	0.0714576	D000152 ||| D012393 ||| D010996	Acne Vulgaris ||| Rosacea ||| Pleural Effusion
	CHEMBL1433	D010003	DOXYCYCLINE ANHYDROUS	Osteoarthritis	0	Phase III	0.00084759	D000152 ||| D012393 ||| D010996	Acne Vulgaris ||| Rosacea ||| Pleural Effusion
	CHEMBL1433	D000419	DOXYCYCLINE ANHYDROUS	Albuminuria	0	Never tested	0.00649761	D000152 ||| D012393	Acne Vulgaris ||| Rosacea
	CHEMBL1433	D001281	DOXYCYCLINE ANHYDROUS	Atrial Fibrillation	0	Never tested	0.00328684	D000152 ||| D012393 ||| D010996	Acne Vulgaris ||| Rosacea ||| Pleural Effusion
	CHEMBL1433	D006973	DOXYCYCLINE ANHYDROUS	Hypertension	0	Never tested	0.000257519	D000152 ||| D012393 ||| D010996	Acne Vulgaris ||| Rosacea ||| Pleural Effusion
	CHEMBL1433	D006327	DOXYCYCLINE ANHYDROUS	Heart Block	0	Never tested	0.0361683	D000152 ||| D012393 ||| D010996	Acne Vulgaris ||| Rosacea ||| Pleural Effusion
	CHEMBL1433	D055623	DOXYCYCLINE ANHYDROUS	Keratosis, Actinic	0	Never tested	0.00201466	D000152 ||| D012393 ||| D010996	Acne Vulgaris ||| Rosacea ||| Pleural Effusion
	CHEMBL1433	D001991	DOXYCYCLINE ANHYDROUS	Bronchitis	0	Never tested	0.010794	D000152 ||| D012393 ||| D010996	Acne Vulgaris ||| Rosacea ||| Pleural Effusion
	CHEMBL1433	D008175	DOXYCYCLINE ANHYDROUS	Lung Neoplasms	0	Never tested	0.00990379	D000152 ||| D012393 ||| D010996	Acne Vulgaris ||| Rosacea ||| Pleural Effusion
	CHEMBL1433	D008545	DOXYCYCLINE ANHYDROUS	Melanoma	0	Phase I	0.000201875	D000152 ||| D012393 ||| D010996	Acne Vulgaris ||| Rosacea ||| Pleural Effusion
	CHEMBL1433	D008228	DOXYCYCLINE ANHYDROUS	Lymphoma, Non-Hodgkin	0	Phase II	0.0343869	D000152 ||| D012393 ||| D010996	Acne Vulgaris ||| Rosacea ||| Pleural Effusion
	CHEMBL1433	D002294	DOXYCYCLINE ANHYDROUS	Carcinoma, Squamous Cell	0	Never tested	0.00268147	D000152 ||| D012393 ||| D010996	Acne Vulgaris ||| Rosacea ||| Pleural Effusion
	CHEMBL1433	D002349	DOXYCYCLINE ANHYDROUS	Carpal Tunnel Syndrome	0	Never tested	0.00847334	D000152 ||| D012393 ||| D010996	Acne Vulgaris ||| Rosacea ||| Pleural Effusion
	CHEMBL1433	D016883	DOXYCYCLINE ANHYDROUS	Diabetic Ketoacidosis	0	Never tested	0.00555168	D000152 ||| D012393 ||| D010996	Acne Vulgaris ||| Rosacea ||| Pleural Effusion
	CHEMBL1433	D001749	DOXYCYCLINE ANHYDROUS	Urinary Bladder Neoplasms	0	Never tested	0.00974867	D000152 ||| D012393 ||| D010996	Acne Vulgaris ||| Rosacea ||| Pleural Effusion
	CHEMBL1433	D007889	DOXYCYCLINE ANHYDROUS	Leiomyoma	0	Never tested	0.0111166	D000152 ||| D012393 ||| D010996	Acne Vulgaris ||| Rosacea ||| Pleural Effusion
	CHEMBL1433	D018798	DOXYCYCLINE ANHYDROUS	Anemia, Iron-Deficiency	0	Never tested	0.0232001	D000152 ||| D012393 ||| D010996	Acne Vulgaris ||| Rosacea ||| Pleural Effusion
	CHEMBL1433	D000380	DOXYCYCLINE ANHYDROUS	Agranulocytosis	0	Never tested	0.00834819	D000152 ||| D012393 ||| D010996	Acne Vulgaris ||| Rosacea ||| Pleural Effusion
	CHEMBL1433	D012893	DOXYCYCLINE ANHYDROUS	Sleep Wake Disorders	0	Never tested	0.0053015	D000152 ||| D012393 ||| D010996	Acne Vulgaris ||| Rosacea ||| Pleural Effusion
	CHEMBL1433	D006429	DOXYCYCLINE ANHYDROUS	Hemiplegia	0	Never tested	0.00890988	D000152 ||| D012393 ||| D010996	Acne Vulgaris ||| Rosacea ||| Pleural Effusion
	CHEMBL1433	D011655	DOXYCYCLINE ANHYDROUS	Pulmonary Embolism	0	Never tested	0.048186	D000152 ||| D012393 ||| D010996	Acne Vulgaris ||| Rosacea ||| Pleural Effusion
	CHEMBL1433	D009202	DOXYCYCLINE ANHYDROUS	Cardiomyopathies	0	Never tested	0.00184965	D000152 ||| D012393 ||| D010996	Acne Vulgaris ||| Rosacea ||| Pleural Effusion
	CHEMBL1433	D013345	DOXYCYCLINE ANHYDROUS	Subarachnoid Hemorrhage	0	Never tested	0.0118828	D000152 ||| D012393 ||| D010996	Acne Vulgaris ||| Rosacea ||| Pleural Effusion
	CHEMBL1433	D002543	DOXYCYCLINE ANHYDROUS	Cerebral Hemorrhage	0	Never tested	0.0291267	D000152 ||| D012393 ||| D010996	Acne Vulgaris ||| Rosacea ||| Pleural Effusion
	CHEMBL1433	D002544	DOXYCYCLINE ANHYDROUS	Cerebral Infarction	0	Never tested	0.0453853	D000152 ||| D012393 ||| D010996	Acne Vulgaris ||| Rosacea ||| Pleural Effusion
	CHEMBL1433	D050197	DOXYCYCLINE ANHYDROUS	Arteriosclerosis	0	Never tested	0.00665613	D000152 ||| D012393 ||| D010996	Acne Vulgaris ||| Rosacea ||| Pleural Effusion
	CHEMBL1433	D010689	DOXYCYCLINE ANHYDROUS	Phlebitis	0	Never tested	0.0131838	D000152 ||| D012393 ||| D010996	Acne Vulgaris ||| Rosacea ||| Pleural Effusion
	CHEMBL1433	D006484	DOXYCYCLINE ANHYDROUS	Hemorrhoids	0	Never tested	0.00228245	D000152 ||| D012393 ||| D010996	Acne Vulgaris ||| Rosacea ||| Pleural Effusion
	CHEMBL1433	D007022	DOXYCYCLINE ANHYDROUS	Hypotension	0	Never tested	0.0134819	D000152 ||| D012393 ||| D010996	Acne Vulgaris ||| Rosacea ||| Pleural Effusion
	CHEMBL1433	D012852	DOXYCYCLINE ANHYDROUS	Sinusitis	0	Never tested	0.00318856	D000152 ||| D012393 ||| D010996	Acne Vulgaris ||| Rosacea ||| Pleural Effusion
	CHEMBL1433	D010996	DOXYCYCLINE ANHYDROUS	Pleural Effusion	1	Approved	0.0139327	D000152 ||| D012393	Acne Vulgaris ||| Rosacea
	CHEMBL1433	D011030	DOXYCYCLINE ANHYDROUS	Pneumothorax	0	Never tested	0.00734861	D000152 ||| D012393 ||| D010996	Acne Vulgaris ||| Rosacea ||| Pleural Effusion
	CHEMBL1433	D014060	DOXYCYCLINE ANHYDROUS	Tongue Diseases	0	Status unknown	0.00593115	D000152 ||| D012393 ||| D010996	Acne Vulgaris ||| Rosacea ||| Pleural Effusion
	CHEMBL1433	D004941	DOXYCYCLINE ANHYDROUS	Esophagitis	0	Never tested	0.00144061	D000152 ||| D012393 ||| D010996	Acne Vulgaris ||| Rosacea ||| Pleural Effusion
	CHEMBL1433	D013276	DOXYCYCLINE ANHYDROUS	Stomach Ulcer	0	Never tested	0.00447813	D000152 ||| D012393 ||| D010996	Acne Vulgaris ||| Rosacea ||| Pleural Effusion
	CHEMBL1433	D004415	DOXYCYCLINE ANHYDROUS	Dyspepsia	0	Never tested	0.00761031	D000152 ||| D012393 ||| D010996	Acne Vulgaris ||| Rosacea ||| Pleural Effusion
	CHEMBL1433	D002769	DOXYCYCLINE ANHYDROUS	Cholelithiasis	0	Never tested	0.00632659	D000152 ||| D012393 ||| D010996	Acne Vulgaris ||| Rosacea ||| Pleural Effusion
	CHEMBL1433	D002764	DOXYCYCLINE ANHYDROUS	Cholecystitis	0	Never tested	0.0281363	D000152 ||| D012393 ||| D010996	Acne Vulgaris ||| Rosacea ||| Pleural Effusion
	CHEMBL1433	D010195	DOXYCYCLINE ANHYDROUS	Pancreatitis	0	Never tested	0.00781279	D000152 ||| D012393 ||| D010996	Acne Vulgaris ||| Rosacea ||| Pleural Effusion
	CHEMBL1433	D008286	DOXYCYCLINE ANHYDROUS	Malabsorption Syndromes	0	Never tested	0.0169716	D000152 ||| D012393 ||| D010996	Acne Vulgaris ||| Rosacea ||| Pleural Effusion
	CHEMBL1433	D002481	DOXYCYCLINE ANHYDROUS	Cellulitis	0	Never tested	0.0468485	D000152 ||| D012393 ||| D010996	Acne Vulgaris ||| Rosacea ||| Pleural Effusion
	CHEMBL1433	D011537	DOXYCYCLINE ANHYDROUS	Pruritus	0	Never tested	0.00732448	D000152 ||| D012393 ||| D010996	Acne Vulgaris ||| Rosacea ||| Pleural Effusion
	CHEMBL1433	D008010	DOXYCYCLINE ANHYDROUS	Lichen Planus	0	Never tested	0.00167306	D000152 ||| D012393 ||| D010996	Acne Vulgaris ||| Rosacea ||| Pleural Effusion
	CHEMBL1433	D017492	DOXYCYCLINE ANHYDROUS	Keratosis, Seborrheic	0	Never tested	0.013607	D000152 ||| D012393 ||| D010996	Acne Vulgaris ||| Rosacea ||| Pleural Effusion
	CHEMBL1433	D011704	DOXYCYCLINE ANHYDROUS	Pyelonephritis	0	Never tested	0.00604985	D000152 ||| D012393 ||| D010996	Acne Vulgaris ||| Rosacea ||| Pleural Effusion
	CHEMBL1433	D058186	DOXYCYCLINE ANHYDROUS	Acute Kidney Injury	0	Never tested	0.00861909	D000152 ||| D012393 ||| D010996	Acne Vulgaris ||| Rosacea ||| Pleural Effusion
	CHEMBL1433	D007676	DOXYCYCLINE ANHYDROUS	Kidney Failure, Chronic	0	Never tested	0.00153215	D000152 ||| D012393 ||| D010996	Acne Vulgaris ||| Rosacea ||| Pleural Effusion
	CHEMBL1433	D003556	DOXYCYCLINE ANHYDROUS	Cystitis	0	Never tested	0.00538617	D000152 ||| D012393 ||| D010996	Acne Vulgaris ||| Rosacea ||| Pleural Effusion
	CHEMBL1433	D011470	DOXYCYCLINE ANHYDROUS	Prostatic Hyperplasia	0	Never tested	0.0140494	D000152 ||| D012393 ||| D010996	Acne Vulgaris ||| Rosacea ||| Pleural Effusion
	CHEMBL1433	D011472	DOXYCYCLINE ANHYDROUS	Prostatitis	0	Never tested	0.0205119	D000152 ||| D012393 ||| D010996	Acne Vulgaris ||| Rosacea ||| Pleural Effusion
	CHEMBL1433	D005348	DOXYCYCLINE ANHYDROUS	Fibrocystic Breast Disease	0	Never tested	0.00437084	D000152 ||| D012393 ||| D010996	Acne Vulgaris ||| Rosacea ||| Pleural Effusion
	CHEMBL1433	D006177	DOXYCYCLINE ANHYDROUS	Gynecomastia	0	Never tested	0.013873	D000152 ||| D012393 ||| D010996	Acne Vulgaris ||| Rosacea ||| Pleural Effusion
	CHEMBL1433	D004715	DOXYCYCLINE ANHYDROUS	Endometriosis	0	Never tested	0.00753711	D000152 ||| D012393 ||| D010996	Acne Vulgaris ||| Rosacea ||| Pleural Effusion
	CHEMBL1433	D003680	DOXYCYCLINE ANHYDROUS	Deglutition Disorders	0	Never tested	0.00812606	D000152 ||| D012393 ||| D010996	Acne Vulgaris ||| Rosacea ||| Pleural Effusion
	CHEMBL1433	D001201	DOXYCYCLINE ANHYDROUS	Ascites	0	Never tested	0.0289917	D000152 ||| D012393 ||| D010996	Acne Vulgaris ||| Rosacea ||| Pleural Effusion
	CHEMBL1433	D005076	DOXYCYCLINE ANHYDROUS	Exanthema	0	Never tested	0.0325724	D000152 ||| D012393 ||| D010996	Acne Vulgaris ||| Rosacea ||| Pleural Effusion
	CHEMBL1433	D014717	DOXYCYCLINE ANHYDROUS	Vertigo	0	Never tested	0.0101458	D000152 ||| D012393 ||| D010996	Acne Vulgaris ||| Rosacea ||| Pleural Effusion
	CHEMBL1433	D013575	DOXYCYCLINE ANHYDROUS	Syncope	0	Never tested	0.00751219	D000152 ||| D012393 ||| D010996	Acne Vulgaris ||| Rosacea ||| Pleural Effusion
	CHEMBL1433	D007766	DOXYCYCLINE ANHYDROUS	Lacrimal Apparatus Diseases	0	Never tested	0.0661177	D000152 ||| D012393 ||| D010996	Acne Vulgaris ||| Rosacea ||| Pleural Effusion
	CHEMBL1433	D006471	DOXYCYCLINE ANHYDROUS	Gastrointestinal Hemorrhage	0	Never tested	0.00814734	D000152 ||| D012393 ||| D010996	Acne Vulgaris ||| Rosacea ||| Pleural Effusion
	CHEMBL1433	D010437	DOXYCYCLINE ANHYDROUS	Peptic Ulcer	0	Never tested	0.010315	D000152 ||| D012393 ||| D010996	Acne Vulgaris ||| Rosacea ||| Pleural Effusion
	CHEMBL1433	D005921	DOXYCYCLINE ANHYDROUS	Glomerulonephritis	0	Never tested	0.00901903	D000152 ||| D012393 ||| D010996	Acne Vulgaris ||| Rosacea ||| Pleural Effusion
	CHEMBL1433	D006333	DOXYCYCLINE ANHYDROUS	Heart Failure	0	Never tested	0.00641053	D000152 ||| D012393 ||| D010996	Acne Vulgaris ||| Rosacea ||| Pleural Effusion
	CHEMBL1433	D006547	DOXYCYCLINE ANHYDROUS	Hernia	0	Never tested	0.00272053	D000152 ||| D012393 ||| D010996	Acne Vulgaris ||| Rosacea ||| Pleural Effusion
	CHEMBL1433	D006689	DOXYCYCLINE ANHYDROUS	Hodgkin Disease	0	Never tested	0.00116894	D000152 ||| D012393 ||| D010996	Acne Vulgaris ||| Rosacea ||| Pleural Effusion
	CHEMBL1433	D008113	DOXYCYCLINE ANHYDROUS	Liver Neoplasms	0	Never tested	0.00291061	D000152 ||| D012393 ||| D010996	Acne Vulgaris ||| Rosacea ||| Pleural Effusion
	CHEMBL1433	D010051	DOXYCYCLINE ANHYDROUS	Ovarian Neoplasms	0	Never tested	0.0229471	D000152 ||| D012393 ||| D010996	Acne Vulgaris ||| Rosacea ||| Pleural Effusion
	CHEMBL1433	D011471	DOXYCYCLINE ANHYDROUS	Prostatic Neoplasms	0	Never tested	0.0171263	D000152 ||| D012393 ||| D010996	Acne Vulgaris ||| Rosacea ||| Pleural Effusion
	CHEMBL1433	D000647	DOXYCYCLINE ANHYDROUS	Amnesia	0	Never tested	0.020119	D000152 ||| D012393 ||| D010996	Acne Vulgaris ||| Rosacea ||| Pleural Effusion
	CHEMBL1433	D007951	DOXYCYCLINE ANHYDROUS	Leukemia, Myeloid	0	Never tested	0.00455976	D000152 ||| D012393 ||| D010996	Acne Vulgaris ||| Rosacea ||| Pleural Effusion
	CHEMBL1433	D000152	DOXYCYCLINE ANHYDROUS	Acne Vulgaris	1	Approved	0.00810233	D012393 ||| D010996	Rosacea ||| Pleural Effusion
	CHEMBL1433	D000740	DOXYCYCLINE ANHYDROUS	Anemia	0	Never tested	0.0350527	D000152 ||| D012393 ||| D010996	Acne Vulgaris ||| Rosacea ||| Pleural Effusion
	CHEMBL1433	D001064	DOXYCYCLINE ANHYDROUS	Appendicitis	0	Never tested	0.00840412	D000152 ||| D012393 ||| D010996	Acne Vulgaris ||| Rosacea ||| Pleural Effusion
	CHEMBL1433	D003248	DOXYCYCLINE ANHYDROUS	Constipation	0	Never tested	0.0133785	D000152 ||| D012393 ||| D010996	Acne Vulgaris ||| Rosacea ||| Pleural Effusion
	CHEMBL1433	D015352	DOXYCYCLINE ANHYDROUS	Dry Eye Syndromes	0	Phase II	0.00421038	D000152 ||| D012393 ||| D010996	Acne Vulgaris ||| Rosacea ||| Pleural Effusion
	CHEMBL1433	D004381	DOXYCYCLINE ANHYDROUS	Duodenal Ulcer	0	Never tested	0.00995392	D000152 ||| D012393 ||| D010996	Acne Vulgaris ||| Rosacea ||| Pleural Effusion
	CHEMBL1433	D015837	DOXYCYCLINE ANHYDROUS	Vestibular Diseases	0	Never tested	0.00723388	D000152 ||| D012393 ||| D010996	Acne Vulgaris ||| Rosacea ||| Pleural Effusion
	CHEMBL1433	D005705	DOXYCYCLINE ANHYDROUS	Gallbladder Diseases	0	Never tested	0.00406605	D000152 ||| D012393 ||| D010996	Acne Vulgaris ||| Rosacea ||| Pleural Effusion
	CHEMBL1433	D006073	DOXYCYCLINE ANHYDROUS	Gout	0	Never tested	0.0494495	D000152 ||| D012393 ||| D010996	Acne Vulgaris ||| Rosacea ||| Pleural Effusion
	CHEMBL1433	D001145	DOXYCYCLINE ANHYDROUS	Arrhythmias, Cardiac	0	Never tested	0.00921805	D000152 ||| D012393 ||| D010996	Acne Vulgaris ||| Rosacea ||| Pleural Effusion
	CHEMBL1433	D043183	DOXYCYCLINE ANHYDROUS	Irritable Bowel Syndrome	0	Never tested	0.00366532	D000152 ||| D012393 ||| D010996	Acne Vulgaris ||| Rosacea ||| Pleural Effusion
	CHEMBL1433	D001851	DOXYCYCLINE ANHYDROUS	Bone Diseases, Metabolic	0	Never tested	0.00470862	D000152 ||| D012393 ||| D010996	Acne Vulgaris ||| Rosacea ||| Pleural Effusion
	CHEMBL1433	D010024	DOXYCYCLINE ANHYDROUS	Osteoporosis	0	Never tested	0.00868571	D000152 ||| D012393 ||| D010996	Acne Vulgaris ||| Rosacea ||| Pleural Effusion
	CHEMBL1433	D009443	DOXYCYCLINE ANHYDROUS	Neuritis	0	Never tested	0.0135313	D000152 ||| D012393 ||| D010996	Acne Vulgaris ||| Rosacea ||| Pleural Effusion
	CHEMBL1433	D010538	DOXYCYCLINE ANHYDROUS	Peritonitis	0	Never tested	0.0297876	D000152 ||| D012393 ||| D010996	Acne Vulgaris ||| Rosacea ||| Pleural Effusion
	CHEMBL1433	D010998	DOXYCYCLINE ANHYDROUS	Pleurisy	0	Never tested	0.00172325	D000152 ||| D012393 ||| D010996	Acne Vulgaris ||| Rosacea ||| Pleural Effusion
	CHEMBL1433	D011565	DOXYCYCLINE ANHYDROUS	Psoriasis	0	Never tested	0.0351742	D000152 ||| D012393 ||| D010996	Acne Vulgaris ||| Rosacea ||| Pleural Effusion
	CHEMBL1433	D012163	DOXYCYCLINE ANHYDROUS	Retinal Detachment	0	Never tested	0.00825285	D000152 ||| D012393 ||| D010996	Acne Vulgaris ||| Rosacea ||| Pleural Effusion
	CHEMBL1433	D012393	DOXYCYCLINE ANHYDROUS	Rosacea	1	Approved	0.0404229	D000152 ||| D010996	Acne Vulgaris ||| Pleural Effusion
	CHEMBL1433	D006042	DOXYCYCLINE ANHYDROUS	Goiter	0	Never tested	0.00792672	D000152 ||| D012393 ||| D010996	Acne Vulgaris ||| Rosacea ||| Pleural Effusion
	CHEMBL1433	D002546	DOXYCYCLINE ANHYDROUS	Ischemic Attack, Transient	0	Never tested	0.00567296	D000152 ||| D012393 ||| D010996	Acne Vulgaris ||| Rosacea ||| Pleural Effusion
	CHEMBL1433	D000083242	DOXYCYCLINE ANHYDROUS	Ischemic Stroke	0	Never tested	0.0105865	D000152 ||| D012393 ||| D010996	Acne Vulgaris ||| Rosacea ||| Pleural Effusion
	CHEMBL1433	D012891	DOXYCYCLINE ANHYDROUS	Sleep Apnea Syndromes	0	Never tested	0.00311606	D000152 ||| D012393 ||| D010996	Acne Vulgaris ||| Rosacea ||| Pleural Effusion
	CHEMBL1433	D013921	DOXYCYCLINE ANHYDROUS	Thrombocytopenia	0	Never tested	0.0204404	D000152 ||| D012393 ||| D010996	Acne Vulgaris ||| Rosacea ||| Pleural Effusion
	CHEMBL1433	D015179	DOXYCYCLINE ANHYDROUS	Colorectal Neoplasms	0	Phase II	0.0120532	D000152 ||| D012393	Acne Vulgaris ||| Rosacea
	CHEMBL1433	D006627	DOXYCYCLINE ANHYDROUS	Hirschsprung Disease	0	Never tested	0.00153726	D000152 ||| D012393	Acne Vulgaris ||| Rosacea
	CHEMBL1433	D013964	DOXYCYCLINE ANHYDROUS	Thyroid Neoplasms	0	Never tested	0.0135925	D000152 ||| D012393	Acne Vulgaris ||| Rosacea
	CHEMBL1433	D010001	DOXYCYCLINE ANHYDROUS	Osteitis Deformans	0	Never tested	0.00953001	D000152 ||| D012393	Acne Vulgaris ||| Rosacea
	CHEMBL1433	D007018	DOXYCYCLINE ANHYDROUS	Hypopituitarism	0	Never tested	0.00132707	D000152 ||| D012393	Acne Vulgaris ||| Rosacea
	CHEMBL1433	D020246	DOXYCYCLINE ANHYDROUS	Venous Thrombosis	0	Never tested	0.00729842	D000152 ||| D012393	Acne Vulgaris ||| Rosacea
	CHEMBL1433	D000075224	DOXYCYCLINE ANHYDROUS	Cardiac Conduction System Disease	0	Never tested	0.00269662	D000152 ||| D012393 ||| D010996	Acne Vulgaris ||| Rosacea ||| Pleural Effusion
	CHEMBL1433	D003731	DOXYCYCLINE ANHYDROUS	Dental Caries	0	Never tested	0.0232272	D000152 ||| D012393 ||| D010996	Acne Vulgaris ||| Rosacea ||| Pleural Effusion
	CHEMBL1433	D005242	DOXYCYCLINE ANHYDROUS	Fecal Incontinence	0	Never tested	0.00224883	D000152 ||| D012393 ||| D010996	Acne Vulgaris ||| Rosacea ||| Pleural Effusion
	CHEMBL1433	D016055	DOXYCYCLINE ANHYDROUS	Urinary Retention	0	Never tested	0.020938	D000152 ||| D012393 ||| D010996	Acne Vulgaris ||| Rosacea ||| Pleural Effusion
	CHEMBL1433	D011141	DOXYCYCLINE ANHYDROUS	Polyuria	0	Never tested	0.024039	D000152 ||| D012393 ||| D010996	Acne Vulgaris ||| Rosacea ||| Pleural Effusion
	CHEMBL1433	D007762	DOXYCYCLINE ANHYDROUS	Labyrinthitis	0	Never tested	0.0123484	D000152 ||| D012393 ||| D010996	Acne Vulgaris ||| Rosacea ||| Pleural Effusion
	CHEMBL1433	D012878	DOXYCYCLINE ANHYDROUS	Skin Neoplasms	0	Never tested	0.00341688	D000152 ||| D012393 ||| D010996	Acne Vulgaris ||| Rosacea ||| Pleural Effusion
	CHEMBL1433	D009260	DOXYCYCLINE ANHYDROUS	Nail Diseases	0	Never tested	0.00196386	D000152 ||| D012393 ||| D010996	Acne Vulgaris ||| Rosacea ||| Pleural Effusion
	CHEMBL1433	D016491	DOXYCYCLINE ANHYDROUS	Peripheral Vascular Diseases	0	Never tested	0.00228324	D000152 ||| D012393 ||| D010996	Acne Vulgaris ||| Rosacea ||| Pleural Effusion
	CHEMBL1433	D011111	DOXYCYCLINE ANHYDROUS	Polymyalgia Rheumatica	0	Never tested	0.0195125	D000152 ||| D012393 ||| D010996	Acne Vulgaris ||| Rosacea ||| Pleural Effusion
	CHEMBL1433	D013118	DOXYCYCLINE ANHYDROUS	Spinal Cord Diseases	0	Never tested	0.00901287	D000152 ||| D012393 ||| D010996	Acne Vulgaris ||| Rosacea ||| Pleural Effusion
	CHEMBL1433	D014581	DOXYCYCLINE ANHYDROUS	Urticaria	0	Never tested	0.00834597	D000152 ||| D012393 ||| D010996	Acne Vulgaris ||| Rosacea ||| Pleural Effusion
	CHEMBL1433	D014648	DOXYCYCLINE ANHYDROUS	Varicose Veins	0	Never tested	0.00499697	D000152 ||| D012393 ||| D010996	Acne Vulgaris ||| Rosacea ||| Pleural Effusion
	CHEMBL1433	D010031	DOXYCYCLINE ANHYDROUS	Otitis	0	Never tested	0.0111201	D000152 ||| D012393 ||| D010996	Acne Vulgaris ||| Rosacea ||| Pleural Effusion
	CHEMBL1433	D019966	DOXYCYCLINE ANHYDROUS	Substance-Related Disorders	0	Never tested	0.0295064	D000152 ||| D012393 ||| D010996	Acne Vulgaris ||| Rosacea ||| Pleural Effusion
	CHEMBL1433	D015155	DOXYCYCLINE ANHYDROUS	Esophageal Spasm, Diffuse	0	Never tested	0.00923074	D000152 ||| D012393 ||| D010996	Acne Vulgaris ||| Rosacea ||| Pleural Effusion
	CHEMBL1434	D001289	MINOCYCLINE	Attention Deficit Disorder with Hyperactivity	0	Never tested	0.00623438	D012393 ||| D000152	Rosacea ||| Acne Vulgaris
	CHEMBL1434	D001008	MINOCYCLINE	Anxiety Disorders	0	Phase II	0.00685921	D012393 ||| D000152	Rosacea ||| Acne Vulgaris
	CHEMBL1434	D013313	MINOCYCLINE	Stress Disorders, Post-Traumatic	0	Never tested	0.0462244	D012393 ||| D000152	Rosacea ||| Acne Vulgaris
	CHEMBL1434	D000856	MINOCYCLINE	Anorexia Nervosa	0	Never tested	0.000852635	D012393 ||| D000152	Rosacea ||| Acne Vulgaris
	CHEMBL1434	D015228	MINOCYCLINE	Hypertriglyceridemia	0	Never tested	0.0695775	D012393 ||| D000152	Rosacea ||| Acne Vulgaris
	CHEMBL1434	D003324	MINOCYCLINE	Coronary Artery Disease	0	Never tested	0.00965151	D012393 ||| D000152	Rosacea ||| Acne Vulgaris
	CHEMBL1434	D009765	MINOCYCLINE	Obesity	0	Phase unknown	0.00493888	D012393 ||| D000152	Rosacea ||| Acne Vulgaris
	CHEMBL1434	D010300	MINOCYCLINE	Parkinson Disease	0	Phase II	0.0165315	D012393 ||| D000152	Rosacea ||| Acne Vulgaris
	CHEMBL1434	D013771	MINOCYCLINE	Tetralogy of Fallot	0	Never tested	0.0060853	D012393 ||| D000152	Rosacea ||| Acne Vulgaris
	CHEMBL1434	D001172	MINOCYCLINE	Arthritis, Rheumatoid	0	Phase III	0.0133428	D012393 ||| D000152	Rosacea ||| Acne Vulgaris
	CHEMBL1434	D003424	MINOCYCLINE	Crohn Disease	0	Never tested	0.0836378	D012393 ||| D000152	Rosacea ||| Acne Vulgaris
	CHEMBL1434	D003093	MINOCYCLINE	Colitis, Ulcerative	0	Never tested	0.00569806	D012393 ||| D000152	Rosacea ||| Acne Vulgaris
	CHEMBL1434	D015212	MINOCYCLINE	Inflammatory Bowel Diseases	0	Never tested	0.0351095	D012393 ||| D000152	Rosacea ||| Acne Vulgaris
	CHEMBL1434	D002761	MINOCYCLINE	Cholangitis	0	Phase I	0.00143547	D012393 ||| D000152	Rosacea ||| Acne Vulgaris
	CHEMBL1434	D017098	MINOCYCLINE	IgA Deficiency	0	Status unknown	0.0327616	D012393 ||| D000152	Rosacea ||| Acne Vulgaris
	CHEMBL1434	D008268	MINOCYCLINE	Macular Degeneration	0	Phase unknown	0.0321791	D012393 ||| D000152	Rosacea ||| Acne Vulgaris
	CHEMBL1434	D034381	MINOCYCLINE	Hearing Loss	0	Never tested	0.00466533	D012393 ||| D000152	Rosacea ||| Acne Vulgaris
	CHEMBL1434	D000505	MINOCYCLINE	Alopecia	0	Never tested	0.0616262	D012393 ||| D000152	Rosacea ||| Acne Vulgaris
	CHEMBL1434	D019226	MINOCYCLINE	Oral Ulcer	0	Never tested	0.0018333	D012393 ||| D000152	Rosacea ||| Acne Vulgaris
	CHEMBL1434	D000787	MINOCYCLINE	Angina Pectoris	0	Never tested	0.00693862	D012393 ||| D000152	Rosacea ||| Acne Vulgaris
	CHEMBL1434	D065631	MINOCYCLINE	Rhinitis, Allergic	0	Phase II	0.0459759	D012393 ||| D000152	Rosacea ||| Acne Vulgaris
	CHEMBL1434	D001249	MINOCYCLINE	Asthma	0	Phase II	0.0239465	D012393 ||| D000152	Rosacea ||| Acne Vulgaris
	CHEMBL1434	D005764	MINOCYCLINE	Gastroesophageal Reflux	0	Never tested	0.011608	D012393 ||| D000152	Rosacea ||| Acne Vulgaris
	CHEMBL1434	D007037	MINOCYCLINE	Hypothyroidism	0	Never tested	0.00169075	D012393 ||| D000152	Rosacea ||| Acne Vulgaris
	CHEMBL1434	D008881	MINOCYCLINE	Migraine Disorders	0	Never tested	0.0126213	D012393 ||| D000152	Rosacea ||| Acne Vulgaris
	CHEMBL1434	D004485	MINOCYCLINE	Eczema	0	Never tested	0.00580568	D012393 ||| D000152	Rosacea ||| Acne Vulgaris
	CHEMBL1434	D006937	MINOCYCLINE	Hypercholesterolemia	0	Never tested	0.00834897	D012393 ||| D000152	Rosacea ||| Acne Vulgaris
	CHEMBL1434	D012626	MINOCYCLINE	Sebaceous Gland Neoplasms	0	Status unknown	0.107997	D012393 ||| D000152	Rosacea ||| Acne Vulgaris
	CHEMBL1434	D001943	MINOCYCLINE	Breast Neoplasms	0	Phase II	0.00657075	D012393 ||| D000152	Rosacea ||| Acne Vulgaris
	CHEMBL1434	D002280	MINOCYCLINE	Carcinoma, Basal Cell	0	Never tested	0.00943969	D012393 ||| D000152	Rosacea ||| Acne Vulgaris
	CHEMBL1434	D000230	MINOCYCLINE	Adenocarcinoma	0	Never tested	0.00970996	D012393 ||| D000152	Rosacea ||| Acne Vulgaris
	CHEMBL1434	D002386	MINOCYCLINE	Cataract	0	Never tested	0.00259857	D012393 ||| D000152	Rosacea ||| Acne Vulgaris
	CHEMBL1434	D006552	MINOCYCLINE	Hernia, Inguinal	0	Never tested	0.00339719	D012393 ||| D000152	Rosacea ||| Acne Vulgaris
	CHEMBL1434	D012005	MINOCYCLINE	Rectal Prolapse	0	Status unknown	0.0193628	D012393 ||| D000152	Rosacea ||| Acne Vulgaris
	CHEMBL1434	D014029	MINOCYCLINE	Tobacco Use Disorder	0	Never tested	0.00775886	D012393 ||| D000152	Rosacea ||| Acne Vulgaris
	CHEMBL1434	D009203	MINOCYCLINE	Myocardial Infarction	0	Never tested	0.00583579	D012393 ||| D000152	Rosacea ||| Acne Vulgaris
	CHEMBL1434	D005756	MINOCYCLINE	Gastritis	0	Phase unknown	0.0147799	D012393 ||| D000152	Rosacea ||| Acne Vulgaris
	CHEMBL1434	D006548	MINOCYCLINE	Hernia, Diaphragmatic	0	Never tested	0.01438	D012393 ||| D000152	Rosacea ||| Acne Vulgaris
	CHEMBL1434	D000076385	MINOCYCLINE	Diverticular Diseases	0	Never tested	0.0207283	D012393 ||| D000152	Rosacea ||| Acne Vulgaris
	CHEMBL1434	D007319	MINOCYCLINE	Sleep Initiation and Maintenance Disorders	0	Never tested	0.0323769	D012393 ||| D000152	Rosacea ||| Acne Vulgaris
	CHEMBL1434	D009290	MINOCYCLINE	Narcolepsy	0	Never tested	0.0259218	D012393 ||| D000152	Rosacea ||| Acne Vulgaris
	CHEMBL1434	D003922	MINOCYCLINE	Diabetes Mellitus, Type 1	0	Never tested	0.0245453	D012393 ||| D000152	Rosacea ||| Acne Vulgaris
	CHEMBL1434	D002446	MINOCYCLINE	Celiac Disease	0	Never tested	0.00464316	D012393 ||| D000152	Rosacea ||| Acne Vulgaris
	CHEMBL1434	D008105	MINOCYCLINE	Liver Cirrhosis, Biliary	0	Never tested	0.0387264	D012393 ||| D000152	Rosacea ||| Acne Vulgaris
	CHEMBL1434	D014820	MINOCYCLINE	Vitiligo	0	Never tested	0.00164287	D012393 ||| D000152	Rosacea ||| Acne Vulgaris
	CHEMBL1434	D009798	MINOCYCLINE	Ocular Hypertension	0	Never tested	0.0106108	D012393 ||| D000152	Rosacea ||| Acne Vulgaris
	CHEMBL1434	D009447	MINOCYCLINE	Neuroblastoma	0	Never tested	0.00253799	D012393 ||| D000152	Rosacea ||| Acne Vulgaris
	CHEMBL1434	D012559	MINOCYCLINE	Schizophrenia	0	Phase unknown	0.0694737	D012393 ||| D000152	Rosacea ||| Acne Vulgaris
	CHEMBL1434	D000690	MINOCYCLINE	Amyotrophic Lateral Sclerosis	0	Phase III	0.0215605	D012393 ||| D000152	Rosacea ||| Acne Vulgaris
	CHEMBL1434	D008180	MINOCYCLINE	Lupus Erythematosus, Systemic	0	Never tested	0.0184311	D012393 ||| D000152	Rosacea ||| Acne Vulgaris
	CHEMBL1434	D000437	MINOCYCLINE	Alcoholism	0	Phase II	0.011895	D012393 ||| D000152	Rosacea ||| Acne Vulgaris
	CHEMBL1434	D000067877	MINOCYCLINE	Autism Spectrum Disorder	0	Phase I	0.0270062	D012393 ||| D000152	Rosacea ||| Acne Vulgaris
	CHEMBL1434	D001714	MINOCYCLINE	Bipolar Disorder	0	Phase unknown	0.00798385	D012393 ||| D000152	Rosacea ||| Acne Vulgaris
	CHEMBL1434	D009771	MINOCYCLINE	Obsessive-Compulsive Disorder	0	Phase II	0.00368807	D012393 ||| D000152	Rosacea ||| Acne Vulgaris
	CHEMBL1434	D003924	MINOCYCLINE	Diabetes Mellitus, Type 2	0	Never tested	0.0309101	D012393 ||| D000152	Rosacea ||| Acne Vulgaris
	CHEMBL1434	D000544	MINOCYCLINE	Alzheimer Disease	0	Phase II	0.014293	D012393 ||| D000152	Rosacea ||| Acne Vulgaris
	CHEMBL1434	D004827	MINOCYCLINE	Epilepsy	0	Never tested	0.0114143	D012393 ||| D000152	Rosacea ||| Acne Vulgaris
	CHEMBL1434	D005901	MINOCYCLINE	Glaucoma	0	Never tested	0.0181669	D012393 ||| D000152	Rosacea ||| Acne Vulgaris
	CHEMBL1434	D051436	MINOCYCLINE	Renal Insufficiency, Chronic	0	Phase unknown	0.0547027	D012393 ||| D000152	Rosacea ||| Acne Vulgaris
	CHEMBL1434	D013167	MINOCYCLINE	Spondylitis, Ankylosing	0	Never tested	0.00853256	D012393 ||| D000152	Rosacea ||| Acne Vulgaris
	CHEMBL1434	D003863	MINOCYCLINE	Depression	0	Phase unknown	0.0548711	D012393 ||| D000152	Rosacea ||| Acne Vulgaris
	CHEMBL1434	D010003	MINOCYCLINE	Osteoarthritis	0	Never tested	0.0120298	D012393 ||| D000152	Rosacea ||| Acne Vulgaris
	CHEMBL1434	D000419	MINOCYCLINE	Albuminuria	0	Never tested	0.014567	D012393 ||| D000152	Rosacea ||| Acne Vulgaris
	CHEMBL1434	D001281	MINOCYCLINE	Atrial Fibrillation	0	Phase II	0.0432376	D012393 ||| D000152	Rosacea ||| Acne Vulgaris
	CHEMBL1434	D006973	MINOCYCLINE	Hypertension	0	Phase III	0.0255266	D012393 ||| D000152	Rosacea ||| Acne Vulgaris
	CHEMBL1434	D006327	MINOCYCLINE	Heart Block	0	Never tested	0.0153739	D012393 ||| D000152	Rosacea ||| Acne Vulgaris
	CHEMBL1434	D055623	MINOCYCLINE	Keratosis, Actinic	0	Never tested	0.00306062	D012393 ||| D000152	Rosacea ||| Acne Vulgaris
	CHEMBL1434	D001991	MINOCYCLINE	Bronchitis	0	Never tested	0.00395639	D012393 ||| D000152	Rosacea ||| Acne Vulgaris
	CHEMBL1434	D008175	MINOCYCLINE	Lung Neoplasms	0	Phase unknown	0.0122328	D012393 ||| D000152	Rosacea ||| Acne Vulgaris
	CHEMBL1434	D008545	MINOCYCLINE	Melanoma	0	Never tested	0.00440446	D012393 ||| D000152	Rosacea ||| Acne Vulgaris
	CHEMBL1434	D008228	MINOCYCLINE	Lymphoma, Non-Hodgkin	0	Never tested	0.00155419	D012393 ||| D000152	Rosacea ||| Acne Vulgaris
	CHEMBL1434	D002294	MINOCYCLINE	Carcinoma, Squamous Cell	0	Never tested	0.0088106	D012393 ||| D000152	Rosacea ||| Acne Vulgaris
	CHEMBL1434	D002349	MINOCYCLINE	Carpal Tunnel Syndrome	0	Never tested	0.00660007	D012393 ||| D000152	Rosacea ||| Acne Vulgaris
	CHEMBL1434	D016883	MINOCYCLINE	Diabetic Ketoacidosis	0	Never tested	0.0283059	D012393 ||| D000152	Rosacea ||| Acne Vulgaris
	CHEMBL1434	D001749	MINOCYCLINE	Urinary Bladder Neoplasms	0	Never tested	0.0139543	D012393 ||| D000152	Rosacea ||| Acne Vulgaris
	CHEMBL1434	D007889	MINOCYCLINE	Leiomyoma	0	Never tested	0.00244204	D012393 ||| D000152	Rosacea ||| Acne Vulgaris
	CHEMBL1434	D018798	MINOCYCLINE	Anemia, Iron-Deficiency	0	Never tested	0.00389666	D012393 ||| D000152	Rosacea ||| Acne Vulgaris
	CHEMBL1434	D000380	MINOCYCLINE	Agranulocytosis	0	Never tested	0.0460329	D012393 ||| D000152	Rosacea ||| Acne Vulgaris
	CHEMBL1434	D012893	MINOCYCLINE	Sleep Wake Disorders	0	Never tested	0.00336749	D012393 ||| D000152	Rosacea ||| Acne Vulgaris
	CHEMBL1434	D006429	MINOCYCLINE	Hemiplegia	0	Never tested	0.056126	D012393 ||| D000152	Rosacea ||| Acne Vulgaris
	CHEMBL1434	D011655	MINOCYCLINE	Pulmonary Embolism	0	Never tested	0.0072083	D012393 ||| D000152	Rosacea ||| Acne Vulgaris
	CHEMBL1434	D009202	MINOCYCLINE	Cardiomyopathies	0	Never tested	0.0110558	D012393 ||| D000152	Rosacea ||| Acne Vulgaris
	CHEMBL1434	D013345	MINOCYCLINE	Subarachnoid Hemorrhage	0	Phase II	0.0190637	D012393 ||| D000152	Rosacea ||| Acne Vulgaris
	CHEMBL1434	D002543	MINOCYCLINE	Cerebral Hemorrhage	0	Phase II	0.00189707	D012393 ||| D000152	Rosacea ||| Acne Vulgaris
	CHEMBL1434	D002544	MINOCYCLINE	Cerebral Infarction	0	Phase II	0.0029635	D012393 ||| D000152	Rosacea ||| Acne Vulgaris
	CHEMBL1434	D050197	MINOCYCLINE	Arteriosclerosis	0	Never tested	0.00438542	D012393 ||| D000152	Rosacea ||| Acne Vulgaris
	CHEMBL1434	D010689	MINOCYCLINE	Phlebitis	0	Never tested	0.0890904	D012393 ||| D000152	Rosacea ||| Acne Vulgaris
	CHEMBL1434	D006484	MINOCYCLINE	Hemorrhoids	0	Never tested	0.00264578	D012393 ||| D000152	Rosacea ||| Acne Vulgaris
	CHEMBL1434	D007022	MINOCYCLINE	Hypotension	0	Never tested	0.0035322	D012393 ||| D000152	Rosacea ||| Acne Vulgaris
	CHEMBL1434	D012852	MINOCYCLINE	Sinusitis	0	Never tested	0.00139391	D012393 ||| D000152	Rosacea ||| Acne Vulgaris
	CHEMBL1434	D010996	MINOCYCLINE	Pleural Effusion	0	Never tested	0.00330477	D012393 ||| D000152	Rosacea ||| Acne Vulgaris
	CHEMBL1434	D011030	MINOCYCLINE	Pneumothorax	0	Phase unknown	0.00321976	D012393 ||| D000152	Rosacea ||| Acne Vulgaris
	CHEMBL1434	D014060	MINOCYCLINE	Tongue Diseases	0	Status unknown	0.0110889	D012393 ||| D000152	Rosacea ||| Acne Vulgaris
	CHEMBL1434	D004941	MINOCYCLINE	Esophagitis	0	Never tested	0.0160576	D012393 ||| D000152	Rosacea ||| Acne Vulgaris
	CHEMBL1434	D013276	MINOCYCLINE	Stomach Ulcer	0	Never tested	0.00164203	D012393 ||| D000152	Rosacea ||| Acne Vulgaris
	CHEMBL1434	D004415	MINOCYCLINE	Dyspepsia	0	Never tested	0.0204297	D012393 ||| D000152	Rosacea ||| Acne Vulgaris
	CHEMBL1434	D002769	MINOCYCLINE	Cholelithiasis	0	Never tested	0.00509175	D012393 ||| D000152	Rosacea ||| Acne Vulgaris
	CHEMBL1434	D002764	MINOCYCLINE	Cholecystitis	0	Never tested	0.00713981	D012393 ||| D000152	Rosacea ||| Acne Vulgaris
	CHEMBL1434	D010195	MINOCYCLINE	Pancreatitis	0	Never tested	0.00833075	D012393 ||| D000152	Rosacea ||| Acne Vulgaris
	CHEMBL1434	D008286	MINOCYCLINE	Malabsorption Syndromes	0	Never tested	0.0062336	D012393 ||| D000152	Rosacea ||| Acne Vulgaris
	CHEMBL1434	D002481	MINOCYCLINE	Cellulitis	0	Phase unknown	0.00299762	D012393 ||| D000152	Rosacea ||| Acne Vulgaris
	CHEMBL1434	D011537	MINOCYCLINE	Pruritus	0	Never tested	0.0140045	D012393 ||| D000152	Rosacea ||| Acne Vulgaris
	CHEMBL1434	D008010	MINOCYCLINE	Lichen Planus	0	Phase III	0.00332258	D012393 ||| D000152	Rosacea ||| Acne Vulgaris
	CHEMBL1434	D017492	MINOCYCLINE	Keratosis, Seborrheic	0	Never tested	0.0663428	D012393 ||| D000152	Rosacea ||| Acne Vulgaris
	CHEMBL1434	D011704	MINOCYCLINE	Pyelonephritis	0	Never tested	0.0116427	D012393 ||| D000152	Rosacea ||| Acne Vulgaris
	CHEMBL1434	D058186	MINOCYCLINE	Acute Kidney Injury	0	Phase unknown	0.0354467	D012393 ||| D000152	Rosacea ||| Acne Vulgaris
	CHEMBL1434	D007676	MINOCYCLINE	Kidney Failure, Chronic	0	Never tested	0.00467955	D012393 ||| D000152	Rosacea ||| Acne Vulgaris
	CHEMBL1434	D003556	MINOCYCLINE	Cystitis	0	Never tested	0.00266603	D012393 ||| D000152	Rosacea ||| Acne Vulgaris
	CHEMBL1434	D011470	MINOCYCLINE	Prostatic Hyperplasia	0	Never tested	0.00526464	D012393 ||| D000152	Rosacea ||| Acne Vulgaris
	CHEMBL1434	D011472	MINOCYCLINE	Prostatitis	0	Never tested	0.0172955	D012393 ||| D000152	Rosacea ||| Acne Vulgaris
	CHEMBL1434	D005348	MINOCYCLINE	Fibrocystic Breast Disease	0	Never tested	0.00698145	D012393 ||| D000152	Rosacea ||| Acne Vulgaris
	CHEMBL1434	D006177	MINOCYCLINE	Gynecomastia	0	Never tested	0.0106827	D012393 ||| D000152	Rosacea ||| Acne Vulgaris
	CHEMBL1434	D004715	MINOCYCLINE	Endometriosis	0	Never tested	0.0161053	D012393 ||| D000152	Rosacea ||| Acne Vulgaris
	CHEMBL1434	D003680	MINOCYCLINE	Deglutition Disorders	0	Never tested	0.0132492	D012393 ||| D000152	Rosacea ||| Acne Vulgaris
	CHEMBL1434	D001201	MINOCYCLINE	Ascites	0	Never tested	0.00352372	D012393 ||| D000152	Rosacea ||| Acne Vulgaris
	CHEMBL1434	D005076	MINOCYCLINE	Exanthema	0	Never tested	0.0212769	D012393 ||| D000152	Rosacea ||| Acne Vulgaris
	CHEMBL1434	D014717	MINOCYCLINE	Vertigo	0	Never tested	0.00442525	D012393 ||| D000152	Rosacea ||| Acne Vulgaris
	CHEMBL1434	D013575	MINOCYCLINE	Syncope	0	Never tested	0.015548	D012393 ||| D000152	Rosacea ||| Acne Vulgaris
	CHEMBL1434	D007766	MINOCYCLINE	Lacrimal Apparatus Diseases	0	Never tested	0.00497223	D012393 ||| D000152	Rosacea ||| Acne Vulgaris
	CHEMBL1434	D006471	MINOCYCLINE	Gastrointestinal Hemorrhage	0	Never tested	0.00212561	D012393 ||| D000152	Rosacea ||| Acne Vulgaris
	CHEMBL1434	D010437	MINOCYCLINE	Peptic Ulcer	0	Never tested	0.0106626	D012393 ||| D000152	Rosacea ||| Acne Vulgaris
	CHEMBL1434	D005921	MINOCYCLINE	Glomerulonephritis	0	Never tested	0.00400986	D012393 ||| D000152	Rosacea ||| Acne Vulgaris
	CHEMBL1434	D006333	MINOCYCLINE	Heart Failure	0	Never tested	0.0049815	D012393 ||| D000152	Rosacea ||| Acne Vulgaris
	CHEMBL1434	D006547	MINOCYCLINE	Hernia	0	Never tested	0.0332583	D012393 ||| D000152	Rosacea ||| Acne Vulgaris
	CHEMBL1434	D006689	MINOCYCLINE	Hodgkin Disease	0	Never tested	0.0159434	D012393 ||| D000152	Rosacea ||| Acne Vulgaris
	CHEMBL1434	D008113	MINOCYCLINE	Liver Neoplasms	0	Never tested	0.0398104	D012393 ||| D000152	Rosacea ||| Acne Vulgaris
	CHEMBL1434	D010051	MINOCYCLINE	Ovarian Neoplasms	0	Never tested	0.00655718	D012393 ||| D000152	Rosacea ||| Acne Vulgaris
	CHEMBL1434	D011471	MINOCYCLINE	Prostatic Neoplasms	0	Never tested	0.0144769	D012393 ||| D000152	Rosacea ||| Acne Vulgaris
	CHEMBL1434	D000647	MINOCYCLINE	Amnesia	0	Never tested	0.00776486	D012393 ||| D000152	Rosacea ||| Acne Vulgaris
	CHEMBL1434	D007951	MINOCYCLINE	Leukemia, Myeloid	0	Never tested	0.00406965	D012393 ||| D000152	Rosacea ||| Acne Vulgaris
	CHEMBL1434	D000152	MINOCYCLINE	Acne Vulgaris	1	Approved	0.0217411	D012393	Rosacea
	CHEMBL1434	D000740	MINOCYCLINE	Anemia	0	Never tested	0.0366172	D012393 ||| D000152	Rosacea ||| Acne Vulgaris
	CHEMBL1434	D001064	MINOCYCLINE	Appendicitis	0	Never tested	0.00679232	D012393 ||| D000152	Rosacea ||| Acne Vulgaris
	CHEMBL1434	D003248	MINOCYCLINE	Constipation	0	Never tested	0.0764759	D012393 ||| D000152	Rosacea ||| Acne Vulgaris
	CHEMBL1434	D015352	MINOCYCLINE	Dry Eye Syndromes	0	Never tested	0.00199871	D012393 ||| D000152	Rosacea ||| Acne Vulgaris
	CHEMBL1434	D004381	MINOCYCLINE	Duodenal Ulcer	0	Never tested	0.00597688	D012393 ||| D000152	Rosacea ||| Acne Vulgaris
	CHEMBL1434	D015837	MINOCYCLINE	Vestibular Diseases	0	Never tested	0.0210271	D012393 ||| D000152	Rosacea ||| Acne Vulgaris
	CHEMBL1434	D005705	MINOCYCLINE	Gallbladder Diseases	0	Never tested	0.0097491	D012393 ||| D000152	Rosacea ||| Acne Vulgaris
	CHEMBL1434	D006073	MINOCYCLINE	Gout	0	Never tested	0.0674289	D012393 ||| D000152	Rosacea ||| Acne Vulgaris
	CHEMBL1434	D001145	MINOCYCLINE	Arrhythmias, Cardiac	0	Never tested	0.0251777	D012393 ||| D000152	Rosacea ||| Acne Vulgaris
	CHEMBL1434	D043183	MINOCYCLINE	Irritable Bowel Syndrome	0	Never tested	0.018742	D012393 ||| D000152	Rosacea ||| Acne Vulgaris
	CHEMBL1434	D001851	MINOCYCLINE	Bone Diseases, Metabolic	0	Never tested	0.0113526	D012393 ||| D000152	Rosacea ||| Acne Vulgaris
	CHEMBL1434	D010024	MINOCYCLINE	Osteoporosis	0	Never tested	0.0216128	D012393 ||| D000152	Rosacea ||| Acne Vulgaris
	CHEMBL1434	D009443	MINOCYCLINE	Neuritis	0	Phase II	0.031624	D012393 ||| D000152	Rosacea ||| Acne Vulgaris
	CHEMBL1434	D010538	MINOCYCLINE	Peritonitis	0	Never tested	0.00408599	D012393 ||| D000152	Rosacea ||| Acne Vulgaris
	CHEMBL1434	D010998	MINOCYCLINE	Pleurisy	0	Never tested	0.0113798	D012393 ||| D000152	Rosacea ||| Acne Vulgaris
	CHEMBL1434	D011565	MINOCYCLINE	Psoriasis	0	Never tested	0.0324023	D012393 ||| D000152	Rosacea ||| Acne Vulgaris
	CHEMBL1434	D012163	MINOCYCLINE	Retinal Detachment	0	Phase II	0.00583256	D012393 ||| D000152	Rosacea ||| Acne Vulgaris
	CHEMBL1434	D012393	MINOCYCLINE	Rosacea	1	Approved	0.045929	D000152	Acne Vulgaris
	CHEMBL1434	D006042	MINOCYCLINE	Goiter	0	Never tested	0.00728867	D012393 ||| D000152	Rosacea ||| Acne Vulgaris
	CHEMBL1434	D002546	MINOCYCLINE	Ischemic Attack, Transient	0	Never tested	0.0238828	D012393 ||| D000152	Rosacea ||| Acne Vulgaris
	CHEMBL1434	D000083242	MINOCYCLINE	Ischemic Stroke	0	Phase unknown	0.00384514	D012393 ||| D000152	Rosacea ||| Acne Vulgaris
	CHEMBL1434	D012891	MINOCYCLINE	Sleep Apnea Syndromes	0	Never tested	0.00443256	D012393 ||| D000152	Rosacea ||| Acne Vulgaris
	CHEMBL1434	D013921	MINOCYCLINE	Thrombocytopenia	0	Never tested	0.0110482	D012393 ||| D000152	Rosacea ||| Acne Vulgaris
	CHEMBL1434	D015179	MINOCYCLINE	Colorectal Neoplasms	0	Phase II	0.0207839	D012393 ||| D000152	Rosacea ||| Acne Vulgaris
	CHEMBL1434	D006627	MINOCYCLINE	Hirschsprung Disease	0	Never tested	0.0108779	D012393 ||| D000152	Rosacea ||| Acne Vulgaris
	CHEMBL1434	D013964	MINOCYCLINE	Thyroid Neoplasms	0	Never tested	0.00492545	D012393 ||| D000152	Rosacea ||| Acne Vulgaris
	CHEMBL1434	D010001	MINOCYCLINE	Osteitis Deformans	0	Never tested	0.00580277	D012393 ||| D000152	Rosacea ||| Acne Vulgaris
	CHEMBL1434	D007018	MINOCYCLINE	Hypopituitarism	0	Never tested	0.00587465	D012393 ||| D000152	Rosacea ||| Acne Vulgaris
	CHEMBL1434	D020246	MINOCYCLINE	Venous Thrombosis	0	Never tested	0.0209608	D012393 ||| D000152	Rosacea ||| Acne Vulgaris
	CHEMBL1434	D000075224	MINOCYCLINE	Cardiac Conduction System Disease	0	Never tested	0.0220893	D012393 ||| D000152	Rosacea ||| Acne Vulgaris
	CHEMBL1434	D003731	MINOCYCLINE	Dental Caries	0	Never tested	0.00878339	D012393 ||| D000152	Rosacea ||| Acne Vulgaris
	CHEMBL1434	D005242	MINOCYCLINE	Fecal Incontinence	0	Never tested	0.00622099	D012393 ||| D000152	Rosacea ||| Acne Vulgaris
	CHEMBL1434	D016055	MINOCYCLINE	Urinary Retention	0	Never tested	0.10359	D012393 ||| D000152	Rosacea ||| Acne Vulgaris
	CHEMBL1434	D011141	MINOCYCLINE	Polyuria	0	Never tested	0.0248503	D012393 ||| D000152	Rosacea ||| Acne Vulgaris
	CHEMBL1434	D007762	MINOCYCLINE	Labyrinthitis	0	Never tested	0.0458825	D012393 ||| D000152	Rosacea ||| Acne Vulgaris
	CHEMBL1434	D012878	MINOCYCLINE	Skin Neoplasms	0	Never tested	0.00368892	D012393 ||| D000152	Rosacea ||| Acne Vulgaris
	CHEMBL1434	D009260	MINOCYCLINE	Nail Diseases	0	Never tested	0.0190302	D012393 ||| D000152	Rosacea ||| Acne Vulgaris
	CHEMBL1434	D016491	MINOCYCLINE	Peripheral Vascular Diseases	0	Never tested	0.0055994	D012393 ||| D000152	Rosacea ||| Acne Vulgaris
	CHEMBL1434	D011111	MINOCYCLINE	Polymyalgia Rheumatica	0	Never tested	0.0136606	D012393 ||| D000152	Rosacea ||| Acne Vulgaris
	CHEMBL1434	D013118	MINOCYCLINE	Spinal Cord Diseases	0	Never tested	0.0178557	D012393 ||| D000152	Rosacea ||| Acne Vulgaris
	CHEMBL1434	D014581	MINOCYCLINE	Urticaria	0	Never tested	0.0145669	D012393 ||| D000152	Rosacea ||| Acne Vulgaris
	CHEMBL1434	D014648	MINOCYCLINE	Varicose Veins	0	Never tested	0.0181021	D012393 ||| D000152	Rosacea ||| Acne Vulgaris
	CHEMBL1434	D010031	MINOCYCLINE	Otitis	0	Never tested	0.00943682	D012393 ||| D000152	Rosacea ||| Acne Vulgaris
	CHEMBL1434	D019966	MINOCYCLINE	Substance-Related Disorders	0	Phase I	0.00181779	D012393 ||| D000152	Rosacea ||| Acne Vulgaris
	CHEMBL1434	D015155	MINOCYCLINE	Esophageal Spasm, Diffuse	0	Never tested	0.00628751	D012393 ||| D000152	Rosacea ||| Acne Vulgaris
	CHEMBL1435	D001008	CEFAZOLIN	Anxiety Disorders	0	Never tested	0.00824299	D011472	Prostatitis
	CHEMBL1435	D003324	CEFAZOLIN	Coronary Artery Disease	0	Never tested	0.00269606	D011472	Prostatitis
	CHEMBL1435	D009765	CEFAZOLIN	Obesity	0	Phase I	0.00466357	D011472	Prostatitis
	CHEMBL1435	D010300	CEFAZOLIN	Parkinson Disease	0	Never tested	0.00490709	D011472	Prostatitis
	CHEMBL1435	D001172	CEFAZOLIN	Arthritis, Rheumatoid	0	Never tested	0.00559485	D011472	Prostatitis
	CHEMBL1435	D015212	CEFAZOLIN	Inflammatory Bowel Diseases	0	Phase unknown	0.00286114	D011472	Prostatitis
	CHEMBL1435	D008268	CEFAZOLIN	Macular Degeneration	0	Never tested	0.00423146	D011472	Prostatitis
	CHEMBL1435	D000787	CEFAZOLIN	Angina Pectoris	0	Never tested	0.0040545	D011472	Prostatitis
	CHEMBL1435	D065631	CEFAZOLIN	Rhinitis, Allergic	0	Never tested	0.00721138	D011472	Prostatitis
	CHEMBL1435	D001249	CEFAZOLIN	Asthma	0	Never tested	0.0178438	D011472	Prostatitis
	CHEMBL1435	D005764	CEFAZOLIN	Gastroesophageal Reflux	0	Never tested	0.0359177	D011472	Prostatitis
	CHEMBL1435	D008881	CEFAZOLIN	Migraine Disorders	0	Never tested	0.011949	D011472	Prostatitis
	CHEMBL1435	D004485	CEFAZOLIN	Eczema	0	Never tested	0.00388434	D011472	Prostatitis
	CHEMBL1435	D006937	CEFAZOLIN	Hypercholesterolemia	0	Never tested	0.00585876	D011472	Prostatitis
	CHEMBL1435	D001943	CEFAZOLIN	Breast Neoplasms	0	Phase unknown	0.00351752	D011472	Prostatitis
	CHEMBL1435	D002280	CEFAZOLIN	Carcinoma, Basal Cell	0	Never tested	0.0215876	D011472	Prostatitis
	CHEMBL1435	D002386	CEFAZOLIN	Cataract	0	Never tested	0.0108152	D011472	Prostatitis
	CHEMBL1435	D006552	CEFAZOLIN	Hernia, Inguinal	0	Phase III	0.0224441	D011472	Prostatitis
	CHEMBL1435	D009203	CEFAZOLIN	Myocardial Infarction	0	Never tested	0.00416236	D011472	Prostatitis
	CHEMBL1435	D005756	CEFAZOLIN	Gastritis	0	Never tested	0.00612423	D011472	Prostatitis
	CHEMBL1435	D006548	CEFAZOLIN	Hernia, Diaphragmatic	0	Never tested	0.0334511	D011472	Prostatitis
	CHEMBL1435	D007319	CEFAZOLIN	Sleep Initiation and Maintenance Disorders	0	Never tested	0.0613315	D011472	Prostatitis
	CHEMBL1435	D009290	CEFAZOLIN	Narcolepsy	0	Never tested	0.0113978	D011472	Prostatitis
	CHEMBL1435	D012559	CEFAZOLIN	Schizophrenia	0	Never tested	0.0367372	D011472	Prostatitis
	CHEMBL1435	D008180	CEFAZOLIN	Lupus Erythematosus, Systemic	0	Never tested	0.0301556	D011472	Prostatitis
	CHEMBL1435	D001714	CEFAZOLIN	Bipolar Disorder	0	Never tested	0.0130594	D011472	Prostatitis
	CHEMBL1435	D004827	CEFAZOLIN	Epilepsy	0	Never tested	0.00249868	D011472	Prostatitis
	CHEMBL1435	D005901	CEFAZOLIN	Glaucoma	0	Never tested	0.0150427	D011472	Prostatitis
	CHEMBL1435	D003863	CEFAZOLIN	Depression	0	Never tested	0.0107947	D011472	Prostatitis
	CHEMBL1435	D010003	CEFAZOLIN	Osteoarthritis	0	Phase unknown	0.0292265	D011472	Prostatitis
	CHEMBL1435	D001281	CEFAZOLIN	Atrial Fibrillation	0	Never tested	0.00446357	D011472	Prostatitis
	CHEMBL1435	D006973	CEFAZOLIN	Hypertension	0	Never tested	0.00436754	D011472	Prostatitis
	CHEMBL1435	D006327	CEFAZOLIN	Heart Block	0	Never tested	0.010884	D011472	Prostatitis
	CHEMBL1435	D055623	CEFAZOLIN	Keratosis, Actinic	0	Never tested	0.0927437	D011472	Prostatitis
	CHEMBL1435	D001991	CEFAZOLIN	Bronchitis	0	Never tested	0.0177631	D011472	Prostatitis
	CHEMBL1435	D008175	CEFAZOLIN	Lung Neoplasms	0	Never tested	0.0130424	D011472	Prostatitis
	CHEMBL1435	D008545	CEFAZOLIN	Melanoma	0	Phase I	0.00859613	D011472	Prostatitis
	CHEMBL1435	D008228	CEFAZOLIN	Lymphoma, Non-Hodgkin	0	Never tested	0.0172761	D011472	Prostatitis
	CHEMBL1435	D002294	CEFAZOLIN	Carcinoma, Squamous Cell	0	Never tested	0.00964646	D011472	Prostatitis
	CHEMBL1435	D002349	CEFAZOLIN	Carpal Tunnel Syndrome	0	Never tested	0.00387563	D011472	Prostatitis
	CHEMBL1435	D016883	CEFAZOLIN	Diabetic Ketoacidosis	0	Never tested	0.0128419	D011472	Prostatitis
	CHEMBL1435	D001749	CEFAZOLIN	Urinary Bladder Neoplasms	0	Never tested	0.00426436	D011472	Prostatitis
	CHEMBL1435	D007889	CEFAZOLIN	Leiomyoma	0	Never tested	0.00155601	D011472	Prostatitis
	CHEMBL1435	D018798	CEFAZOLIN	Anemia, Iron-Deficiency	0	Never tested	0.00476951	D011472	Prostatitis
	CHEMBL1435	D000380	CEFAZOLIN	Agranulocytosis	0	Never tested	0.00663479	D011472	Prostatitis
	CHEMBL1435	D012893	CEFAZOLIN	Sleep Wake Disorders	0	Never tested	0.0260283	D011472	Prostatitis
	CHEMBL1435	D006429	CEFAZOLIN	Hemiplegia	0	Never tested	0.026728	D011472	Prostatitis
	CHEMBL1435	D011655	CEFAZOLIN	Pulmonary Embolism	0	Never tested	0.0120397	D011472	Prostatitis
	CHEMBL1435	D009202	CEFAZOLIN	Cardiomyopathies	0	Never tested	0.0101887	D011472	Prostatitis
	CHEMBL1435	D013345	CEFAZOLIN	Subarachnoid Hemorrhage	0	Never tested	0.00596655	D011472	Prostatitis
	CHEMBL1435	D002543	CEFAZOLIN	Cerebral Hemorrhage	0	Never tested	0.00893748	D011472	Prostatitis
	CHEMBL1435	D002544	CEFAZOLIN	Cerebral Infarction	0	Never tested	0.00758405	D011472	Prostatitis
	CHEMBL1435	D050197	CEFAZOLIN	Arteriosclerosis	0	Never tested	0.0143305	D011472	Prostatitis
	CHEMBL1435	D010689	CEFAZOLIN	Phlebitis	0	Never tested	0.00957025	D011472	Prostatitis
	CHEMBL1435	D006484	CEFAZOLIN	Hemorrhoids	0	Never tested	0.00580755	D011472	Prostatitis
	CHEMBL1435	D007022	CEFAZOLIN	Hypotension	0	Never tested	0.00412098	D011472	Prostatitis
	CHEMBL1435	D012852	CEFAZOLIN	Sinusitis	0	Never tested	0.0173458	D011472	Prostatitis
	CHEMBL1435	D010996	CEFAZOLIN	Pleural Effusion	0	Never tested	0.00822726	D011472	Prostatitis
	CHEMBL1435	D011030	CEFAZOLIN	Pneumothorax	0	Never tested	0.0271783	D011472	Prostatitis
	CHEMBL1435	D014060	CEFAZOLIN	Tongue Diseases	0	Status unknown	0.00435355	D011472	Prostatitis
	CHEMBL1435	D004941	CEFAZOLIN	Esophagitis	0	Never tested	0.0127311	D011472	Prostatitis
	CHEMBL1435	D013276	CEFAZOLIN	Stomach Ulcer	0	Never tested	0.00980928	D011472	Prostatitis
	CHEMBL1435	D004415	CEFAZOLIN	Dyspepsia	0	Never tested	0.0144753	D011472	Prostatitis
	CHEMBL1435	D002769	CEFAZOLIN	Cholelithiasis	0	Never tested	0.00956735	D011472	Prostatitis
	CHEMBL1435	D002764	CEFAZOLIN	Cholecystitis	0	Never tested	0.00802666	D011472	Prostatitis
	CHEMBL1435	D010195	CEFAZOLIN	Pancreatitis	0	Never tested	0.0148812	D011472	Prostatitis
	CHEMBL1435	D008286	CEFAZOLIN	Malabsorption Syndromes	0	Never tested	0.018883	D011472	Prostatitis
	CHEMBL1435	D002481	CEFAZOLIN	Cellulitis	0	Phase III	0.0343031	D011472	Prostatitis
	CHEMBL1435	D011537	CEFAZOLIN	Pruritus	0	Never tested	0.0135216	D011472	Prostatitis
	CHEMBL1435	D008010	CEFAZOLIN	Lichen Planus	0	Never tested	0.00664683	D011472	Prostatitis
	CHEMBL1435	D017492	CEFAZOLIN	Keratosis, Seborrheic	0	Never tested	0.0164683	D011472	Prostatitis
	CHEMBL1435	D011704	CEFAZOLIN	Pyelonephritis	0	Never tested	0.0114569	D011472	Prostatitis
	CHEMBL1435	D058186	CEFAZOLIN	Acute Kidney Injury	0	Never tested	0.00850194	D011472	Prostatitis
	CHEMBL1435	D007676	CEFAZOLIN	Kidney Failure, Chronic	0	Phase unknown	0.0146197	D011472	Prostatitis
	CHEMBL1435	D003556	CEFAZOLIN	Cystitis	0	Never tested	0.0238844	D011472	Prostatitis
	CHEMBL1435	D011470	CEFAZOLIN	Prostatic Hyperplasia	0	Never tested	0.0842428	D011472	Prostatitis
	CHEMBL1435	D005348	CEFAZOLIN	Fibrocystic Breast Disease	0	Never tested	0.0117874	D011472	Prostatitis
	CHEMBL1435	D006177	CEFAZOLIN	Gynecomastia	0	Never tested	0.00979213	D011472	Prostatitis
	CHEMBL1435	D004715	CEFAZOLIN	Endometriosis	0	Never tested	0.00177283	D011472	Prostatitis
	CHEMBL1435	D003680	CEFAZOLIN	Deglutition Disorders	0	Never tested	0.0193841	D011472	Prostatitis
	CHEMBL1435	D001201	CEFAZOLIN	Ascites	0	Never tested	0.00341309	D011472	Prostatitis
	CHEMBL1435	D005076	CEFAZOLIN	Exanthema	0	Never tested	0.0472643	D011472	Prostatitis
	CHEMBL1435	D014717	CEFAZOLIN	Vertigo	0	Never tested	0.0131254	D011472	Prostatitis
	CHEMBL1435	D013575	CEFAZOLIN	Syncope	0	Never tested	0.000960326	D011472	Prostatitis
	CHEMBL1435	D007766	CEFAZOLIN	Lacrimal Apparatus Diseases	0	Never tested	0.00409714	D011472	Prostatitis
	CHEMBL1435	D006471	CEFAZOLIN	Gastrointestinal Hemorrhage	0	Never tested	0.016444	D011472	Prostatitis
	CHEMBL1435	D010437	CEFAZOLIN	Peptic Ulcer	0	Never tested	0.00226624	D011472	Prostatitis
	CHEMBL1435	D005921	CEFAZOLIN	Glomerulonephritis	0	Never tested	0.00664931	D011472	Prostatitis
	CHEMBL1435	D006333	CEFAZOLIN	Heart Failure	0	Never tested	0.0433328	D011472	Prostatitis
	CHEMBL1435	D006547	CEFAZOLIN	Hernia	0	Never tested	0.00246276	D011472	Prostatitis
	CHEMBL1435	D006689	CEFAZOLIN	Hodgkin Disease	0	Never tested	0.000738947	D011472	Prostatitis
	CHEMBL1435	D008113	CEFAZOLIN	Liver Neoplasms	0	Never tested	0.0428394	D011472	Prostatitis
	CHEMBL1435	D010051	CEFAZOLIN	Ovarian Neoplasms	0	Never tested	0.0155499	D011472	Prostatitis
	CHEMBL1435	D011471	CEFAZOLIN	Prostatic Neoplasms	0	Phase III	0.0033295	D011472	Prostatitis
	CHEMBL1435	D000647	CEFAZOLIN	Amnesia	0	Never tested	0.0316587	D011472	Prostatitis
	CHEMBL1435	D007951	CEFAZOLIN	Leukemia, Myeloid	0	Never tested	0.0112557	D011472	Prostatitis
	CHEMBL1435	D000152	CEFAZOLIN	Acne Vulgaris	0	Never tested	0.00439763	D011472	Prostatitis
	CHEMBL1435	D000740	CEFAZOLIN	Anemia	0	Never tested	0.00708427	D011472	Prostatitis
	CHEMBL1435	D001064	CEFAZOLIN	Appendicitis	0	Phase unknown	0.00183267	D011472	Prostatitis
	CHEMBL1435	D003248	CEFAZOLIN	Constipation	0	Never tested	0.0160303	D011472	Prostatitis
	CHEMBL1435	D015352	CEFAZOLIN	Dry Eye Syndromes	0	Never tested	0.00927069	D011472	Prostatitis
	CHEMBL1435	D004381	CEFAZOLIN	Duodenal Ulcer	0	Never tested	0.0190856	D011472	Prostatitis
	CHEMBL1435	D015837	CEFAZOLIN	Vestibular Diseases	0	Never tested	0.0180829	D011472	Prostatitis
	CHEMBL1435	D005705	CEFAZOLIN	Gallbladder Diseases	0	Never tested	0.0354476	D011472	Prostatitis
	CHEMBL1435	D006073	CEFAZOLIN	Gout	0	Never tested	0.00969749	D011472	Prostatitis
	CHEMBL1435	D001145	CEFAZOLIN	Arrhythmias, Cardiac	0	Phase III	0.000537274	D011472	Prostatitis
	CHEMBL1435	D043183	CEFAZOLIN	Irritable Bowel Syndrome	0	Never tested	0.0221539	D011472	Prostatitis
	CHEMBL1435	D001851	CEFAZOLIN	Bone Diseases, Metabolic	0	Never tested	0.00776475	D011472	Prostatitis
	CHEMBL1435	D010024	CEFAZOLIN	Osteoporosis	0	Never tested	0.00531561	D011472	Prostatitis
	CHEMBL1435	D009443	CEFAZOLIN	Neuritis	0	Never tested	0.0197585	D011472	Prostatitis
	CHEMBL1435	D010538	CEFAZOLIN	Peritonitis	0	Phase unknown	0.00321252	D011472	Prostatitis
	CHEMBL1435	D010998	CEFAZOLIN	Pleurisy	0	Never tested	0.019689	D011472	Prostatitis
	CHEMBL1435	D011565	CEFAZOLIN	Psoriasis	0	Never tested	0.0224769	D011472	Prostatitis
	CHEMBL1435	D012163	CEFAZOLIN	Retinal Detachment	0	Never tested	0.0102846	D011472	Prostatitis
	CHEMBL1435	D012393	CEFAZOLIN	Rosacea	0	Never tested	0.0768709	D011472	Prostatitis
	CHEMBL1435	D006042	CEFAZOLIN	Goiter	0	Never tested	0.0110214	D011472	Prostatitis
	CHEMBL1435	D002546	CEFAZOLIN	Ischemic Attack, Transient	0	Never tested	0.00523829	D011472	Prostatitis
	CHEMBL1435	D000083242	CEFAZOLIN	Ischemic Stroke	0	Never tested	0.0181661	D011472	Prostatitis
	CHEMBL1435	D012891	CEFAZOLIN	Sleep Apnea Syndromes	0	Never tested	0.00137071	D011472	Prostatitis
	CHEMBL1435	D013921	CEFAZOLIN	Thrombocytopenia	0	Never tested	0.00767339	D011472	Prostatitis
	CHEMBL1435	D000075224	CEFAZOLIN	Cardiac Conduction System Disease	0	Never tested	0.00506627	D011472	Prostatitis
	CHEMBL1435	D003731	CEFAZOLIN	Dental Caries	0	Never tested	0.0631034	D011472	Prostatitis
	CHEMBL1435	D005242	CEFAZOLIN	Fecal Incontinence	0	Never tested	0.0214425	D011472	Prostatitis
	CHEMBL1435	D016055	CEFAZOLIN	Urinary Retention	0	Never tested	0.0754004	D011472	Prostatitis
	CHEMBL1435	D011141	CEFAZOLIN	Polyuria	0	Never tested	0.00748302	D011472	Prostatitis
	CHEMBL1435	D007762	CEFAZOLIN	Labyrinthitis	0	Never tested	0.0153895	D011472	Prostatitis
	CHEMBL1435	D012878	CEFAZOLIN	Skin Neoplasms	0	Phase I	0.00627523	D011472	Prostatitis
	CHEMBL1435	D009260	CEFAZOLIN	Nail Diseases	0	Never tested	0.00774473	D011472	Prostatitis
	CHEMBL1435	D016491	CEFAZOLIN	Peripheral Vascular Diseases	0	Never tested	0.00580354	D011472	Prostatitis
	CHEMBL1435	D011111	CEFAZOLIN	Polymyalgia Rheumatica	0	Never tested	0.0153639	D011472	Prostatitis
	CHEMBL1435	D013118	CEFAZOLIN	Spinal Cord Diseases	0	Never tested	0.0345823	D011472	Prostatitis
	CHEMBL1435	D014581	CEFAZOLIN	Urticaria	0	Never tested	0.0238306	D011472	Prostatitis
	CHEMBL1435	D014648	CEFAZOLIN	Varicose Veins	0	Never tested	0.00348737	D011472	Prostatitis
	CHEMBL1435	D010031	CEFAZOLIN	Otitis	0	Never tested	0.00405919	D011472	Prostatitis
	CHEMBL1435	D019966	CEFAZOLIN	Substance-Related Disorders	0	Never tested	0.00626705	D011472	Prostatitis
	CHEMBL1435	D015155	CEFAZOLIN	Esophageal Spasm, Diffuse	0	Never tested	0.0155726	D011472	Prostatitis
	CHEMBL1436	D001289	CEFUROXIME	Attention Deficit Disorder with Hyperactivity	0	Never tested	0.00790576	D012852	Sinusitis
	CHEMBL1436	D001008	CEFUROXIME	Anxiety Disorders	0	Never tested	0.000841306	D012852	Sinusitis
	CHEMBL1436	D013313	CEFUROXIME	Stress Disorders, Post-Traumatic	0	Never tested	0.00684834	D012852	Sinusitis
	CHEMBL1436	D000856	CEFUROXIME	Anorexia Nervosa	0	Never tested	0.00224821	D012852	Sinusitis
	CHEMBL1436	D015228	CEFUROXIME	Hypertriglyceridemia	0	Never tested	0.0439062	D012852	Sinusitis
	CHEMBL1436	D003324	CEFUROXIME	Coronary Artery Disease	0	Never tested	0.0091356	D012852	Sinusitis
	CHEMBL1436	D009765	CEFUROXIME	Obesity	0	Never tested	0.00451419	D012852	Sinusitis
	CHEMBL1436	D010300	CEFUROXIME	Parkinson Disease	0	Never tested	0.0752606	D012852	Sinusitis
	CHEMBL1436	D013771	CEFUROXIME	Tetralogy of Fallot	0	Never tested	0.00482331	D012852	Sinusitis
	CHEMBL1436	D001172	CEFUROXIME	Arthritis, Rheumatoid	0	Never tested	0.00841536	D012852	Sinusitis
	CHEMBL1436	D003424	CEFUROXIME	Crohn Disease	0	Never tested	0.069423	D012852	Sinusitis
	CHEMBL1436	D003093	CEFUROXIME	Colitis, Ulcerative	0	Phase unknown	0.0024363	D012852	Sinusitis
	CHEMBL1436	D015212	CEFUROXIME	Inflammatory Bowel Diseases	0	Never tested	0.0230011	D012852	Sinusitis
	CHEMBL1436	D002761	CEFUROXIME	Cholangitis	0	Never tested	0.0513523	D012852	Sinusitis
	CHEMBL1436	D017098	CEFUROXIME	IgA Deficiency	0	Status unknown	0.00940236	D012852	Sinusitis
	CHEMBL1436	D008268	CEFUROXIME	Macular Degeneration	0	Never tested	0.0117582	D012852	Sinusitis
	CHEMBL1436	D034381	CEFUROXIME	Hearing Loss	0	Never tested	0.00500266	D012852	Sinusitis
	CHEMBL1436	D000505	CEFUROXIME	Alopecia	0	Never tested	0.000995864	D012852	Sinusitis
	CHEMBL1436	D019226	CEFUROXIME	Oral Ulcer	0	Never tested	0.0373596	D012852	Sinusitis
	CHEMBL1436	D000787	CEFUROXIME	Angina Pectoris	0	Never tested	0.0169407	D012852	Sinusitis
	CHEMBL1436	D065631	CEFUROXIME	Rhinitis, Allergic	0	Never tested	0.0472695	D012852	Sinusitis
	CHEMBL1436	D001249	CEFUROXIME	Asthma	0	Never tested	0.0358094	D012852	Sinusitis
	CHEMBL1436	D005764	CEFUROXIME	Gastroesophageal Reflux	0	Never tested	0.004479	D012852	Sinusitis
	CHEMBL1436	D007037	CEFUROXIME	Hypothyroidism	0	Never tested	0.00543681	D012852	Sinusitis
	CHEMBL1436	D008881	CEFUROXIME	Migraine Disorders	0	Never tested	0.0386946	D012852	Sinusitis
	CHEMBL1436	D004485	CEFUROXIME	Eczema	0	Never tested	0.00632195	D012852	Sinusitis
	CHEMBL1436	D006937	CEFUROXIME	Hypercholesterolemia	0	Never tested	0.0834751	D012852	Sinusitis
	CHEMBL1436	D012626	CEFUROXIME	Sebaceous Gland Neoplasms	0	Status unknown	0.00639865	D012852	Sinusitis
	CHEMBL1436	D001943	CEFUROXIME	Breast Neoplasms	0	Never tested	0.00658342	D012852	Sinusitis
	CHEMBL1436	D002280	CEFUROXIME	Carcinoma, Basal Cell	0	Never tested	0.0458155	D012852	Sinusitis
	CHEMBL1436	D000230	CEFUROXIME	Adenocarcinoma	0	Never tested	0.0148398	D012852	Sinusitis
	CHEMBL1436	D002386	CEFUROXIME	Cataract	0	Phase unknown	0.0357877	D012852	Sinusitis
	CHEMBL1436	D006552	CEFUROXIME	Hernia, Inguinal	0	Never tested	0.00374372	D012852	Sinusitis
	CHEMBL1436	D012005	CEFUROXIME	Rectal Prolapse	0	Status unknown	0.00655844	D012852	Sinusitis
	CHEMBL1436	D014029	CEFUROXIME	Tobacco Use Disorder	0	Never tested	0.00341897	D012852	Sinusitis
	CHEMBL1436	D009203	CEFUROXIME	Myocardial Infarction	0	Never tested	0.00455834	D012852	Sinusitis
	CHEMBL1436	D005756	CEFUROXIME	Gastritis	0	Never tested	0.00349774	D012852	Sinusitis
	CHEMBL1436	D006548	CEFUROXIME	Hernia, Diaphragmatic	0	Never tested	0.00436863	D012852	Sinusitis
	CHEMBL1436	D000076385	CEFUROXIME	Diverticular Diseases	0	Never tested	0.00504401	D012852	Sinusitis
	CHEMBL1436	D007319	CEFUROXIME	Sleep Initiation and Maintenance Disorders	0	Never tested	0.0123551	D012852	Sinusitis
	CHEMBL1436	D009290	CEFUROXIME	Narcolepsy	0	Never tested	0.00826305	D012852	Sinusitis
	CHEMBL1436	D003922	CEFUROXIME	Diabetes Mellitus, Type 1	0	Never tested	0.135707	D012852	Sinusitis
	CHEMBL1436	D002446	CEFUROXIME	Celiac Disease	0	Never tested	0.00733398	D012852	Sinusitis
	CHEMBL1436	D008105	CEFUROXIME	Liver Cirrhosis, Biliary	0	Never tested	0.234441	D012852	Sinusitis
	CHEMBL1436	D014820	CEFUROXIME	Vitiligo	0	Never tested	0.0412739	D012852	Sinusitis
	CHEMBL1436	D009798	CEFUROXIME	Ocular Hypertension	0	Never tested	0.0438811	D012852	Sinusitis
	CHEMBL1436	D009447	CEFUROXIME	Neuroblastoma	0	Never tested	0.00105144	D012852	Sinusitis
	CHEMBL1436	D012559	CEFUROXIME	Schizophrenia	0	Never tested	0.00899574	D012852	Sinusitis
	CHEMBL1436	D000690	CEFUROXIME	Amyotrophic Lateral Sclerosis	0	Never tested	0.0671043	D012852	Sinusitis
	CHEMBL1436	D008180	CEFUROXIME	Lupus Erythematosus, Systemic	0	Never tested	0.00857033	D012852	Sinusitis
	CHEMBL1436	D000437	CEFUROXIME	Alcoholism	0	Never tested	0.00304602	D012852	Sinusitis
	CHEMBL1436	D000067877	CEFUROXIME	Autism Spectrum Disorder	0	Never tested	0.0139692	D012852	Sinusitis
	CHEMBL1436	D001714	CEFUROXIME	Bipolar Disorder	0	Never tested	0.00762597	D012852	Sinusitis
	CHEMBL1436	D009771	CEFUROXIME	Obsessive-Compulsive Disorder	0	Never tested	0.00265622	D012852	Sinusitis
	CHEMBL1436	D003924	CEFUROXIME	Diabetes Mellitus, Type 2	0	Never tested	0.00355154	D012852	Sinusitis
	CHEMBL1436	D000544	CEFUROXIME	Alzheimer Disease	0	Never tested	0.314347	D012852	Sinusitis
	CHEMBL1436	D004827	CEFUROXIME	Epilepsy	0	Never tested	0.0135206	D012852	Sinusitis
	CHEMBL1436	D005901	CEFUROXIME	Glaucoma	0	Never tested	0.00813449	D012852	Sinusitis
	CHEMBL1436	D051436	CEFUROXIME	Renal Insufficiency, Chronic	0	Never tested	0.00772504	D012852	Sinusitis
	CHEMBL1436	D013167	CEFUROXIME	Spondylitis, Ankylosing	0	Never tested	0.00837178	D012852	Sinusitis
	CHEMBL1436	D003863	CEFUROXIME	Depression	0	Never tested	0.00508748	D012852	Sinusitis
	CHEMBL1436	D010003	CEFUROXIME	Osteoarthritis	0	Phase unknown	0.0103973	D012852	Sinusitis
	CHEMBL1436	D000419	CEFUROXIME	Albuminuria	0	Never tested	0.0179404	D012852	Sinusitis
	CHEMBL1436	D001281	CEFUROXIME	Atrial Fibrillation	0	Never tested	0.0089562	D012852	Sinusitis
	CHEMBL1436	D006973	CEFUROXIME	Hypertension	0	Never tested	0.0098553	D012852	Sinusitis
	CHEMBL1436	D006327	CEFUROXIME	Heart Block	0	Never tested	0.00362746	D012852	Sinusitis
	CHEMBL1436	D055623	CEFUROXIME	Keratosis, Actinic	0	Never tested	0.00163369	D012852	Sinusitis
	CHEMBL1436	D001991	CEFUROXIME	Bronchitis	0	Never tested	0.0103811	D012852	Sinusitis
	CHEMBL1436	D008175	CEFUROXIME	Lung Neoplasms	0	Never tested	0.0311884	D012852	Sinusitis
	CHEMBL1436	D008545	CEFUROXIME	Melanoma	0	Never tested	0.0817676	D012852	Sinusitis
	CHEMBL1436	D008228	CEFUROXIME	Lymphoma, Non-Hodgkin	0	Never tested	0.0824941	D012852	Sinusitis
	CHEMBL1436	D002294	CEFUROXIME	Carcinoma, Squamous Cell	0	Never tested	0.044135	D012852	Sinusitis
	CHEMBL1436	D002349	CEFUROXIME	Carpal Tunnel Syndrome	0	Never tested	0.0435261	D012852	Sinusitis
	CHEMBL1436	D016883	CEFUROXIME	Diabetic Ketoacidosis	0	Never tested	0.0214945	D012852	Sinusitis
	CHEMBL1436	D001749	CEFUROXIME	Urinary Bladder Neoplasms	0	Never tested	0.0195118	D012852	Sinusitis
	CHEMBL1436	D007889	CEFUROXIME	Leiomyoma	0	Never tested	0.00877397	D012852	Sinusitis
	CHEMBL1436	D018798	CEFUROXIME	Anemia, Iron-Deficiency	0	Never tested	0.00135108	D012852	Sinusitis
	CHEMBL1436	D000380	CEFUROXIME	Agranulocytosis	0	Never tested	0.00773302	D012852	Sinusitis
	CHEMBL1436	D012893	CEFUROXIME	Sleep Wake Disorders	0	Never tested	0.00484291	D012852	Sinusitis
	CHEMBL1436	D006429	CEFUROXIME	Hemiplegia	0	Never tested	0.0168668	D012852	Sinusitis
	CHEMBL1436	D011655	CEFUROXIME	Pulmonary Embolism	0	Never tested	0.00214226	D012852	Sinusitis
	CHEMBL1436	D009202	CEFUROXIME	Cardiomyopathies	0	Never tested	0.00261212	D012852	Sinusitis
	CHEMBL1436	D013345	CEFUROXIME	Subarachnoid Hemorrhage	0	Never tested	0.00376318	D012852	Sinusitis
	CHEMBL1436	D002543	CEFUROXIME	Cerebral Hemorrhage	0	Never tested	0.0185959	D012852	Sinusitis
	CHEMBL1436	D002544	CEFUROXIME	Cerebral Infarction	0	Never tested	0.00634169	D012852	Sinusitis
	CHEMBL1436	D050197	CEFUROXIME	Arteriosclerosis	0	Never tested	0.0127812	D012852	Sinusitis
	CHEMBL1436	D010689	CEFUROXIME	Phlebitis	0	Never tested	0.0479723	D012852	Sinusitis
	CHEMBL1436	D006484	CEFUROXIME	Hemorrhoids	0	Never tested	0.00741009	D012852	Sinusitis
	CHEMBL1436	D007022	CEFUROXIME	Hypotension	0	Never tested	0.00644568	D012852	Sinusitis
	CHEMBL1436	D010996	CEFUROXIME	Pleural Effusion	0	Never tested	0.0122022	D012852	Sinusitis
	CHEMBL1436	D011030	CEFUROXIME	Pneumothorax	0	Never tested	0.00363185	D012852	Sinusitis
	CHEMBL1436	D014060	CEFUROXIME	Tongue Diseases	0	Status unknown	0.0225281	D012852	Sinusitis
	CHEMBL1436	D004941	CEFUROXIME	Esophagitis	0	Never tested	0.0571966	D012852	Sinusitis
	CHEMBL1436	D013276	CEFUROXIME	Stomach Ulcer	0	Never tested	0.228463	D012852	Sinusitis
	CHEMBL1436	D004415	CEFUROXIME	Dyspepsia	0	Never tested	0.0150138	D012852	Sinusitis
	CHEMBL1436	D002769	CEFUROXIME	Cholelithiasis	0	Never tested	0.0124884	D012852	Sinusitis
	CHEMBL1436	D002764	CEFUROXIME	Cholecystitis	0	Never tested	0.00417861	D012852	Sinusitis
	CHEMBL1436	D010195	CEFUROXIME	Pancreatitis	0	Never tested	0.011173	D012852	Sinusitis
	CHEMBL1436	D008286	CEFUROXIME	Malabsorption Syndromes	0	Never tested	0.0228197	D012852	Sinusitis
	CHEMBL1436	D002481	CEFUROXIME	Cellulitis	0	Never tested	0.00121053	D012852	Sinusitis
	CHEMBL1436	D011537	CEFUROXIME	Pruritus	0	Never tested	0.0276855	D012852	Sinusitis
	CHEMBL1436	D008010	CEFUROXIME	Lichen Planus	0	Never tested	0.186036	D012852	Sinusitis
	CHEMBL1436	D017492	CEFUROXIME	Keratosis, Seborrheic	0	Never tested	0.00553281	D012852	Sinusitis
	CHEMBL1436	D011704	CEFUROXIME	Pyelonephritis	0	Phase unknown	0.0215606	D012852	Sinusitis
	CHEMBL1436	D058186	CEFUROXIME	Acute Kidney Injury	0	Never tested	0.00906503	D012852	Sinusitis
	CHEMBL1436	D007676	CEFUROXIME	Kidney Failure, Chronic	0	Never tested	0.0111726	D012852	Sinusitis
	CHEMBL1436	D003556	CEFUROXIME	Cystitis	0	Never tested	0.00610273	D012852	Sinusitis
	CHEMBL1436	D011470	CEFUROXIME	Prostatic Hyperplasia	0	Never tested	0.00562691	D012852	Sinusitis
	CHEMBL1436	D011472	CEFUROXIME	Prostatitis	0	Never tested	0.0114205	D012852	Sinusitis
	CHEMBL1436	D005348	CEFUROXIME	Fibrocystic Breast Disease	0	Never tested	0.00480342	D012852	Sinusitis
	CHEMBL1436	D006177	CEFUROXIME	Gynecomastia	0	Never tested	0.0102128	D012852	Sinusitis
	CHEMBL1436	D004715	CEFUROXIME	Endometriosis	0	Never tested	0.0104144	D012852	Sinusitis
	CHEMBL1436	D003680	CEFUROXIME	Deglutition Disorders	0	Never tested	0.00520551	D012852	Sinusitis
	CHEMBL1436	D001201	CEFUROXIME	Ascites	0	Never tested	0.0315353	D012852	Sinusitis
	CHEMBL1436	D005076	CEFUROXIME	Exanthema	0	Never tested	0.00702536	D012852	Sinusitis
	CHEMBL1436	D014717	CEFUROXIME	Vertigo	0	Never tested	0.0608366	D012852	Sinusitis
	CHEMBL1436	D013575	CEFUROXIME	Syncope	0	Never tested	0.00143513	D012852	Sinusitis
	CHEMBL1436	D007766	CEFUROXIME	Lacrimal Apparatus Diseases	0	Never tested	0.0148	D012852	Sinusitis
	CHEMBL1436	D006471	CEFUROXIME	Gastrointestinal Hemorrhage	0	Never tested	0.0227945	D012852	Sinusitis
	CHEMBL1436	D010437	CEFUROXIME	Peptic Ulcer	0	Phase III	0.0671864	D012852	Sinusitis
	CHEMBL1436	D005921	CEFUROXIME	Glomerulonephritis	0	Never tested	0.00349808	D012852	Sinusitis
	CHEMBL1436	D006333	CEFUROXIME	Heart Failure	0	Never tested	0.0045993	D012852	Sinusitis
	CHEMBL1436	D006547	CEFUROXIME	Hernia	0	Phase unknown	0.0114687	D012852	Sinusitis
	CHEMBL1436	D006689	CEFUROXIME	Hodgkin Disease	0	Never tested	0.00259168	D012852	Sinusitis
	CHEMBL1436	D008113	CEFUROXIME	Liver Neoplasms	0	Never tested	0.0318907	D012852	Sinusitis
	CHEMBL1436	D010051	CEFUROXIME	Ovarian Neoplasms	0	Never tested	0.0063755	D012852	Sinusitis
	CHEMBL1436	D011471	CEFUROXIME	Prostatic Neoplasms	0	Never tested	0.00240063	D012852	Sinusitis
	CHEMBL1436	D000647	CEFUROXIME	Amnesia	0	Never tested	0.000390354	D012852	Sinusitis
	CHEMBL1436	D007951	CEFUROXIME	Leukemia, Myeloid	0	Never tested	0.00434465	D012852	Sinusitis
	CHEMBL1436	D000152	CEFUROXIME	Acne Vulgaris	0	Never tested	0.00122844	D012852	Sinusitis
	CHEMBL1436	D000740	CEFUROXIME	Anemia	0	Never tested	0.00642564	D012852	Sinusitis
	CHEMBL1436	D001064	CEFUROXIME	Appendicitis	0	Phase unknown	0.000495365	D012852	Sinusitis
	CHEMBL1436	D003248	CEFUROXIME	Constipation	0	Never tested	0.0139521	D012852	Sinusitis
	CHEMBL1436	D015352	CEFUROXIME	Dry Eye Syndromes	0	Never tested	0.0244629	D012852	Sinusitis
	CHEMBL1436	D004381	CEFUROXIME	Duodenal Ulcer	0	Never tested	0.290369	D012852	Sinusitis
	CHEMBL1436	D015837	CEFUROXIME	Vestibular Diseases	0	Never tested	0.0251439	D012852	Sinusitis
	CHEMBL1436	D005705	CEFUROXIME	Gallbladder Diseases	0	Never tested	0.0716911	D012852	Sinusitis
	CHEMBL1436	D006073	CEFUROXIME	Gout	0	Never tested	0.00434693	D012852	Sinusitis
	CHEMBL1436	D001145	CEFUROXIME	Arrhythmias, Cardiac	0	Never tested	0.0260104	D012852	Sinusitis
	CHEMBL1436	D043183	CEFUROXIME	Irritable Bowel Syndrome	0	Never tested	0.0478981	D012852	Sinusitis
	CHEMBL1436	D001851	CEFUROXIME	Bone Diseases, Metabolic	0	Never tested	0.0292509	D012852	Sinusitis
	CHEMBL1436	D010024	CEFUROXIME	Osteoporosis	0	Never tested	0.0606412	D012852	Sinusitis
	CHEMBL1436	D009443	CEFUROXIME	Neuritis	0	Never tested	0.011244	D012852	Sinusitis
	CHEMBL1436	D010538	CEFUROXIME	Peritonitis	0	Never tested	0.00421261	D012852	Sinusitis
	CHEMBL1436	D010998	CEFUROXIME	Pleurisy	0	Never tested	0.0239679	D012852	Sinusitis
	CHEMBL1436	D011565	CEFUROXIME	Psoriasis	0	Never tested	0.0126904	D012852	Sinusitis
	CHEMBL1436	D012163	CEFUROXIME	Retinal Detachment	0	Never tested	0.00860478	D012852	Sinusitis
	CHEMBL1436	D012393	CEFUROXIME	Rosacea	0	Never tested	0.00197396	D012852	Sinusitis
	CHEMBL1436	D006042	CEFUROXIME	Goiter	0	Never tested	0.00425813	D012852	Sinusitis
	CHEMBL1436	D002546	CEFUROXIME	Ischemic Attack, Transient	0	Never tested	0.0109528	D012852	Sinusitis
	CHEMBL1436	D000083242	CEFUROXIME	Ischemic Stroke	0	Never tested	0.0356237	D012852	Sinusitis
	CHEMBL1436	D012891	CEFUROXIME	Sleep Apnea Syndromes	0	Never tested	0.00209264	D012852	Sinusitis
	CHEMBL1436	D013921	CEFUROXIME	Thrombocytopenia	0	Never tested	0.0126857	D012852	Sinusitis
	CHEMBL1436	D015179	CEFUROXIME	Colorectal Neoplasms	0	Never tested	0.00379363	D012852	Sinusitis
	CHEMBL1436	D006627	CEFUROXIME	Hirschsprung Disease	0	Never tested	0.00627617	D012852	Sinusitis
	CHEMBL1436	D013964	CEFUROXIME	Thyroid Neoplasms	0	Never tested	0.0119706	D012852	Sinusitis
	CHEMBL1436	D010001	CEFUROXIME	Osteitis Deformans	0	Never tested	0.0208145	D012852	Sinusitis
	CHEMBL1436	D007018	CEFUROXIME	Hypopituitarism	0	Never tested	0.0044711	D012852	Sinusitis
	CHEMBL1436	D020246	CEFUROXIME	Venous Thrombosis	0	Never tested	0.0150354	D012852	Sinusitis
	CHEMBL1436	D000075224	CEFUROXIME	Cardiac Conduction System Disease	0	Never tested	0.0121119	D012852	Sinusitis
	CHEMBL1436	D003731	CEFUROXIME	Dental Caries	0	Never tested	0.00596413	D012852	Sinusitis
	CHEMBL1436	D005242	CEFUROXIME	Fecal Incontinence	0	Never tested	0.01009	D012852	Sinusitis
	CHEMBL1436	D016055	CEFUROXIME	Urinary Retention	0	Never tested	0.00494425	D012852	Sinusitis
	CHEMBL1436	D011141	CEFUROXIME	Polyuria	0	Never tested	0.00667531	D012852	Sinusitis
	CHEMBL1436	D007762	CEFUROXIME	Labyrinthitis	0	Never tested	0.0347751	D012852	Sinusitis
	CHEMBL1436	D012878	CEFUROXIME	Skin Neoplasms	0	Never tested	0.0214154	D012852	Sinusitis
	CHEMBL1436	D009260	CEFUROXIME	Nail Diseases	0	Never tested	0.0220281	D012852	Sinusitis
	CHEMBL1436	D016491	CEFUROXIME	Peripheral Vascular Diseases	0	Never tested	0.00586504	D012852	Sinusitis
	CHEMBL1436	D011111	CEFUROXIME	Polymyalgia Rheumatica	0	Never tested	0.00870553	D012852	Sinusitis
	CHEMBL1436	D013118	CEFUROXIME	Spinal Cord Diseases	0	Never tested	0.0205474	D012852	Sinusitis
	CHEMBL1436	D014581	CEFUROXIME	Urticaria	0	Never tested	0.00996128	D012852	Sinusitis
	CHEMBL1436	D014648	CEFUROXIME	Varicose Veins	0	Never tested	0.0105161	D012852	Sinusitis
	CHEMBL1436	D010031	CEFUROXIME	Otitis	0	Never tested	0.00755674	D012852	Sinusitis
	CHEMBL1436	D019966	CEFUROXIME	Substance-Related Disorders	0	Never tested	0.00462111	D012852	Sinusitis
	CHEMBL1436	D015155	CEFUROXIME	Esophageal Spasm, Diffuse	0	Never tested	0.0109312	D012852	Sinusitis
	CHEMBL1437	D001008	NOREPINEPHRINE	Anxiety Disorders	0	Phase unknown	0.0446225	D007022	Hypotension
	CHEMBL1437	D003324	NOREPINEPHRINE	Coronary Artery Disease	0	Phase II	0.048679	D007022	Hypotension
	CHEMBL1437	D009765	NOREPINEPHRINE	Obesity	0	Phase I	0.0162452	D007022	Hypotension
	CHEMBL1437	D010300	NOREPINEPHRINE	Parkinson Disease	0	Phase unknown	0.00568443	D007022	Hypotension
	CHEMBL1437	D001172	NOREPINEPHRINE	Arthritis, Rheumatoid	0	Never tested	0.0261016	D007022	Hypotension
	CHEMBL1437	D015212	NOREPINEPHRINE	Inflammatory Bowel Diseases	0	Never tested	0.00791268	D007022	Hypotension
	CHEMBL1437	D008268	NOREPINEPHRINE	Macular Degeneration	0	Never tested	0.00720195	D007022	Hypotension
	CHEMBL1437	D000787	NOREPINEPHRINE	Angina Pectoris	0	Never tested	0.0850523	D007022	Hypotension
	CHEMBL1437	D065631	NOREPINEPHRINE	Rhinitis, Allergic	0	Never tested	0.00646611	D007022	Hypotension
	CHEMBL1437	D001249	NOREPINEPHRINE	Asthma	0	Never tested	0.013025	D007022	Hypotension
	CHEMBL1437	D005764	NOREPINEPHRINE	Gastroesophageal Reflux	0	Never tested	0.0261526	D007022	Hypotension
	CHEMBL1437	D008881	NOREPINEPHRINE	Migraine Disorders	0	Never tested	0.0109908	D007022	Hypotension
	CHEMBL1437	D004485	NOREPINEPHRINE	Eczema	0	Never tested	0.00501696	D007022	Hypotension
	CHEMBL1437	D006937	NOREPINEPHRINE	Hypercholesterolemia	0	Never tested	0.00330405	D007022	Hypotension
	CHEMBL1437	D001943	NOREPINEPHRINE	Breast Neoplasms	0	Never tested	0.013632	D007022	Hypotension
	CHEMBL1437	D002280	NOREPINEPHRINE	Carcinoma, Basal Cell	0	Never tested	0.00342746	D007022	Hypotension
	CHEMBL1437	D002386	NOREPINEPHRINE	Cataract	0	Never tested	0.0130469	D007022	Hypotension
	CHEMBL1437	D006552	NOREPINEPHRINE	Hernia, Inguinal	0	Never tested	0.00704552	D007022	Hypotension
	CHEMBL1437	D009203	NOREPINEPHRINE	Myocardial Infarction	0	Never tested	0.0856922	D007022	Hypotension
	CHEMBL1437	D005756	NOREPINEPHRINE	Gastritis	0	Never tested	0.00157316	D007022	Hypotension
	CHEMBL1437	D006548	NOREPINEPHRINE	Hernia, Diaphragmatic	0	Never tested	0.00258941	D007022	Hypotension
	CHEMBL1437	D007319	NOREPINEPHRINE	Sleep Initiation and Maintenance Disorders	0	Never tested	0.00919396	D007022	Hypotension
	CHEMBL1437	D009290	NOREPINEPHRINE	Narcolepsy	0	Never tested	0.00267912	D007022	Hypotension
	CHEMBL1437	D012559	NOREPINEPHRINE	Schizophrenia	0	Never tested	0.0268907	D007022	Hypotension
	CHEMBL1437	D008180	NOREPINEPHRINE	Lupus Erythematosus, Systemic	0	Never tested	0.0497264	D007022	Hypotension
	CHEMBL1437	D001714	NOREPINEPHRINE	Bipolar Disorder	0	Phase unknown	0.00371134	D007022	Hypotension
	CHEMBL1437	D004827	NOREPINEPHRINE	Epilepsy	0	Never tested	0.0223193	D007022	Hypotension
	CHEMBL1437	D005901	NOREPINEPHRINE	Glaucoma	0	Never tested	0.011549	D007022	Hypotension
	CHEMBL1437	D003863	NOREPINEPHRINE	Depression	0	Phase unknown	0.00709558	D007022	Hypotension
	CHEMBL1437	D010003	NOREPINEPHRINE	Osteoarthritis	0	Never tested	0.0118144	D007022	Hypotension
	CHEMBL1437	D001281	NOREPINEPHRINE	Atrial Fibrillation	0	Never tested	0.0140355	D007022	Hypotension
	CHEMBL1437	D006973	NOREPINEPHRINE	Hypertension	0	Phase unknown	0.0129236	D007022	Hypotension
	CHEMBL1437	D006327	NOREPINEPHRINE	Heart Block	0	Never tested	0.00127589	D007022	Hypotension
	CHEMBL1437	D055623	NOREPINEPHRINE	Keratosis, Actinic	0	Never tested	0.0209671	D007022	Hypotension
	CHEMBL1437	D001991	NOREPINEPHRINE	Bronchitis	0	Never tested	0.0204469	D007022	Hypotension
	CHEMBL1437	D008175	NOREPINEPHRINE	Lung Neoplasms	0	Never tested	0.0107916	D007022	Hypotension
	CHEMBL1437	D008545	NOREPINEPHRINE	Melanoma	0	Never tested	0.00836466	D007022	Hypotension
	CHEMBL1437	D008228	NOREPINEPHRINE	Lymphoma, Non-Hodgkin	0	Never tested	0.0151754	D007022	Hypotension
	CHEMBL1437	D002294	NOREPINEPHRINE	Carcinoma, Squamous Cell	0	Never tested	0.00876638	D007022	Hypotension
	CHEMBL1437	D002349	NOREPINEPHRINE	Carpal Tunnel Syndrome	0	Never tested	0.0144596	D007022	Hypotension
	CHEMBL1437	D016883	NOREPINEPHRINE	Diabetic Ketoacidosis	0	Never tested	0.0565652	D007022	Hypotension
	CHEMBL1437	D001749	NOREPINEPHRINE	Urinary Bladder Neoplasms	0	Never tested	0.00934122	D007022	Hypotension
	CHEMBL1437	D007889	NOREPINEPHRINE	Leiomyoma	0	Phase unknown	0.00479701	D007022	Hypotension
	CHEMBL1437	D018798	NOREPINEPHRINE	Anemia, Iron-Deficiency	0	Never tested	0.0413356	D007022	Hypotension
	CHEMBL1437	D000380	NOREPINEPHRINE	Agranulocytosis	0	Never tested	0.0187157	D007022	Hypotension
	CHEMBL1437	D012893	NOREPINEPHRINE	Sleep Wake Disorders	0	Never tested	0.0249228	D007022	Hypotension
	CHEMBL1437	D006429	NOREPINEPHRINE	Hemiplegia	0	Never tested	0.0511766	D007022	Hypotension
	CHEMBL1437	D011655	NOREPINEPHRINE	Pulmonary Embolism	0	Never tested	0.00959448	D007022	Hypotension
	CHEMBL1437	D009202	NOREPINEPHRINE	Cardiomyopathies	0	Never tested	0.00286113	D007022	Hypotension
	CHEMBL1437	D013345	NOREPINEPHRINE	Subarachnoid Hemorrhage	0	Phase III	0.0760532	D007022	Hypotension
	CHEMBL1437	D002543	NOREPINEPHRINE	Cerebral Hemorrhage	0	Never tested	0.00495825	D007022	Hypotension
	CHEMBL1437	D002544	NOREPINEPHRINE	Cerebral Infarction	0	Phase III	0.00855705	D007022	Hypotension
	CHEMBL1437	D050197	NOREPINEPHRINE	Arteriosclerosis	0	Never tested	0.040454	D007022	Hypotension
	CHEMBL1437	D010689	NOREPINEPHRINE	Phlebitis	0	Never tested	0.00889564	D007022	Hypotension
	CHEMBL1437	D006484	NOREPINEPHRINE	Hemorrhoids	0	Never tested	0.007334	D007022	Hypotension
	CHEMBL1437	D012852	NOREPINEPHRINE	Sinusitis	0	Never tested	0.00867485	D007022	Hypotension
	CHEMBL1437	D010996	NOREPINEPHRINE	Pleural Effusion	0	Never tested	0.0181579	D007022	Hypotension
	CHEMBL1437	D011030	NOREPINEPHRINE	Pneumothorax	0	Never tested	0.00678599	D007022	Hypotension
	CHEMBL1437	D014060	NOREPINEPHRINE	Tongue Diseases	0	Status unknown	0.00645669	D007022	Hypotension
	CHEMBL1437	D004941	NOREPINEPHRINE	Esophagitis	0	Never tested	0.00152124	D007022	Hypotension
	CHEMBL1437	D013276	NOREPINEPHRINE	Stomach Ulcer	0	Never tested	0.0466592	D007022	Hypotension
	CHEMBL1437	D004415	NOREPINEPHRINE	Dyspepsia	0	Phase unknown	0.0208802	D007022	Hypotension
	CHEMBL1437	D002769	NOREPINEPHRINE	Cholelithiasis	0	Never tested	0.00635346	D007022	Hypotension
	CHEMBL1437	D002764	NOREPINEPHRINE	Cholecystitis	0	Never tested	0.00589347	D007022	Hypotension
	CHEMBL1437	D010195	NOREPINEPHRINE	Pancreatitis	0	Phase unknown	0.0135062	D007022	Hypotension
	CHEMBL1437	D008286	NOREPINEPHRINE	Malabsorption Syndromes	0	Never tested	0.0104723	D007022	Hypotension
	CHEMBL1437	D002481	NOREPINEPHRINE	Cellulitis	0	Never tested	0.0538658	D007022	Hypotension
	CHEMBL1437	D011537	NOREPINEPHRINE	Pruritus	0	Never tested	0.0254668	D007022	Hypotension
	CHEMBL1437	D008010	NOREPINEPHRINE	Lichen Planus	0	Never tested	0.0042266	D007022	Hypotension
	CHEMBL1437	D017492	NOREPINEPHRINE	Keratosis, Seborrheic	0	Never tested	0.00676793	D007022	Hypotension
	CHEMBL1437	D011704	NOREPINEPHRINE	Pyelonephritis	0	Never tested	0.00702235	D007022	Hypotension
	CHEMBL1437	D058186	NOREPINEPHRINE	Acute Kidney Injury	0	Phase unknown	0.0791154	D007022	Hypotension
	CHEMBL1437	D007676	NOREPINEPHRINE	Kidney Failure, Chronic	0	Never tested	0.0191982	D007022	Hypotension
	CHEMBL1437	D003556	NOREPINEPHRINE	Cystitis	0	Never tested	0.0240095	D007022	Hypotension
	CHEMBL1437	D011470	NOREPINEPHRINE	Prostatic Hyperplasia	0	Never tested	0.00460535	D007022	Hypotension
	CHEMBL1437	D011472	NOREPINEPHRINE	Prostatitis	0	Never tested	0.0263089	D007022	Hypotension
	CHEMBL1437	D005348	NOREPINEPHRINE	Fibrocystic Breast Disease	0	Never tested	0.0100183	D007022	Hypotension
	CHEMBL1437	D006177	NOREPINEPHRINE	Gynecomastia	0	Never tested	0.00753663	D007022	Hypotension
	CHEMBL1437	D004715	NOREPINEPHRINE	Endometriosis	0	Never tested	0.00624562	D007022	Hypotension
	CHEMBL1437	D003680	NOREPINEPHRINE	Deglutition Disorders	0	Never tested	0.0387959	D007022	Hypotension
	CHEMBL1437	D001201	NOREPINEPHRINE	Ascites	0	Never tested	0.00369591	D007022	Hypotension
	CHEMBL1437	D005076	NOREPINEPHRINE	Exanthema	0	Never tested	0.00803208	D007022	Hypotension
	CHEMBL1437	D014717	NOREPINEPHRINE	Vertigo	0	Never tested	0.0187437	D007022	Hypotension
	CHEMBL1437	D013575	NOREPINEPHRINE	Syncope	0	Never tested	0.0780533	D007022	Hypotension
	CHEMBL1437	D007766	NOREPINEPHRINE	Lacrimal Apparatus Diseases	0	Never tested	0.000492031	D007022	Hypotension
	CHEMBL1437	D006471	NOREPINEPHRINE	Gastrointestinal Hemorrhage	0	Phase unknown	0.00489099	D007022	Hypotension
	CHEMBL1437	D010437	NOREPINEPHRINE	Peptic Ulcer	0	Never tested	0.0181965	D007022	Hypotension
	CHEMBL1437	D005921	NOREPINEPHRINE	Glomerulonephritis	0	Never tested	0.0207926	D007022	Hypotension
	CHEMBL1437	D006333	NOREPINEPHRINE	Heart Failure	0	Phase unknown	0.0126924	D007022	Hypotension
	CHEMBL1437	D006547	NOREPINEPHRINE	Hernia	0	Never tested	0.0202517	D007022	Hypotension
	CHEMBL1437	D006689	NOREPINEPHRINE	Hodgkin Disease	0	Never tested	0.00690997	D007022	Hypotension
	CHEMBL1437	D008113	NOREPINEPHRINE	Liver Neoplasms	0	Never tested	0.0138377	D007022	Hypotension
	CHEMBL1437	D010051	NOREPINEPHRINE	Ovarian Neoplasms	0	Never tested	0.0105457	D007022	Hypotension
	CHEMBL1437	D011471	NOREPINEPHRINE	Prostatic Neoplasms	0	Never tested	0.00585043	D007022	Hypotension
	CHEMBL1437	D000647	NOREPINEPHRINE	Amnesia	0	Never tested	0.000397453	D007022	Hypotension
	CHEMBL1437	D007951	NOREPINEPHRINE	Leukemia, Myeloid	0	Never tested	0.0223685	D007022	Hypotension
	CHEMBL1437	D000152	NOREPINEPHRINE	Acne Vulgaris	0	Never tested	0.00675811	D007022	Hypotension
	CHEMBL1437	D000740	NOREPINEPHRINE	Anemia	0	Never tested	0.0182594	D007022	Hypotension
	CHEMBL1437	D001064	NOREPINEPHRINE	Appendicitis	0	Phase unknown	0.00790419	D007022	Hypotension
	CHEMBL1437	D003248	NOREPINEPHRINE	Constipation	0	Never tested	0.00875595	D007022	Hypotension
	CHEMBL1437	D015352	NOREPINEPHRINE	Dry Eye Syndromes	0	Never tested	0.0273633	D007022	Hypotension
	CHEMBL1437	D004381	NOREPINEPHRINE	Duodenal Ulcer	0	Never tested	0.0162365	D007022	Hypotension
	CHEMBL1437	D015837	NOREPINEPHRINE	Vestibular Diseases	0	Never tested	0.0101503	D007022	Hypotension
	CHEMBL1437	D005705	NOREPINEPHRINE	Gallbladder Diseases	0	Never tested	0.00315311	D007022	Hypotension
	CHEMBL1437	D006073	NOREPINEPHRINE	Gout	0	Never tested	0.0415808	D007022	Hypotension
	CHEMBL1437	D001145	NOREPINEPHRINE	Arrhythmias, Cardiac	0	Never tested	0.00535439	D007022	Hypotension
	CHEMBL1437	D043183	NOREPINEPHRINE	Irritable Bowel Syndrome	0	Never tested	0.00999698	D007022	Hypotension
	CHEMBL1437	D001851	NOREPINEPHRINE	Bone Diseases, Metabolic	0	Never tested	0.00309288	D007022	Hypotension
	CHEMBL1437	D010024	NOREPINEPHRINE	Osteoporosis	0	Never tested	0.0074725	D007022	Hypotension
	CHEMBL1437	D009443	NOREPINEPHRINE	Neuritis	0	Never tested	0.0107528	D007022	Hypotension
	CHEMBL1437	D010538	NOREPINEPHRINE	Peritonitis	0	Never tested	0.0168011	D007022	Hypotension
	CHEMBL1437	D010998	NOREPINEPHRINE	Pleurisy	0	Never tested	0.0067009	D007022	Hypotension
	CHEMBL1437	D011565	NOREPINEPHRINE	Psoriasis	0	Never tested	0.0154453	D007022	Hypotension
	CHEMBL1437	D012163	NOREPINEPHRINE	Retinal Detachment	0	Never tested	0.0111519	D007022	Hypotension
	CHEMBL1437	D012393	NOREPINEPHRINE	Rosacea	0	Never tested	0.00288552	D007022	Hypotension
	CHEMBL1437	D006042	NOREPINEPHRINE	Goiter	0	Never tested	0.0367863	D007022	Hypotension
	CHEMBL1437	D002546	NOREPINEPHRINE	Ischemic Attack, Transient	0	Never tested	0.0051502	D007022	Hypotension
	CHEMBL1437	D000083242	NOREPINEPHRINE	Ischemic Stroke	0	Phase unknown	0.0613988	D007022	Hypotension
	CHEMBL1437	D012891	NOREPINEPHRINE	Sleep Apnea Syndromes	0	Never tested	0.00861814	D007022	Hypotension
	CHEMBL1437	D013921	NOREPINEPHRINE	Thrombocytopenia	0	Never tested	0.00421103	D007022	Hypotension
	CHEMBL1437	D000075224	NOREPINEPHRINE	Cardiac Conduction System Disease	0	Never tested	0.0108159	D007022	Hypotension
	CHEMBL1437	D003731	NOREPINEPHRINE	Dental Caries	0	Never tested	0.0199898	D007022	Hypotension
	CHEMBL1437	D005242	NOREPINEPHRINE	Fecal Incontinence	0	Never tested	0.002963	D007022	Hypotension
	CHEMBL1437	D016055	NOREPINEPHRINE	Urinary Retention	0	Never tested	0.0207302	D007022	Hypotension
	CHEMBL1437	D011141	NOREPINEPHRINE	Polyuria	0	Never tested	0.00269015	D007022	Hypotension
	CHEMBL1437	D007762	NOREPINEPHRINE	Labyrinthitis	0	Never tested	0.0870884	D007022	Hypotension
	CHEMBL1437	D012878	NOREPINEPHRINE	Skin Neoplasms	0	Never tested	0.0125208	D007022	Hypotension
	CHEMBL1437	D009260	NOREPINEPHRINE	Nail Diseases	0	Never tested	0.009041	D007022	Hypotension
	CHEMBL1437	D016491	NOREPINEPHRINE	Peripheral Vascular Diseases	0	Never tested	0.0481101	D007022	Hypotension
	CHEMBL1437	D011111	NOREPINEPHRINE	Polymyalgia Rheumatica	0	Never tested	0.0135788	D007022	Hypotension
	CHEMBL1437	D013118	NOREPINEPHRINE	Spinal Cord Diseases	0	Never tested	0.00952795	D007022	Hypotension
	CHEMBL1437	D014581	NOREPINEPHRINE	Urticaria	0	Never tested	0.0179202	D007022	Hypotension
	CHEMBL1437	D014648	NOREPINEPHRINE	Varicose Veins	0	Never tested	0.0148717	D007022	Hypotension
	CHEMBL1437	D010031	NOREPINEPHRINE	Otitis	0	Never tested	0.00352342	D007022	Hypotension
	CHEMBL1437	D019966	NOREPINEPHRINE	Substance-Related Disorders	0	Never tested	0.0155493	D007022	Hypotension
	CHEMBL1437	D015155	NOREPINEPHRINE	Esophageal Spasm, Diffuse	0	Never tested	0.00710638	D007022	Hypotension
	CHEMBL14370	D001289	REBOXETINE	Attention Deficit Disorder with Hyperactivity	1	Approved	0.0596129	D003863	Depression
	CHEMBL14370	D001008	REBOXETINE	Anxiety Disorders	0	Phase III	0.081774	D001289 ||| D003863	Attention Deficit Disorder with Hyperactivity ||| Depression
	CHEMBL14370	D013313	REBOXETINE	Stress Disorders, Post-Traumatic	0	Phase II	0.0277305	D001289 ||| D003863	Attention Deficit Disorder with Hyperactivity ||| Depression
	CHEMBL14370	D000856	REBOXETINE	Anorexia Nervosa	0	Never tested	0.0345114	D001289 ||| D003863	Attention Deficit Disorder with Hyperactivity ||| Depression
	CHEMBL14370	D015228	REBOXETINE	Hypertriglyceridemia	0	Never tested	0.0257429	D001289 ||| D003863	Attention Deficit Disorder with Hyperactivity ||| Depression
	CHEMBL14370	D003324	REBOXETINE	Coronary Artery Disease	0	Never tested	0.0357177	D001289 ||| D003863	Attention Deficit Disorder with Hyperactivity ||| Depression
	CHEMBL14370	D009765	REBOXETINE	Obesity	0	Never tested	0.0433873	D001289 ||| D003863	Attention Deficit Disorder with Hyperactivity ||| Depression
	CHEMBL14370	D020177	REBOXETINE	Idiopathic Hypersomnia	0	Never tested	0.0330614	D001289 ||| D003863	Attention Deficit Disorder with Hyperactivity ||| Depression
	CHEMBL14370	D010300	REBOXETINE	Parkinson Disease	0	Never tested	0.0190272	D001289 ||| D003863	Attention Deficit Disorder with Hyperactivity ||| Depression
	CHEMBL14370	D013771	REBOXETINE	Tetralogy of Fallot	0	Never tested	0.0219261	D001289 ||| D003863	Attention Deficit Disorder with Hyperactivity ||| Depression
	CHEMBL14370	D001172	REBOXETINE	Arthritis, Rheumatoid	0	Never tested	0.0398544	D001289 ||| D003863	Attention Deficit Disorder with Hyperactivity ||| Depression
	CHEMBL14370	D003424	REBOXETINE	Crohn Disease	0	Never tested	0.0333276	D001289 ||| D003863	Attention Deficit Disorder with Hyperactivity ||| Depression
	CHEMBL14370	D003093	REBOXETINE	Colitis, Ulcerative	0	Never tested	0.00829782	D001289 ||| D003863	Attention Deficit Disorder with Hyperactivity ||| Depression
	CHEMBL14370	D015212	REBOXETINE	Inflammatory Bowel Diseases	0	Never tested	0.00610935	D001289 ||| D003863	Attention Deficit Disorder with Hyperactivity ||| Depression
	CHEMBL14370	D002761	REBOXETINE	Cholangitis	0	Never tested	0.00329504	D001289 ||| D003863	Attention Deficit Disorder with Hyperactivity ||| Depression
	CHEMBL14370	D017098	REBOXETINE	IgA Deficiency	0	Status unknown	0.0111714	D001289 ||| D003863	Attention Deficit Disorder with Hyperactivity ||| Depression
	CHEMBL14370	D008268	REBOXETINE	Macular Degeneration	0	Never tested	0.00318089	D001289 ||| D003863	Attention Deficit Disorder with Hyperactivity ||| Depression
	CHEMBL14370	D034381	REBOXETINE	Hearing Loss	0	Never tested	0.0189979	D001289 ||| D003863	Attention Deficit Disorder with Hyperactivity ||| Depression
	CHEMBL14370	D014012	REBOXETINE	Tinnitus	0	Never tested	0.0144459	D001289 ||| D003863	Attention Deficit Disorder with Hyperactivity ||| Depression
	CHEMBL14370	D000505	REBOXETINE	Alopecia	0	Never tested	0.0223999	D001289 ||| D003863	Attention Deficit Disorder with Hyperactivity ||| Depression
	CHEMBL14370	D019226	REBOXETINE	Oral Ulcer	0	Never tested	0.0189291	D001289 ||| D003863	Attention Deficit Disorder with Hyperactivity ||| Depression
	CHEMBL14370	D000787	REBOXETINE	Angina Pectoris	0	Never tested	0.0310143	D001289 ||| D003863	Attention Deficit Disorder with Hyperactivity ||| Depression
	CHEMBL14370	D065631	REBOXETINE	Rhinitis, Allergic	0	Never tested	0.0186114	D001289 ||| D003863	Attention Deficit Disorder with Hyperactivity ||| Depression
	CHEMBL14370	D001249	REBOXETINE	Asthma	0	Never tested	0.0198103	D001289 ||| D003863	Attention Deficit Disorder with Hyperactivity ||| Depression
	CHEMBL14370	D005764	REBOXETINE	Gastroesophageal Reflux	0	Never tested	0.099826	D001289 ||| D003863	Attention Deficit Disorder with Hyperactivity ||| Depression
	CHEMBL14370	D007037	REBOXETINE	Hypothyroidism	0	Never tested	0.0065766	D001289 ||| D003863	Attention Deficit Disorder with Hyperactivity ||| Depression
	CHEMBL14370	D008881	REBOXETINE	Migraine Disorders	0	Never tested	0.0220666	D001289 ||| D003863	Attention Deficit Disorder with Hyperactivity ||| Depression
	CHEMBL14370	D004485	REBOXETINE	Eczema	0	Never tested	0.00898576	D001289 ||| D003863	Attention Deficit Disorder with Hyperactivity ||| Depression
	CHEMBL14370	D006937	REBOXETINE	Hypercholesterolemia	0	Never tested	0.0230511	D001289 ||| D003863	Attention Deficit Disorder with Hyperactivity ||| Depression
	CHEMBL14370	D012626	REBOXETINE	Sebaceous Gland Neoplasms	0	Status unknown	0.00635991	D001289 ||| D003863	Attention Deficit Disorder with Hyperactivity ||| Depression
	CHEMBL14370	D001943	REBOXETINE	Breast Neoplasms	0	Never tested	0.0106269	D001289 ||| D003863	Attention Deficit Disorder with Hyperactivity ||| Depression
	CHEMBL14370	D002280	REBOXETINE	Carcinoma, Basal Cell	0	Never tested	0.00920411	D001289 ||| D003863	Attention Deficit Disorder with Hyperactivity ||| Depression
	CHEMBL14370	D000230	REBOXETINE	Adenocarcinoma	0	Never tested	0.00227569	D001289 ||| D003863	Attention Deficit Disorder with Hyperactivity ||| Depression
	CHEMBL14370	D002386	REBOXETINE	Cataract	0	Never tested	0.00657217	D001289 ||| D003863	Attention Deficit Disorder with Hyperactivity ||| Depression
	CHEMBL14370	D006552	REBOXETINE	Hernia, Inguinal	0	Never tested	0.00934655	D001289 ||| D003863	Attention Deficit Disorder with Hyperactivity ||| Depression
	CHEMBL14370	D012005	REBOXETINE	Rectal Prolapse	0	Status unknown	0.0186521	D001289 ||| D003863	Attention Deficit Disorder with Hyperactivity ||| Depression
	CHEMBL14370	D014029	REBOXETINE	Tobacco Use Disorder	0	Never tested	0.0647591	D001289 ||| D003863	Attention Deficit Disorder with Hyperactivity ||| Depression
	CHEMBL14370	D009203	REBOXETINE	Myocardial Infarction	0	Never tested	0.0220582	D001289 ||| D003863	Attention Deficit Disorder with Hyperactivity ||| Depression
	CHEMBL14370	D005756	REBOXETINE	Gastritis	0	Never tested	0.00936605	D001289 ||| D003863	Attention Deficit Disorder with Hyperactivity ||| Depression
	CHEMBL14370	D006548	REBOXETINE	Hernia, Diaphragmatic	0	Never tested	0.0481308	D001289 ||| D003863	Attention Deficit Disorder with Hyperactivity ||| Depression
	CHEMBL14370	D000076385	REBOXETINE	Diverticular Diseases	0	Never tested	0.00906346	D001289 ||| D003863	Attention Deficit Disorder with Hyperactivity ||| Depression
	CHEMBL14370	D007319	REBOXETINE	Sleep Initiation and Maintenance Disorders	0	Never tested	0.0747166	D001289 ||| D003863	Attention Deficit Disorder with Hyperactivity ||| Depression
	CHEMBL14370	D009290	REBOXETINE	Narcolepsy	0	Phase III	0.059699	D001289 ||| D003863	Attention Deficit Disorder with Hyperactivity ||| Depression
	CHEMBL14370	D003922	REBOXETINE	Diabetes Mellitus, Type 1	0	Never tested	0.0149952	D001289 ||| D003863	Attention Deficit Disorder with Hyperactivity ||| Depression
	CHEMBL14370	D002446	REBOXETINE	Celiac Disease	0	Never tested	0.00797575	D001289 ||| D003863	Attention Deficit Disorder with Hyperactivity ||| Depression
	CHEMBL14370	D008105	REBOXETINE	Liver Cirrhosis, Biliary	0	Never tested	0.00535475	D001289 ||| D003863	Attention Deficit Disorder with Hyperactivity ||| Depression
	CHEMBL14370	D014820	REBOXETINE	Vitiligo	0	Never tested	0.0164834	D001289 ||| D003863	Attention Deficit Disorder with Hyperactivity ||| Depression
	CHEMBL14370	D009798	REBOXETINE	Ocular Hypertension	0	Never tested	0.0175683	D001289 ||| D003863	Attention Deficit Disorder with Hyperactivity ||| Depression
	CHEMBL14370	D009447	REBOXETINE	Neuroblastoma	0	Never tested	0.0330369	D001289 ||| D003863	Attention Deficit Disorder with Hyperactivity ||| Depression
	CHEMBL14370	D012559	REBOXETINE	Schizophrenia	0	Phase III	0.120113	D001289 ||| D003863	Attention Deficit Disorder with Hyperactivity ||| Depression
	CHEMBL14370	D000690	REBOXETINE	Amyotrophic Lateral Sclerosis	0	Never tested	0.00595271	D001289 ||| D003863	Attention Deficit Disorder with Hyperactivity ||| Depression
	CHEMBL14370	D008180	REBOXETINE	Lupus Erythematosus, Systemic	0	Never tested	0.00117292	D001289 ||| D003863	Attention Deficit Disorder with Hyperactivity ||| Depression
	CHEMBL14370	D000437	REBOXETINE	Alcoholism	0	Never tested	0.098243	D001289 ||| D003863	Attention Deficit Disorder with Hyperactivity ||| Depression
	CHEMBL14370	D000067877	REBOXETINE	Autism Spectrum Disorder	0	Never tested	0.075299	D001289 ||| D003863	Attention Deficit Disorder with Hyperactivity ||| Depression
	CHEMBL14370	D001714	REBOXETINE	Bipolar Disorder	0	Never tested	0.0355807	D001289 ||| D003863	Attention Deficit Disorder with Hyperactivity ||| Depression
	CHEMBL14370	D009771	REBOXETINE	Obsessive-Compulsive Disorder	0	Never tested	0.002246	D001289 ||| D003863	Attention Deficit Disorder with Hyperactivity ||| Depression
	CHEMBL14370	D003924	REBOXETINE	Diabetes Mellitus, Type 2	0	Never tested	0.0253094	D001289 ||| D003863	Attention Deficit Disorder with Hyperactivity ||| Depression
	CHEMBL14370	D000544	REBOXETINE	Alzheimer Disease	0	Never tested	0.0123098	D001289 ||| D003863	Attention Deficit Disorder with Hyperactivity ||| Depression
	CHEMBL14370	D004827	REBOXETINE	Epilepsy	0	Never tested	0.0119924	D001289 ||| D003863	Attention Deficit Disorder with Hyperactivity ||| Depression
	CHEMBL14370	D005901	REBOXETINE	Glaucoma	0	Never tested	0.0328007	D001289 ||| D003863	Attention Deficit Disorder with Hyperactivity ||| Depression
	CHEMBL14370	D051436	REBOXETINE	Renal Insufficiency, Chronic	0	Never tested	0.0297185	D001289 ||| D003863	Attention Deficit Disorder with Hyperactivity ||| Depression
	CHEMBL14370	D013167	REBOXETINE	Spondylitis, Ankylosing	0	Never tested	0.00577131	D001289 ||| D003863	Attention Deficit Disorder with Hyperactivity ||| Depression
	CHEMBL14370	D003863	REBOXETINE	Depression	1	Approved	0.0357164	D001289	Attention Deficit Disorder with Hyperactivity
	CHEMBL14370	D010003	REBOXETINE	Osteoarthritis	0	Never tested	0.0836263	D001289 ||| D003863	Attention Deficit Disorder with Hyperactivity ||| Depression
	CHEMBL14370	D000419	REBOXETINE	Albuminuria	0	Never tested	0.0117987	D001289 ||| D003863	Attention Deficit Disorder with Hyperactivity ||| Depression
	CHEMBL14370	D001281	REBOXETINE	Atrial Fibrillation	0	Never tested	0.00674579	D001289 ||| D003863	Attention Deficit Disorder with Hyperactivity ||| Depression
	CHEMBL14370	D006973	REBOXETINE	Hypertension	0	Never tested	0.0225439	D001289 ||| D003863	Attention Deficit Disorder with Hyperactivity ||| Depression
	CHEMBL14370	D006327	REBOXETINE	Heart Block	0	Never tested	0.0181542	D001289 ||| D003863	Attention Deficit Disorder with Hyperactivity ||| Depression
	CHEMBL14370	D055623	REBOXETINE	Keratosis, Actinic	0	Never tested	0.0138688	D001289 ||| D003863	Attention Deficit Disorder with Hyperactivity ||| Depression
	CHEMBL14370	D001991	REBOXETINE	Bronchitis	0	Never tested	0.00253116	D001289 ||| D003863	Attention Deficit Disorder with Hyperactivity ||| Depression
	CHEMBL14370	D008175	REBOXETINE	Lung Neoplasms	0	Never tested	0.00380037	D001289 ||| D003863	Attention Deficit Disorder with Hyperactivity ||| Depression
	CHEMBL14370	D008545	REBOXETINE	Melanoma	0	Never tested	0.0390125	D001289 ||| D003863	Attention Deficit Disorder with Hyperactivity ||| Depression
	CHEMBL14370	D008228	REBOXETINE	Lymphoma, Non-Hodgkin	0	Never tested	0.00764266	D001289 ||| D003863	Attention Deficit Disorder with Hyperactivity ||| Depression
	CHEMBL14370	D002294	REBOXETINE	Carcinoma, Squamous Cell	0	Never tested	0.0140665	D001289 ||| D003863	Attention Deficit Disorder with Hyperactivity ||| Depression
	CHEMBL14370	D002349	REBOXETINE	Carpal Tunnel Syndrome	0	Never tested	0.0135559	D001289 ||| D003863	Attention Deficit Disorder with Hyperactivity ||| Depression
	CHEMBL14370	D016883	REBOXETINE	Diabetic Ketoacidosis	0	Never tested	0.00683482	D001289 ||| D003863	Attention Deficit Disorder with Hyperactivity ||| Depression
	CHEMBL14370	D001749	REBOXETINE	Urinary Bladder Neoplasms	0	Never tested	0.00635536	D001289 ||| D003863	Attention Deficit Disorder with Hyperactivity ||| Depression
	CHEMBL14370	D007889	REBOXETINE	Leiomyoma	0	Never tested	0.00579325	D001289 ||| D003863	Attention Deficit Disorder with Hyperactivity ||| Depression
	CHEMBL14370	D018798	REBOXETINE	Anemia, Iron-Deficiency	0	Never tested	0.0056723	D001289 ||| D003863	Attention Deficit Disorder with Hyperactivity ||| Depression
	CHEMBL14370	D000380	REBOXETINE	Agranulocytosis	0	Never tested	0.0029074	D003863	Depression
	CHEMBL14370	D012893	REBOXETINE	Sleep Wake Disorders	0	Never tested	0.00794753	D001289 ||| D003863	Attention Deficit Disorder with Hyperactivity ||| Depression
	CHEMBL14370	D006429	REBOXETINE	Hemiplegia	0	Never tested	0.00844933	D003863	Depression
	CHEMBL14370	D011655	REBOXETINE	Pulmonary Embolism	0	Never tested	0.00329372	D001289 ||| D003863	Attention Deficit Disorder with Hyperactivity ||| Depression
	CHEMBL14370	D009202	REBOXETINE	Cardiomyopathies	0	Never tested	0.00796622	D001289 ||| D003863	Attention Deficit Disorder with Hyperactivity ||| Depression
	CHEMBL14370	D013345	REBOXETINE	Subarachnoid Hemorrhage	0	Never tested	0.00221081	D001289 ||| D003863	Attention Deficit Disorder with Hyperactivity ||| Depression
	CHEMBL14370	D002543	REBOXETINE	Cerebral Hemorrhage	0	Never tested	0.0127818	D001289 ||| D003863	Attention Deficit Disorder with Hyperactivity ||| Depression
	CHEMBL14370	D002544	REBOXETINE	Cerebral Infarction	0	Never tested	0.00292311	D003863	Depression
	CHEMBL14370	D050197	REBOXETINE	Arteriosclerosis	0	Never tested	0.000903511	D001289 ||| D003863	Attention Deficit Disorder with Hyperactivity ||| Depression
	CHEMBL14370	D010689	REBOXETINE	Phlebitis	0	Never tested	0.0235053	D003863	Depression
	CHEMBL14370	D006484	REBOXETINE	Hemorrhoids	0	Never tested	0.027613	D001289 ||| D003863	Attention Deficit Disorder with Hyperactivity ||| Depression
	CHEMBL14370	D007022	REBOXETINE	Hypotension	0	Never tested	0.00223674	D003863	Depression
	CHEMBL14370	D012852	REBOXETINE	Sinusitis	0	Never tested	0.0178973	D001289 ||| D003863	Attention Deficit Disorder with Hyperactivity ||| Depression
	CHEMBL14370	D010996	REBOXETINE	Pleural Effusion	0	Never tested	0.0171134	D003863	Depression
	CHEMBL14370	D011030	REBOXETINE	Pneumothorax	0	Never tested	0.00456827	D001289 ||| D003863	Attention Deficit Disorder with Hyperactivity ||| Depression
	CHEMBL14370	D014060	REBOXETINE	Tongue Diseases	0	Status unknown	0.0050052	D003863	Depression
	CHEMBL14370	D004941	REBOXETINE	Esophagitis	0	Never tested	0.023198	D003863	Depression
	CHEMBL14370	D013276	REBOXETINE	Stomach Ulcer	0	Never tested	0.00240967	D001289 ||| D003863	Attention Deficit Disorder with Hyperactivity ||| Depression
	CHEMBL14370	D004415	REBOXETINE	Dyspepsia	0	Never tested	0.00176673	D003863	Depression
	CHEMBL14370	D002769	REBOXETINE	Cholelithiasis	0	Never tested	0.0141409	D001289 ||| D003863	Attention Deficit Disorder with Hyperactivity ||| Depression
	CHEMBL14370	D002764	REBOXETINE	Cholecystitis	0	Never tested	0.0179168	D001289 ||| D003863	Attention Deficit Disorder with Hyperactivity ||| Depression
	CHEMBL14370	D010195	REBOXETINE	Pancreatitis	0	Never tested	0.00366327	D001289 ||| D003863	Attention Deficit Disorder with Hyperactivity ||| Depression
	CHEMBL14370	D008286	REBOXETINE	Malabsorption Syndromes	0	Never tested	0.0149883	D003863	Depression
	CHEMBL14370	D002481	REBOXETINE	Cellulitis	0	Never tested	0.032746	D003863	Depression
	CHEMBL14370	D011537	REBOXETINE	Pruritus	0	Never tested	0.011098	D003863	Depression
	CHEMBL14370	D008010	REBOXETINE	Lichen Planus	0	Never tested	0.00821734	D001289 ||| D003863	Attention Deficit Disorder with Hyperactivity ||| Depression
	CHEMBL14370	D017492	REBOXETINE	Keratosis, Seborrheic	0	Never tested	0.0389663	D001289 ||| D003863	Attention Deficit Disorder with Hyperactivity ||| Depression
	CHEMBL14370	D011704	REBOXETINE	Pyelonephritis	0	Never tested	0.0127172	D003863	Depression
	CHEMBL14370	D058186	REBOXETINE	Acute Kidney Injury	0	Never tested	0.0144623	D003863	Depression
	CHEMBL14370	D007676	REBOXETINE	Kidney Failure, Chronic	0	Never tested	0.00573675	D001289 ||| D003863	Attention Deficit Disorder with Hyperactivity ||| Depression
	CHEMBL14370	D003556	REBOXETINE	Cystitis	0	Never tested	0.00317294	D001289 ||| D003863	Attention Deficit Disorder with Hyperactivity ||| Depression
	CHEMBL14370	D011470	REBOXETINE	Prostatic Hyperplasia	0	Never tested	0.00363467	D001289 ||| D003863	Attention Deficit Disorder with Hyperactivity ||| Depression
	CHEMBL14370	D011472	REBOXETINE	Prostatitis	0	Never tested	0.019478	D003863	Depression
	CHEMBL14370	D005348	REBOXETINE	Fibrocystic Breast Disease	0	Never tested	0.008338	D003863	Depression
	CHEMBL14370	D006177	REBOXETINE	Gynecomastia	0	Never tested	0.041597	D001289 ||| D003863	Attention Deficit Disorder with Hyperactivity ||| Depression
	CHEMBL14370	D004715	REBOXETINE	Endometriosis	0	Never tested	0.0144374	D001289 ||| D003863	Attention Deficit Disorder with Hyperactivity ||| Depression
	CHEMBL14370	D003680	REBOXETINE	Deglutition Disorders	0	Never tested	0.035304	D003863	Depression
	CHEMBL14370	D001201	REBOXETINE	Ascites	0	Never tested	0.0216178	D003863	Depression
	CHEMBL14370	D005076	REBOXETINE	Exanthema	0	Never tested	0.0127492	D003863	Depression
	CHEMBL14370	D014717	REBOXETINE	Vertigo	0	Never tested	0.00900454	D001289 ||| D003863	Attention Deficit Disorder with Hyperactivity ||| Depression
	CHEMBL14370	D013575	REBOXETINE	Syncope	0	Never tested	0.0216705	D003863	Depression
	CHEMBL14370	D007766	REBOXETINE	Lacrimal Apparatus Diseases	0	Never tested	0.0372459	D003863	Depression
	CHEMBL14370	D006471	REBOXETINE	Gastrointestinal Hemorrhage	0	Never tested	0.0323656	D003863	Depression
	CHEMBL14370	D010437	REBOXETINE	Peptic Ulcer	0	Never tested	0.0176082	D001289 ||| D003863	Attention Deficit Disorder with Hyperactivity ||| Depression
	CHEMBL14370	D005921	REBOXETINE	Glomerulonephritis	0	Never tested	0.0053899	D001289 ||| D003863	Attention Deficit Disorder with Hyperactivity ||| Depression
	CHEMBL14370	D006333	REBOXETINE	Heart Failure	0	Never tested	0.0102687	D001289 ||| D003863	Attention Deficit Disorder with Hyperactivity ||| Depression
	CHEMBL14370	D006547	REBOXETINE	Hernia	0	Never tested	0.00508894	D001289 ||| D003863	Attention Deficit Disorder with Hyperactivity ||| Depression
	CHEMBL14370	D006689	REBOXETINE	Hodgkin Disease	0	Never tested	0.0406027	D001289 ||| D003863	Attention Deficit Disorder with Hyperactivity ||| Depression
	CHEMBL14370	D008113	REBOXETINE	Liver Neoplasms	0	Never tested	0.00908188	D001289 ||| D003863	Attention Deficit Disorder with Hyperactivity ||| Depression
	CHEMBL14370	D010051	REBOXETINE	Ovarian Neoplasms	0	Never tested	0.00245581	D001289 ||| D003863	Attention Deficit Disorder with Hyperactivity ||| Depression
	CHEMBL14370	D011471	REBOXETINE	Prostatic Neoplasms	0	Never tested	0.00504593	D001289 ||| D003863	Attention Deficit Disorder with Hyperactivity ||| Depression
	CHEMBL14370	D000647	REBOXETINE	Amnesia	0	Never tested	0.0116459	D001289 ||| D003863	Attention Deficit Disorder with Hyperactivity ||| Depression
	CHEMBL14370	D007951	REBOXETINE	Leukemia, Myeloid	0	Never tested	0.00306686	D003863	Depression
	CHEMBL14370	D000152	REBOXETINE	Acne Vulgaris	0	Never tested	0.0255476	D001289 ||| D003863	Attention Deficit Disorder with Hyperactivity ||| Depression
	CHEMBL14370	D000740	REBOXETINE	Anemia	0	Never tested	0.00842989	D001289 ||| D003863	Attention Deficit Disorder with Hyperactivity ||| Depression
	CHEMBL14370	D001064	REBOXETINE	Appendicitis	0	Never tested	0.00497918	D001289 ||| D003863	Attention Deficit Disorder with Hyperactivity ||| Depression
	CHEMBL14370	D003248	REBOXETINE	Constipation	0	Never tested	0.00788763	D001289 ||| D003863	Attention Deficit Disorder with Hyperactivity ||| Depression
	CHEMBL14370	D015352	REBOXETINE	Dry Eye Syndromes	0	Never tested	0.0154674	D001289 ||| D003863	Attention Deficit Disorder with Hyperactivity ||| Depression
	CHEMBL14370	D004381	REBOXETINE	Duodenal Ulcer	0	Never tested	0.00300027	D001289 ||| D003863	Attention Deficit Disorder with Hyperactivity ||| Depression
	CHEMBL14370	D015837	REBOXETINE	Vestibular Diseases	0	Never tested	0.0100999	D003863	Depression
	CHEMBL14370	D005705	REBOXETINE	Gallbladder Diseases	0	Never tested	0.00635388	D001289 ||| D003863	Attention Deficit Disorder with Hyperactivity ||| Depression
	CHEMBL14370	D006073	REBOXETINE	Gout	0	Never tested	0.021201	D001289 ||| D003863	Attention Deficit Disorder with Hyperactivity ||| Depression
	CHEMBL14370	D001145	REBOXETINE	Arrhythmias, Cardiac	0	Never tested	0.0219896	D001289 ||| D003863	Attention Deficit Disorder with Hyperactivity ||| Depression
	CHEMBL14370	D043183	REBOXETINE	Irritable Bowel Syndrome	0	Never tested	0.0727078	D001289 ||| D003863	Attention Deficit Disorder with Hyperactivity ||| Depression
	CHEMBL14370	D001851	REBOXETINE	Bone Diseases, Metabolic	0	Never tested	0.0201556	D003863	Depression
	CHEMBL14370	D010024	REBOXETINE	Osteoporosis	0	Never tested	0.0340546	D001289 ||| D003863	Attention Deficit Disorder with Hyperactivity ||| Depression
	CHEMBL14370	D009443	REBOXETINE	Neuritis	0	Never tested	0.0131277	D003863	Depression
	CHEMBL14370	D010538	REBOXETINE	Peritonitis	0	Never tested	0.0196423	D001289 ||| D003863	Attention Deficit Disorder with Hyperactivity ||| Depression
	CHEMBL14370	D010998	REBOXETINE	Pleurisy	0	Never tested	0.0145048	D003863	Depression
	CHEMBL14370	D011565	REBOXETINE	Psoriasis	0	Never tested	0.0448141	D001289 ||| D003863	Attention Deficit Disorder with Hyperactivity ||| Depression
	CHEMBL14370	D012163	REBOXETINE	Retinal Detachment	0	Never tested	0.00835027	D001289 ||| D003863	Attention Deficit Disorder with Hyperactivity ||| Depression
	CHEMBL14370	D012393	REBOXETINE	Rosacea	0	Never tested	0.00308378	D001289 ||| D003863	Attention Deficit Disorder with Hyperactivity ||| Depression
	CHEMBL14370	D006042	REBOXETINE	Goiter	0	Never tested	0.00394451	D001289 ||| D003863	Attention Deficit Disorder with Hyperactivity ||| Depression
	CHEMBL14370	D002546	REBOXETINE	Ischemic Attack, Transient	0	Never tested	0.018089	D003863	Depression
	CHEMBL14370	D000083242	REBOXETINE	Ischemic Stroke	0	Never tested	0.00524605	D001289 ||| D003863	Attention Deficit Disorder with Hyperactivity ||| Depression
	CHEMBL14370	D012891	REBOXETINE	Sleep Apnea Syndromes	0	Never tested	0.0091152	D001289 ||| D003863	Attention Deficit Disorder with Hyperactivity ||| Depression
	CHEMBL14370	D013921	REBOXETINE	Thrombocytopenia	0	Never tested	0.0176183	D003863	Depression
	CHEMBL14370	D015179	REBOXETINE	Colorectal Neoplasms	0	Never tested	0.00802491	D001289 ||| D003863	Attention Deficit Disorder with Hyperactivity ||| Depression
	CHEMBL14370	D006627	REBOXETINE	Hirschsprung Disease	0	Never tested	0.00923349	D001289 ||| D003863	Attention Deficit Disorder with Hyperactivity ||| Depression
	CHEMBL14370	D013964	REBOXETINE	Thyroid Neoplasms	0	Never tested	0.00938245	D001289 ||| D003863	Attention Deficit Disorder with Hyperactivity ||| Depression
	CHEMBL14370	D010001	REBOXETINE	Osteitis Deformans	0	Never tested	0.00242316	D001289 ||| D003863	Attention Deficit Disorder with Hyperactivity ||| Depression
	CHEMBL14370	D007018	REBOXETINE	Hypopituitarism	0	Never tested	0.0112847	D001289 ||| D003863	Attention Deficit Disorder with Hyperactivity ||| Depression
	CHEMBL14370	D020246	REBOXETINE	Venous Thrombosis	0	Never tested	0.00482552	D001289 ||| D003863	Attention Deficit Disorder with Hyperactivity ||| Depression
	CHEMBL14370	D000075224	REBOXETINE	Cardiac Conduction System Disease	0	Never tested	0.00302262	D003863	Depression
	CHEMBL14370	D003731	REBOXETINE	Dental Caries	0	Never tested	0.029112	D001289 ||| D003863	Attention Deficit Disorder with Hyperactivity ||| Depression
	CHEMBL14370	D005242	REBOXETINE	Fecal Incontinence	0	Phase I	0.061292	D003863	Depression
	CHEMBL14370	D016055	REBOXETINE	Urinary Retention	0	Never tested	0.00465679	D003863	Depression
	CHEMBL14370	D011141	REBOXETINE	Polyuria	0	Never tested	0.0124742	D003863	Depression
	CHEMBL14370	D007762	REBOXETINE	Labyrinthitis	0	Never tested	0.012962	D003863	Depression
	CHEMBL14370	D012878	REBOXETINE	Skin Neoplasms	0	Never tested	0.0274798	D003863	Depression
	CHEMBL14370	D009260	REBOXETINE	Nail Diseases	0	Never tested	0.0325345	D003863	Depression
	CHEMBL14370	D016491	REBOXETINE	Peripheral Vascular Diseases	0	Never tested	0.00567498	D003863	Depression
	CHEMBL14370	D011111	REBOXETINE	Polymyalgia Rheumatica	0	Never tested	0.0287329	D003863	Depression
	CHEMBL14370	D013118	REBOXETINE	Spinal Cord Diseases	0	Never tested	0.0423136	D001289 ||| D003863	Attention Deficit Disorder with Hyperactivity ||| Depression
	CHEMBL14370	D014581	REBOXETINE	Urticaria	0	Never tested	0.0320436	D001289 ||| D003863	Attention Deficit Disorder with Hyperactivity ||| Depression
	CHEMBL14370	D014648	REBOXETINE	Varicose Veins	0	Never tested	0.0128542	D001289 ||| D003863	Attention Deficit Disorder with Hyperactivity ||| Depression
	CHEMBL14370	D010031	REBOXETINE	Otitis	0	Never tested	0.0216108	D001289 ||| D003863	Attention Deficit Disorder with Hyperactivity ||| Depression
	CHEMBL14370	D019966	REBOXETINE	Substance-Related Disorders	0	Phase I	0.0605944	D003863	Depression
	CHEMBL14370	D015155	REBOXETINE	Esophageal Spasm, Diffuse	0	Never tested	0.00893006	D001289 ||| D003863	Attention Deficit Disorder with Hyperactivity ||| Depression
	CHEMBL14376	D001289	ILOPERIDONE	Attention Deficit Disorder with Hyperactivity	0	Never tested	0.0570121	D012559	Schizophrenia
	CHEMBL14376	D001008	ILOPERIDONE	Anxiety Disorders	0	Never tested	0.0322587	D012559	Schizophrenia
	CHEMBL14376	D013313	ILOPERIDONE	Stress Disorders, Post-Traumatic	0	Phase II	0.0273293	D012559	Schizophrenia
	CHEMBL14376	D000856	ILOPERIDONE	Anorexia Nervosa	0	Never tested	0.00649362	D012559	Schizophrenia
	CHEMBL14376	D015228	ILOPERIDONE	Hypertriglyceridemia	0	Never tested	0.0124721	D012559	Schizophrenia
	CHEMBL14376	D003324	ILOPERIDONE	Coronary Artery Disease	0	Never tested	0.00836117	D012559	Schizophrenia
	CHEMBL14376	D009765	ILOPERIDONE	Obesity	0	Never tested	0.000712593	D012559	Schizophrenia
	CHEMBL14376	D020177	ILOPERIDONE	Idiopathic Hypersomnia	0	Never tested	0.0149272	D012559	Schizophrenia
	CHEMBL14376	D010300	ILOPERIDONE	Parkinson Disease	0	Phase II	0.0365564	D012559	Schizophrenia
	CHEMBL14376	D013771	ILOPERIDONE	Tetralogy of Fallot	0	Never tested	0.0187576	D012559	Schizophrenia
	CHEMBL14376	D001172	ILOPERIDONE	Arthritis, Rheumatoid	0	Never tested	0.0166988	D012559	Schizophrenia
	CHEMBL14376	D003424	ILOPERIDONE	Crohn Disease	0	Never tested	0.0138909	D012559	Schizophrenia
	CHEMBL14376	D003093	ILOPERIDONE	Colitis, Ulcerative	0	Never tested	0.00911763	D012559	Schizophrenia
	CHEMBL14376	D015212	ILOPERIDONE	Inflammatory Bowel Diseases	0	Never tested	0.0159059	D012559	Schizophrenia
	CHEMBL14376	D002761	ILOPERIDONE	Cholangitis	0	Never tested	0.00711306	D012559	Schizophrenia
	CHEMBL14376	D017098	ILOPERIDONE	IgA Deficiency	0	Status unknown	0.0207096	D012559	Schizophrenia
	CHEMBL14376	D008268	ILOPERIDONE	Macular Degeneration	0	Never tested	0.00383511	D012559	Schizophrenia
	CHEMBL14376	D034381	ILOPERIDONE	Hearing Loss	0	Never tested	0.0168666	D012559	Schizophrenia
	CHEMBL14376	D014012	ILOPERIDONE	Tinnitus	0	Never tested	0.0210182	D012559	Schizophrenia
	CHEMBL14376	D000505	ILOPERIDONE	Alopecia	0	Never tested	0.00538924	D012559	Schizophrenia
	CHEMBL14376	D019226	ILOPERIDONE	Oral Ulcer	0	Never tested	0.0121442	D012559	Schizophrenia
	CHEMBL14376	D000787	ILOPERIDONE	Angina Pectoris	0	Never tested	0.0104811	D012559	Schizophrenia
	CHEMBL14376	D065631	ILOPERIDONE	Rhinitis, Allergic	0	Never tested	0.0313029	D012559	Schizophrenia
	CHEMBL14376	D001249	ILOPERIDONE	Asthma	0	Never tested	0.0144424	D012559	Schizophrenia
	CHEMBL14376	D005764	ILOPERIDONE	Gastroesophageal Reflux	0	Never tested	0.0365954	D012559	Schizophrenia
	CHEMBL14376	D007037	ILOPERIDONE	Hypothyroidism	0	Never tested	0.00499929	D012559	Schizophrenia
	CHEMBL14376	D008881	ILOPERIDONE	Migraine Disorders	0	Never tested	0.0186878	D012559	Schizophrenia
	CHEMBL14376	D004485	ILOPERIDONE	Eczema	0	Never tested	0.00239344	D012559	Schizophrenia
	CHEMBL14376	D006937	ILOPERIDONE	Hypercholesterolemia	0	Never tested	0.00837094	D012559	Schizophrenia
	CHEMBL14376	D012626	ILOPERIDONE	Sebaceous Gland Neoplasms	0	Status unknown	0.00133119	D012559	Schizophrenia
	CHEMBL14376	D001943	ILOPERIDONE	Breast Neoplasms	0	Never tested	0.0152151	D012559	Schizophrenia
	CHEMBL14376	D002280	ILOPERIDONE	Carcinoma, Basal Cell	0	Never tested	0.00135323	D012559	Schizophrenia
	CHEMBL14376	D000230	ILOPERIDONE	Adenocarcinoma	0	Never tested	0.00300488	D012559	Schizophrenia
	CHEMBL14376	D002386	ILOPERIDONE	Cataract	0	Never tested	2.59164e-05	D012559	Schizophrenia
	CHEMBL14376	D006552	ILOPERIDONE	Hernia, Inguinal	0	Never tested	0.00363745	D012559	Schizophrenia
	CHEMBL14376	D012005	ILOPERIDONE	Rectal Prolapse	0	Status unknown	0.0105091	D012559	Schizophrenia
	CHEMBL14376	D014029	ILOPERIDONE	Tobacco Use Disorder	0	Never tested	0.0158967	D012559	Schizophrenia
	CHEMBL14376	D009203	ILOPERIDONE	Myocardial Infarction	0	Never tested	0.00315844	D012559	Schizophrenia
	CHEMBL14376	D005756	ILOPERIDONE	Gastritis	0	Never tested	0.00187931	D012559	Schizophrenia
	CHEMBL14376	D006548	ILOPERIDONE	Hernia, Diaphragmatic	0	Never tested	0.00730339	D012559	Schizophrenia
	CHEMBL14376	D000076385	ILOPERIDONE	Diverticular Diseases	0	Never tested	0.0038548	D012559	Schizophrenia
	CHEMBL14376	D007319	ILOPERIDONE	Sleep Initiation and Maintenance Disorders	0	Never tested	0.0191018	D012559	Schizophrenia
	CHEMBL14376	D009290	ILOPERIDONE	Narcolepsy	0	Never tested	0.0450912	D012559	Schizophrenia
	CHEMBL14376	D003922	ILOPERIDONE	Diabetes Mellitus, Type 1	0	Never tested	0.0400161	D012559	Schizophrenia
	CHEMBL14376	D002446	ILOPERIDONE	Celiac Disease	0	Never tested	0.00454934	D012559	Schizophrenia
	CHEMBL14376	D008105	ILOPERIDONE	Liver Cirrhosis, Biliary	0	Never tested	0.0192038	D012559	Schizophrenia
	CHEMBL14376	D014820	ILOPERIDONE	Vitiligo	0	Never tested	0.00240319	D012559	Schizophrenia
	CHEMBL14376	D009798	ILOPERIDONE	Ocular Hypertension	0	Never tested	0.00335283	D012559	Schizophrenia
	CHEMBL14376	D009447	ILOPERIDONE	Neuroblastoma	0	Never tested	0.00458365	D012559	Schizophrenia
	CHEMBL14376	D000690	ILOPERIDONE	Amyotrophic Lateral Sclerosis	0	Never tested	0.0154238	D012559	Schizophrenia
	CHEMBL14376	D008180	ILOPERIDONE	Lupus Erythematosus, Systemic	0	Never tested	0.0123295	D012559	Schizophrenia
	CHEMBL14376	D000437	ILOPERIDONE	Alcoholism	0	Never tested	0.0722125	D012559	Schizophrenia
	CHEMBL14376	D000067877	ILOPERIDONE	Autism Spectrum Disorder	0	Never tested	0.00788674	D012559	Schizophrenia
	CHEMBL14376	D001714	ILOPERIDONE	Bipolar Disorder	0	Phase III	0.494168	D012559	Schizophrenia
	CHEMBL14376	D009771	ILOPERIDONE	Obsessive-Compulsive Disorder	0	Never tested	0.0312075	D012559	Schizophrenia
	CHEMBL14376	D003924	ILOPERIDONE	Diabetes Mellitus, Type 2	0	Never tested	0.0243612	D012559	Schizophrenia
	CHEMBL14376	D000544	ILOPERIDONE	Alzheimer Disease	0	Never tested	0.00840755	D012559	Schizophrenia
	CHEMBL14376	D004827	ILOPERIDONE	Epilepsy	0	Never tested	0.00912491	D012559	Schizophrenia
	CHEMBL14376	D005901	ILOPERIDONE	Glaucoma	0	Never tested	0.010399	D012559	Schizophrenia
	CHEMBL14376	D051436	ILOPERIDONE	Renal Insufficiency, Chronic	0	Never tested	0.00887682	D012559	Schizophrenia
	CHEMBL14376	D013167	ILOPERIDONE	Spondylitis, Ankylosing	0	Never tested	0.0135717	D012559	Schizophrenia
	CHEMBL14376	D003863	ILOPERIDONE	Depression	0	Never tested	0.136288	D012559	Schizophrenia
	CHEMBL14376	D010003	ILOPERIDONE	Osteoarthritis	0	Never tested	0.0148041	D012559	Schizophrenia
	CHEMBL14376	D000419	ILOPERIDONE	Albuminuria	0	Never tested	0.00655879	D012559	Schizophrenia
	CHEMBL14376	D001281	ILOPERIDONE	Atrial Fibrillation	0	Never tested	0.00824776	D012559	Schizophrenia
	CHEMBL14376	D006973	ILOPERIDONE	Hypertension	0	Never tested	0.0140309	D012559	Schizophrenia
	CHEMBL14376	D006327	ILOPERIDONE	Heart Block	0	Never tested	0.00659279	D012559	Schizophrenia
	CHEMBL14376	D055623	ILOPERIDONE	Keratosis, Actinic	0	Never tested	0.0222578	D012559	Schizophrenia
	CHEMBL14376	D001991	ILOPERIDONE	Bronchitis	0	Never tested	0.072037	D012559	Schizophrenia
	CHEMBL14376	D008175	ILOPERIDONE	Lung Neoplasms	0	Never tested	0.0532814	D012559	Schizophrenia
	CHEMBL14376	D008545	ILOPERIDONE	Melanoma	0	Never tested	0.00165921	D012559	Schizophrenia
	CHEMBL14376	D008228	ILOPERIDONE	Lymphoma, Non-Hodgkin	0	Never tested	0.0104414	D012559	Schizophrenia
	CHEMBL14376	D002294	ILOPERIDONE	Carcinoma, Squamous Cell	0	Never tested	0.00263868	D012559	Schizophrenia
	CHEMBL14376	D002349	ILOPERIDONE	Carpal Tunnel Syndrome	0	Never tested	0.00173923	D012559	Schizophrenia
	CHEMBL14376	D016883	ILOPERIDONE	Diabetic Ketoacidosis	0	Never tested	0.0154882	D012559	Schizophrenia
	CHEMBL14376	D001749	ILOPERIDONE	Urinary Bladder Neoplasms	0	Never tested	0.00232199	D012559	Schizophrenia
	CHEMBL14376	D007889	ILOPERIDONE	Leiomyoma	0	Never tested	0.00996465	D012559	Schizophrenia
	CHEMBL14376	D018798	ILOPERIDONE	Anemia, Iron-Deficiency	0	Never tested	0.000993014	D012559	Schizophrenia
	CHEMBL14376	D000380	ILOPERIDONE	Agranulocytosis	0	Never tested	0.00446806	D012559	Schizophrenia
	CHEMBL14376	D012893	ILOPERIDONE	Sleep Wake Disorders	0	Never tested	0.00428434	D012559	Schizophrenia
	CHEMBL14376	D006429	ILOPERIDONE	Hemiplegia	0	Never tested	0.00293649	D012559	Schizophrenia
	CHEMBL14376	D011655	ILOPERIDONE	Pulmonary Embolism	0	Never tested	0.00889795	D012559	Schizophrenia
	CHEMBL14376	D009202	ILOPERIDONE	Cardiomyopathies	0	Never tested	0.00872412	D012559	Schizophrenia
	CHEMBL14376	D013345	ILOPERIDONE	Subarachnoid Hemorrhage	0	Never tested	0.0365192	D012559	Schizophrenia
	CHEMBL14376	D002543	ILOPERIDONE	Cerebral Hemorrhage	0	Never tested	0.000242915	D012559	Schizophrenia
	CHEMBL14376	D002544	ILOPERIDONE	Cerebral Infarction	0	Never tested	0.0194003	D012559	Schizophrenia
	CHEMBL14376	D050197	ILOPERIDONE	Arteriosclerosis	0	Never tested	0.0257521	D012559	Schizophrenia
	CHEMBL14376	D010689	ILOPERIDONE	Phlebitis	0	Never tested	0.00754162	D012559	Schizophrenia
	CHEMBL14376	D006484	ILOPERIDONE	Hemorrhoids	0	Never tested	0.00333023	D012559	Schizophrenia
	CHEMBL14376	D007022	ILOPERIDONE	Hypotension	0	Never tested	0.00519791	D012559	Schizophrenia
	CHEMBL14376	D012852	ILOPERIDONE	Sinusitis	0	Never tested	0.0105306	D012559	Schizophrenia
	CHEMBL14376	D010996	ILOPERIDONE	Pleural Effusion	0	Never tested	0.0179403	D012559	Schizophrenia
	CHEMBL14376	D011030	ILOPERIDONE	Pneumothorax	0	Never tested	0.0248485	D012559	Schizophrenia
	CHEMBL14376	D014060	ILOPERIDONE	Tongue Diseases	0	Status unknown	0.0132225	D012559	Schizophrenia
	CHEMBL14376	D004941	ILOPERIDONE	Esophagitis	0	Never tested	0.00349717	D012559	Schizophrenia
	CHEMBL14376	D013276	ILOPERIDONE	Stomach Ulcer	0	Never tested	0.00274914	D012559	Schizophrenia
	CHEMBL14376	D004415	ILOPERIDONE	Dyspepsia	0	Never tested	0.00625849	D012559	Schizophrenia
	CHEMBL14376	D002769	ILOPERIDONE	Cholelithiasis	0	Never tested	0.00823764	D012559	Schizophrenia
	CHEMBL14376	D002764	ILOPERIDONE	Cholecystitis	0	Never tested	0.0125694	D012559	Schizophrenia
	CHEMBL14376	D010195	ILOPERIDONE	Pancreatitis	0	Never tested	0.00881419	D012559	Schizophrenia
	CHEMBL14376	D008286	ILOPERIDONE	Malabsorption Syndromes	0	Never tested	0.000733321	D012559	Schizophrenia
	CHEMBL14376	D002481	ILOPERIDONE	Cellulitis	0	Never tested	0.00602559	D012559	Schizophrenia
	CHEMBL14376	D011537	ILOPERIDONE	Pruritus	0	Never tested	0.0274222	D012559	Schizophrenia
	CHEMBL14376	D008010	ILOPERIDONE	Lichen Planus	0	Never tested	0.0169573	D012559	Schizophrenia
	CHEMBL14376	D017492	ILOPERIDONE	Keratosis, Seborrheic	0	Never tested	0.000301898	D012559	Schizophrenia
	CHEMBL14376	D011704	ILOPERIDONE	Pyelonephritis	0	Never tested	0.0589777	D012559	Schizophrenia
	CHEMBL14376	D058186	ILOPERIDONE	Acute Kidney Injury	0	Never tested	0.00308621	D012559	Schizophrenia
	CHEMBL14376	D007676	ILOPERIDONE	Kidney Failure, Chronic	0	Never tested	0.0058612	D012559	Schizophrenia
	CHEMBL14376	D003556	ILOPERIDONE	Cystitis	0	Never tested	0.00548375	D012559	Schizophrenia
	CHEMBL14376	D011470	ILOPERIDONE	Prostatic Hyperplasia	0	Never tested	0.00755642	D012559	Schizophrenia
	CHEMBL14376	D011472	ILOPERIDONE	Prostatitis	0	Never tested	0.0453506	D012559	Schizophrenia
	CHEMBL14376	D005348	ILOPERIDONE	Fibrocystic Breast Disease	0	Never tested	0.0133443	D012559	Schizophrenia
	CHEMBL14376	D006177	ILOPERIDONE	Gynecomastia	0	Never tested	0.0154201	D012559	Schizophrenia
	CHEMBL14376	D004715	ILOPERIDONE	Endometriosis	0	Never tested	0.00137708	D012559	Schizophrenia
	CHEMBL14376	D003680	ILOPERIDONE	Deglutition Disorders	0	Never tested	0.0108719	D012559	Schizophrenia
	CHEMBL14376	D001201	ILOPERIDONE	Ascites	0	Never tested	0.00241702	D012559	Schizophrenia
	CHEMBL14376	D005076	ILOPERIDONE	Exanthema	0	Never tested	0.00985247	D012559	Schizophrenia
	CHEMBL14376	D014717	ILOPERIDONE	Vertigo	0	Never tested	0.000586957	D012559	Schizophrenia
	CHEMBL14376	D013575	ILOPERIDONE	Syncope	0	Never tested	0.00565434	D012559	Schizophrenia
	CHEMBL14376	D007766	ILOPERIDONE	Lacrimal Apparatus Diseases	0	Never tested	0.0127813	D012559	Schizophrenia
	CHEMBL14376	D006471	ILOPERIDONE	Gastrointestinal Hemorrhage	0	Never tested	0.0311531	D012559	Schizophrenia
	CHEMBL14376	D010437	ILOPERIDONE	Peptic Ulcer	0	Never tested	0.00509449	D012559	Schizophrenia
	CHEMBL14376	D005921	ILOPERIDONE	Glomerulonephritis	0	Never tested	0.00446543	D012559	Schizophrenia
	CHEMBL14376	D006333	ILOPERIDONE	Heart Failure	0	Never tested	0.0115622	D012559	Schizophrenia
	CHEMBL14376	D006547	ILOPERIDONE	Hernia	0	Never tested	0.00496345	D012559	Schizophrenia
	CHEMBL14376	D006689	ILOPERIDONE	Hodgkin Disease	0	Never tested	0.0745706	D012559	Schizophrenia
	CHEMBL14376	D008113	ILOPERIDONE	Liver Neoplasms	0	Never tested	0.0424553	D012559	Schizophrenia
	CHEMBL14376	D010051	ILOPERIDONE	Ovarian Neoplasms	0	Never tested	0.0148461	D012559	Schizophrenia
	CHEMBL14376	D011471	ILOPERIDONE	Prostatic Neoplasms	0	Never tested	0.00923892	D012559	Schizophrenia
	CHEMBL14376	D000647	ILOPERIDONE	Amnesia	0	Never tested	0.0133305	D012559	Schizophrenia
	CHEMBL14376	D007951	ILOPERIDONE	Leukemia, Myeloid	0	Never tested	0.00078609	D012559	Schizophrenia
	CHEMBL14376	D000152	ILOPERIDONE	Acne Vulgaris	0	Never tested	0.0141249	D012559	Schizophrenia
	CHEMBL14376	D000740	ILOPERIDONE	Anemia	0	Never tested	0.00902579	D012559	Schizophrenia
	CHEMBL14376	D001064	ILOPERIDONE	Appendicitis	0	Never tested	0.0103442	D012559	Schizophrenia
	CHEMBL14376	D003248	ILOPERIDONE	Constipation	0	Never tested	0.00494808	D012559	Schizophrenia
	CHEMBL14376	D015352	ILOPERIDONE	Dry Eye Syndromes	0	Never tested	0.0145055	D012559	Schizophrenia
	CHEMBL14376	D004381	ILOPERIDONE	Duodenal Ulcer	0	Never tested	0.0091501	D012559	Schizophrenia
	CHEMBL14376	D015837	ILOPERIDONE	Vestibular Diseases	0	Never tested	0.0144425	D012559	Schizophrenia
	CHEMBL14376	D005705	ILOPERIDONE	Gallbladder Diseases	0	Never tested	0.00869131	D012559	Schizophrenia
	CHEMBL14376	D006073	ILOPERIDONE	Gout	0	Never tested	0.0203694	D012559	Schizophrenia
	CHEMBL14376	D001145	ILOPERIDONE	Arrhythmias, Cardiac	0	Never tested	0.0122134	D012559	Schizophrenia
	CHEMBL14376	D043183	ILOPERIDONE	Irritable Bowel Syndrome	0	Never tested	0.0163461	D012559	Schizophrenia
	CHEMBL14376	D001851	ILOPERIDONE	Bone Diseases, Metabolic	0	Never tested	0.0116855	D012559	Schizophrenia
	CHEMBL14376	D010024	ILOPERIDONE	Osteoporosis	0	Never tested	0.00984183	D012559	Schizophrenia
	CHEMBL14376	D009443	ILOPERIDONE	Neuritis	0	Never tested	0.00453709	D012559	Schizophrenia
	CHEMBL14376	D010538	ILOPERIDONE	Peritonitis	0	Never tested	0.00489361	D012559	Schizophrenia
	CHEMBL14376	D010998	ILOPERIDONE	Pleurisy	0	Never tested	0.00491923	D012559	Schizophrenia
	CHEMBL14376	D011565	ILOPERIDONE	Psoriasis	0	Never tested	0.135877	D012559	Schizophrenia
	CHEMBL14376	D012163	ILOPERIDONE	Retinal Detachment	0	Never tested	0.00444062	D012559	Schizophrenia
	CHEMBL14376	D012393	ILOPERIDONE	Rosacea	0	Never tested	0.00836212	D012559	Schizophrenia
	CHEMBL14376	D006042	ILOPERIDONE	Goiter	0	Never tested	0.00686819	D012559	Schizophrenia
	CHEMBL14376	D002546	ILOPERIDONE	Ischemic Attack, Transient	0	Never tested	0.00273432	D012559	Schizophrenia
	CHEMBL14376	D000083242	ILOPERIDONE	Ischemic Stroke	0	Never tested	0.0124717	D012559	Schizophrenia
	CHEMBL14376	D012891	ILOPERIDONE	Sleep Apnea Syndromes	0	Never tested	0.0380817	D012559	Schizophrenia
	CHEMBL14376	D013921	ILOPERIDONE	Thrombocytopenia	0	Never tested	0.00853968	D012559	Schizophrenia
	CHEMBL14376	D015179	ILOPERIDONE	Colorectal Neoplasms	0	Never tested	0.00819355	D012559	Schizophrenia
	CHEMBL14376	D006627	ILOPERIDONE	Hirschsprung Disease	0	Never tested	0.00984643	D012559	Schizophrenia
	CHEMBL14376	D013964	ILOPERIDONE	Thyroid Neoplasms	0	Never tested	0.01926	D012559	Schizophrenia
	CHEMBL14376	D010001	ILOPERIDONE	Osteitis Deformans	0	Never tested	0.0200306	D012559	Schizophrenia
	CHEMBL14376	D007018	ILOPERIDONE	Hypopituitarism	0	Never tested	0.00747045	D012559	Schizophrenia
	CHEMBL14376	D020246	ILOPERIDONE	Venous Thrombosis	0	Never tested	0.00783001	D012559	Schizophrenia
	CHEMBL14376	D000075224	ILOPERIDONE	Cardiac Conduction System Disease	0	Never tested	0.0221225	D012559	Schizophrenia
	CHEMBL14376	D003731	ILOPERIDONE	Dental Caries	0	Never tested	0.00112221	D012559	Schizophrenia
	CHEMBL14376	D005242	ILOPERIDONE	Fecal Incontinence	0	Never tested	0.0148282	D012559	Schizophrenia
	CHEMBL14376	D016055	ILOPERIDONE	Urinary Retention	0	Never tested	0.0328506	D012559	Schizophrenia
	CHEMBL14376	D011141	ILOPERIDONE	Polyuria	0	Never tested	0.00947239	D012559	Schizophrenia
	CHEMBL14376	D007762	ILOPERIDONE	Labyrinthitis	0	Never tested	0.00318948	D012559	Schizophrenia
	CHEMBL14376	D012878	ILOPERIDONE	Skin Neoplasms	0	Never tested	0.00114775	D012559	Schizophrenia
	CHEMBL14376	D009260	ILOPERIDONE	Nail Diseases	0	Never tested	0.0128428	D012559	Schizophrenia
	CHEMBL14376	D016491	ILOPERIDONE	Peripheral Vascular Diseases	0	Never tested	0.00484049	D012559	Schizophrenia
	CHEMBL14376	D011111	ILOPERIDONE	Polymyalgia Rheumatica	0	Never tested	0.00644432	D012559	Schizophrenia
	CHEMBL14376	D013118	ILOPERIDONE	Spinal Cord Diseases	0	Never tested	0.0243514	D012559	Schizophrenia
	CHEMBL14376	D014581	ILOPERIDONE	Urticaria	0	Never tested	0.000235978	D012559	Schizophrenia
	CHEMBL14376	D014648	ILOPERIDONE	Varicose Veins	0	Never tested	0.0262072	D012559	Schizophrenia
	CHEMBL14376	D010031	ILOPERIDONE	Otitis	0	Never tested	0.0259777	D012559	Schizophrenia
	CHEMBL14376	D019966	ILOPERIDONE	Substance-Related Disorders	0	Never tested	0.0215572	D012559	Schizophrenia
	CHEMBL14376	D015155	ILOPERIDONE	Esophageal Spasm, Diffuse	0	Never tested	0.00307023	D012559	Schizophrenia
	CHEMBL1440	D001289	TETRACYCLINE	Attention Deficit Disorder with Hyperactivity	0	Never tested	0.00499234	D004381 ||| D004485 ||| D000152 ||| D001991	Duodenal Ulcer ||| Eczema ||| Acne Vulgaris ||| Bronchitis
	CHEMBL1440	D001008	TETRACYCLINE	Anxiety Disorders	0	Never tested	0.00753157	D004381 ||| D004485 ||| D000152 ||| D001991	Duodenal Ulcer ||| Eczema ||| Acne Vulgaris ||| Bronchitis
	CHEMBL1440	D013313	TETRACYCLINE	Stress Disorders, Post-Traumatic	0	Never tested	0.00156087	D004381 ||| D004485 ||| D000152 ||| D001991	Duodenal Ulcer ||| Eczema ||| Acne Vulgaris ||| Bronchitis
	CHEMBL1440	D000856	TETRACYCLINE	Anorexia Nervosa	0	Never tested	0.0021597	D004381 ||| D004485 ||| D000152 ||| D001991	Duodenal Ulcer ||| Eczema ||| Acne Vulgaris ||| Bronchitis
	CHEMBL1440	D015228	TETRACYCLINE	Hypertriglyceridemia	0	Never tested	0.0162075	D004381 ||| D004485 ||| D000152 ||| D001991	Duodenal Ulcer ||| Eczema ||| Acne Vulgaris ||| Bronchitis
	CHEMBL1440	D003324	TETRACYCLINE	Coronary Artery Disease	0	Never tested	0.0184497	D004381 ||| D004485 ||| D000152 ||| D001991	Duodenal Ulcer ||| Eczema ||| Acne Vulgaris ||| Bronchitis
	CHEMBL1440	D009765	TETRACYCLINE	Obesity	0	Never tested	0.00299341	D004381 ||| D004485 ||| D000152 ||| D001991	Duodenal Ulcer ||| Eczema ||| Acne Vulgaris ||| Bronchitis
	CHEMBL1440	D020177	TETRACYCLINE	Idiopathic Hypersomnia	0	Never tested	0.00868447	D004485	Eczema
	CHEMBL1440	D010300	TETRACYCLINE	Parkinson Disease	0	Never tested	0.0303692	D004381 ||| D004485 ||| D000152 ||| D001991	Duodenal Ulcer ||| Eczema ||| Acne Vulgaris ||| Bronchitis
	CHEMBL1440	D013771	TETRACYCLINE	Tetralogy of Fallot	0	Never tested	0.00883284	D004381 ||| D004485 ||| D000152 ||| D001991	Duodenal Ulcer ||| Eczema ||| Acne Vulgaris ||| Bronchitis
	CHEMBL1440	D001172	TETRACYCLINE	Arthritis, Rheumatoid	0	Never tested	0.0163771	D004381 ||| D004485 ||| D000152 ||| D001991	Duodenal Ulcer ||| Eczema ||| Acne Vulgaris ||| Bronchitis
	CHEMBL1440	D003424	TETRACYCLINE	Crohn Disease	0	Never tested	0.118401	D004381 ||| D004485 ||| D000152 ||| D001991	Duodenal Ulcer ||| Eczema ||| Acne Vulgaris ||| Bronchitis
	CHEMBL1440	D003093	TETRACYCLINE	Colitis, Ulcerative	0	Never tested	0.018958	D004381 ||| D004485 ||| D000152 ||| D001991	Duodenal Ulcer ||| Eczema ||| Acne Vulgaris ||| Bronchitis
	CHEMBL1440	D015212	TETRACYCLINE	Inflammatory Bowel Diseases	0	Never tested	0.0487715	D004381 ||| D004485 ||| D000152 ||| D001991	Duodenal Ulcer ||| Eczema ||| Acne Vulgaris ||| Bronchitis
	CHEMBL1440	D002761	TETRACYCLINE	Cholangitis	0	Never tested	0.0705161	D004381 ||| D004485 ||| D000152 ||| D001991	Duodenal Ulcer ||| Eczema ||| Acne Vulgaris ||| Bronchitis
	CHEMBL1440	D017098	TETRACYCLINE	IgA Deficiency	0	Status unknown	0.00576047	D004381 ||| D004485 ||| D000152 ||| D001991	Duodenal Ulcer ||| Eczema ||| Acne Vulgaris ||| Bronchitis
	CHEMBL1440	D008268	TETRACYCLINE	Macular Degeneration	0	Phase II	0.0240616	D004381 ||| D004485 ||| D000152 ||| D001991	Duodenal Ulcer ||| Eczema ||| Acne Vulgaris ||| Bronchitis
	CHEMBL1440	D034381	TETRACYCLINE	Hearing Loss	0	Never tested	0.0170268	D004381 ||| D004485 ||| D000152 ||| D001991	Duodenal Ulcer ||| Eczema ||| Acne Vulgaris ||| Bronchitis
	CHEMBL1440	D014012	TETRACYCLINE	Tinnitus	0	Never tested	0.00170986	D004485	Eczema
	CHEMBL1440	D000505	TETRACYCLINE	Alopecia	0	Never tested	0.0312682	D004381 ||| D004485 ||| D000152 ||| D001991	Duodenal Ulcer ||| Eczema ||| Acne Vulgaris ||| Bronchitis
	CHEMBL1440	D019226	TETRACYCLINE	Oral Ulcer	0	Never tested	0.0460438	D004381 ||| D004485 ||| D000152 ||| D001991	Duodenal Ulcer ||| Eczema ||| Acne Vulgaris ||| Bronchitis
	CHEMBL1440	D000787	TETRACYCLINE	Angina Pectoris	0	Never tested	0.0652233	D004381 ||| D004485 ||| D000152 ||| D001991	Duodenal Ulcer ||| Eczema ||| Acne Vulgaris ||| Bronchitis
	CHEMBL1440	D065631	TETRACYCLINE	Rhinitis, Allergic	0	Never tested	0.232667	D004381 ||| D004485 ||| D000152 ||| D001991	Duodenal Ulcer ||| Eczema ||| Acne Vulgaris ||| Bronchitis
	CHEMBL1440	D001249	TETRACYCLINE	Asthma	0	Never tested	0.168275	D004381 ||| D004485 ||| D000152 ||| D001991	Duodenal Ulcer ||| Eczema ||| Acne Vulgaris ||| Bronchitis
	CHEMBL1440	D005764	TETRACYCLINE	Gastroesophageal Reflux	0	Never tested	0.00625118	D004381 ||| D004485 ||| D000152 ||| D001991	Duodenal Ulcer ||| Eczema ||| Acne Vulgaris ||| Bronchitis
	CHEMBL1440	D007037	TETRACYCLINE	Hypothyroidism	0	Never tested	0.0246155	D004381 ||| D004485 ||| D000152 ||| D001991	Duodenal Ulcer ||| Eczema ||| Acne Vulgaris ||| Bronchitis
	CHEMBL1440	D008881	TETRACYCLINE	Migraine Disorders	0	Never tested	0.00703541	D004381 ||| D004485 ||| D000152 ||| D001991	Duodenal Ulcer ||| Eczema ||| Acne Vulgaris ||| Bronchitis
	CHEMBL1440	D004485	TETRACYCLINE	Eczema	1	Approved	0.0154521	D004381 ||| D000152 ||| D001991	Duodenal Ulcer ||| Acne Vulgaris ||| Bronchitis
	CHEMBL1440	D006937	TETRACYCLINE	Hypercholesterolemia	0	Never tested	0.0446888	D004381 ||| D004485 ||| D000152 ||| D001991	Duodenal Ulcer ||| Eczema ||| Acne Vulgaris ||| Bronchitis
	CHEMBL1440	D012626	TETRACYCLINE	Sebaceous Gland Neoplasms	0	Status unknown	0.0596449	D004381 ||| D004485 ||| D000152 ||| D001991	Duodenal Ulcer ||| Eczema ||| Acne Vulgaris ||| Bronchitis
	CHEMBL1440	D001943	TETRACYCLINE	Breast Neoplasms	0	Phase unknown	0.0141939	D004381 ||| D004485 ||| D000152 ||| D001991	Duodenal Ulcer ||| Eczema ||| Acne Vulgaris ||| Bronchitis
	CHEMBL1440	D002280	TETRACYCLINE	Carcinoma, Basal Cell	0	Never tested	0.021473	D004381 ||| D004485 ||| D000152 ||| D001991	Duodenal Ulcer ||| Eczema ||| Acne Vulgaris ||| Bronchitis
	CHEMBL1440	D000230	TETRACYCLINE	Adenocarcinoma	0	Never tested	0.0105521	D004381 ||| D004485 ||| D000152 ||| D001991	Duodenal Ulcer ||| Eczema ||| Acne Vulgaris ||| Bronchitis
	CHEMBL1440	D002386	TETRACYCLINE	Cataract	0	Never tested	0.00498752	D004381 ||| D004485 ||| D000152 ||| D001991	Duodenal Ulcer ||| Eczema ||| Acne Vulgaris ||| Bronchitis
	CHEMBL1440	D006552	TETRACYCLINE	Hernia, Inguinal	0	Never tested	0.0112568	D004381 ||| D004485 ||| D000152 ||| D001991	Duodenal Ulcer ||| Eczema ||| Acne Vulgaris ||| Bronchitis
	CHEMBL1440	D012005	TETRACYCLINE	Rectal Prolapse	0	Status unknown	0.00527017	D004381 ||| D004485 ||| D000152 ||| D001991	Duodenal Ulcer ||| Eczema ||| Acne Vulgaris ||| Bronchitis
	CHEMBL1440	D014029	TETRACYCLINE	Tobacco Use Disorder	0	Never tested	0.0738142	D004381 ||| D004485 ||| D000152 ||| D001991	Duodenal Ulcer ||| Eczema ||| Acne Vulgaris ||| Bronchitis
	CHEMBL1440	D009203	TETRACYCLINE	Myocardial Infarction	0	Never tested	0.00678538	D004381 ||| D004485 ||| D000152 ||| D001991	Duodenal Ulcer ||| Eczema ||| Acne Vulgaris ||| Bronchitis
	CHEMBL1440	D005756	TETRACYCLINE	Gastritis	0	Phase unknown	0.0167759	D004381 ||| D004485 ||| D000152 ||| D001991	Duodenal Ulcer ||| Eczema ||| Acne Vulgaris ||| Bronchitis
	CHEMBL1440	D006548	TETRACYCLINE	Hernia, Diaphragmatic	0	Never tested	0.0147013	D004381 ||| D004485 ||| D000152 ||| D001991	Duodenal Ulcer ||| Eczema ||| Acne Vulgaris ||| Bronchitis
	CHEMBL1440	D000076385	TETRACYCLINE	Diverticular Diseases	0	Never tested	0.0108519	D004381 ||| D004485 ||| D000152 ||| D001991	Duodenal Ulcer ||| Eczema ||| Acne Vulgaris ||| Bronchitis
	CHEMBL1440	D007319	TETRACYCLINE	Sleep Initiation and Maintenance Disorders	0	Never tested	0.00212734	D004381 ||| D004485 ||| D000152 ||| D001991	Duodenal Ulcer ||| Eczema ||| Acne Vulgaris ||| Bronchitis
	CHEMBL1440	D009290	TETRACYCLINE	Narcolepsy	0	Never tested	0.0126251	D004381 ||| D004485 ||| D000152 ||| D001991	Duodenal Ulcer ||| Eczema ||| Acne Vulgaris ||| Bronchitis
	CHEMBL1440	D003922	TETRACYCLINE	Diabetes Mellitus, Type 1	0	Never tested	0.0844034	D004381 ||| D004485 ||| D000152 ||| D001991	Duodenal Ulcer ||| Eczema ||| Acne Vulgaris ||| Bronchitis
	CHEMBL1440	D002446	TETRACYCLINE	Celiac Disease	0	Never tested	0.0344309	D004381 ||| D004485 ||| D000152 ||| D001991	Duodenal Ulcer ||| Eczema ||| Acne Vulgaris ||| Bronchitis
	CHEMBL1440	D008105	TETRACYCLINE	Liver Cirrhosis, Biliary	0	Never tested	0.0908486	D004381 ||| D004485 ||| D000152 ||| D001991	Duodenal Ulcer ||| Eczema ||| Acne Vulgaris ||| Bronchitis
	CHEMBL1440	D014820	TETRACYCLINE	Vitiligo	0	Never tested	0.0195494	D004381 ||| D004485 ||| D000152 ||| D001991	Duodenal Ulcer ||| Eczema ||| Acne Vulgaris ||| Bronchitis
	CHEMBL1440	D009798	TETRACYCLINE	Ocular Hypertension	0	Never tested	0.00338887	D004381 ||| D004485 ||| D000152 ||| D001991	Duodenal Ulcer ||| Eczema ||| Acne Vulgaris ||| Bronchitis
	CHEMBL1440	D009447	TETRACYCLINE	Neuroblastoma	0	Never tested	0.00508642	D004381 ||| D004485 ||| D000152 ||| D001991	Duodenal Ulcer ||| Eczema ||| Acne Vulgaris ||| Bronchitis
	CHEMBL1440	D012559	TETRACYCLINE	Schizophrenia	0	Never tested	0.0484515	D004381 ||| D004485 ||| D000152 ||| D001991	Duodenal Ulcer ||| Eczema ||| Acne Vulgaris ||| Bronchitis
	CHEMBL1440	D000690	TETRACYCLINE	Amyotrophic Lateral Sclerosis	0	Never tested	0.00991424	D004381 ||| D004485 ||| D000152 ||| D001991	Duodenal Ulcer ||| Eczema ||| Acne Vulgaris ||| Bronchitis
	CHEMBL1440	D008180	TETRACYCLINE	Lupus Erythematosus, Systemic	0	Never tested	0.0195691	D004381 ||| D004485 ||| D000152 ||| D001991	Duodenal Ulcer ||| Eczema ||| Acne Vulgaris ||| Bronchitis
	CHEMBL1440	D000437	TETRACYCLINE	Alcoholism	0	Never tested	0.0247727	D004381 ||| D004485 ||| D000152 ||| D001991	Duodenal Ulcer ||| Eczema ||| Acne Vulgaris ||| Bronchitis
	CHEMBL1440	D000067877	TETRACYCLINE	Autism Spectrum Disorder	0	Never tested	0.00759561	D004381 ||| D004485 ||| D000152 ||| D001991	Duodenal Ulcer ||| Eczema ||| Acne Vulgaris ||| Bronchitis
	CHEMBL1440	D001714	TETRACYCLINE	Bipolar Disorder	0	Never tested	0.0938166	D004381 ||| D004485 ||| D000152 ||| D001991	Duodenal Ulcer ||| Eczema ||| Acne Vulgaris ||| Bronchitis
	CHEMBL1440	D009771	TETRACYCLINE	Obsessive-Compulsive Disorder	0	Never tested	0.00526558	D004381 ||| D004485 ||| D000152 ||| D001991	Duodenal Ulcer ||| Eczema ||| Acne Vulgaris ||| Bronchitis
	CHEMBL1440	D003924	TETRACYCLINE	Diabetes Mellitus, Type 2	0	Never tested	0.00770573	D004381 ||| D004485 ||| D000152 ||| D001991	Duodenal Ulcer ||| Eczema ||| Acne Vulgaris ||| Bronchitis
	CHEMBL1440	D000544	TETRACYCLINE	Alzheimer Disease	0	Phase II	0.07082	D004381 ||| D004485 ||| D000152 ||| D001991	Duodenal Ulcer ||| Eczema ||| Acne Vulgaris ||| Bronchitis
	CHEMBL1440	D004827	TETRACYCLINE	Epilepsy	0	Never tested	0.00739598	D004381 ||| D004485 ||| D000152 ||| D001991	Duodenal Ulcer ||| Eczema ||| Acne Vulgaris ||| Bronchitis
	CHEMBL1440	D005901	TETRACYCLINE	Glaucoma	0	Never tested	0.0226589	D004381 ||| D004485 ||| D000152 ||| D001991	Duodenal Ulcer ||| Eczema ||| Acne Vulgaris ||| Bronchitis
	CHEMBL1440	D051436	TETRACYCLINE	Renal Insufficiency, Chronic	0	Never tested	0.0300699	D004381 ||| D004485 ||| D000152 ||| D001991	Duodenal Ulcer ||| Eczema ||| Acne Vulgaris ||| Bronchitis
	CHEMBL1440	D013167	TETRACYCLINE	Spondylitis, Ankylosing	0	Never tested	0.0150873	D004381 ||| D004485 ||| D000152 ||| D001991	Duodenal Ulcer ||| Eczema ||| Acne Vulgaris ||| Bronchitis
	CHEMBL1440	D003863	TETRACYCLINE	Depression	0	Never tested	0.0117895	D004381 ||| D004485 ||| D000152 ||| D001991	Duodenal Ulcer ||| Eczema ||| Acne Vulgaris ||| Bronchitis
	CHEMBL1440	D010003	TETRACYCLINE	Osteoarthritis	0	Never tested	0.00185043	D004381 ||| D004485 ||| D000152 ||| D001991	Duodenal Ulcer ||| Eczema ||| Acne Vulgaris ||| Bronchitis
	CHEMBL1440	D000419	TETRACYCLINE	Albuminuria	0	Never tested	0.0296367	D004381 ||| D004485 ||| D000152 ||| D001991	Duodenal Ulcer ||| Eczema ||| Acne Vulgaris ||| Bronchitis
	CHEMBL1440	D001281	TETRACYCLINE	Atrial Fibrillation	0	Never tested	0.00655096	D004381 ||| D004485 ||| D000152 ||| D001991	Duodenal Ulcer ||| Eczema ||| Acne Vulgaris ||| Bronchitis
	CHEMBL1440	D006973	TETRACYCLINE	Hypertension	0	Never tested	0.0220338	D004381 ||| D004485 ||| D000152 ||| D001991	Duodenal Ulcer ||| Eczema ||| Acne Vulgaris ||| Bronchitis
	CHEMBL1440	D006327	TETRACYCLINE	Heart Block	0	Never tested	0.0148176	D004381 ||| D004485 ||| D000152 ||| D001991	Duodenal Ulcer ||| Eczema ||| Acne Vulgaris ||| Bronchitis
	CHEMBL1440	D055623	TETRACYCLINE	Keratosis, Actinic	0	Never tested	0.0202447	D004381 ||| D004485 ||| D000152 ||| D001991	Duodenal Ulcer ||| Eczema ||| Acne Vulgaris ||| Bronchitis
	CHEMBL1440	D001991	TETRACYCLINE	Bronchitis	1	Approved	0.00328436	D004381 ||| D004485 ||| D000152	Duodenal Ulcer ||| Eczema ||| Acne Vulgaris
	CHEMBL1440	D008175	TETRACYCLINE	Lung Neoplasms	0	Never tested	0.073026	D004381 ||| D004485 ||| D000152 ||| D001991	Duodenal Ulcer ||| Eczema ||| Acne Vulgaris ||| Bronchitis
	CHEMBL1440	D008545	TETRACYCLINE	Melanoma	0	Never tested	0.00411298	D004381 ||| D004485 ||| D000152 ||| D001991	Duodenal Ulcer ||| Eczema ||| Acne Vulgaris ||| Bronchitis
	CHEMBL1440	D008228	TETRACYCLINE	Lymphoma, Non-Hodgkin	0	Phase II	0.164294	D004381 ||| D004485 ||| D000152 ||| D001991	Duodenal Ulcer ||| Eczema ||| Acne Vulgaris ||| Bronchitis
	CHEMBL1440	D002294	TETRACYCLINE	Carcinoma, Squamous Cell	0	Never tested	0.00420797	D004381 ||| D004485 ||| D000152 ||| D001991	Duodenal Ulcer ||| Eczema ||| Acne Vulgaris ||| Bronchitis
	CHEMBL1440	D002349	TETRACYCLINE	Carpal Tunnel Syndrome	0	Never tested	0.0196436	D004381 ||| D004485 ||| D000152 ||| D001991	Duodenal Ulcer ||| Eczema ||| Acne Vulgaris ||| Bronchitis
	CHEMBL1440	D016883	TETRACYCLINE	Diabetic Ketoacidosis	0	Never tested	0.0133026	D004381 ||| D004485 ||| D000152 ||| D001991	Duodenal Ulcer ||| Eczema ||| Acne Vulgaris ||| Bronchitis
	CHEMBL1440	D001749	TETRACYCLINE	Urinary Bladder Neoplasms	0	Never tested	0.0675328	D004381 ||| D004485 ||| D000152 ||| D001991	Duodenal Ulcer ||| Eczema ||| Acne Vulgaris ||| Bronchitis
	CHEMBL1440	D007889	TETRACYCLINE	Leiomyoma	0	Never tested	0.0107619	D004381 ||| D004485 ||| D000152 ||| D001991	Duodenal Ulcer ||| Eczema ||| Acne Vulgaris ||| Bronchitis
	CHEMBL1440	D018798	TETRACYCLINE	Anemia, Iron-Deficiency	0	Never tested	0.00214636	D004381 ||| D004485 ||| D000152 ||| D001991	Duodenal Ulcer ||| Eczema ||| Acne Vulgaris ||| Bronchitis
	CHEMBL1440	D000380	TETRACYCLINE	Agranulocytosis	0	Never tested	0.0253088	D004381 ||| D004485 ||| D000152 ||| D001991	Duodenal Ulcer ||| Eczema ||| Acne Vulgaris ||| Bronchitis
	CHEMBL1440	D012893	TETRACYCLINE	Sleep Wake Disorders	0	Never tested	0.00480418	D004381 ||| D004485 ||| D000152 ||| D001991	Duodenal Ulcer ||| Eczema ||| Acne Vulgaris ||| Bronchitis
	CHEMBL1440	D006429	TETRACYCLINE	Hemiplegia	0	Never tested	0.00250069	D004381 ||| D004485 ||| D000152 ||| D001991	Duodenal Ulcer ||| Eczema ||| Acne Vulgaris ||| Bronchitis
	CHEMBL1440	D011655	TETRACYCLINE	Pulmonary Embolism	0	Never tested	0.0112106	D004381 ||| D004485 ||| D000152 ||| D001991	Duodenal Ulcer ||| Eczema ||| Acne Vulgaris ||| Bronchitis
	CHEMBL1440	D009202	TETRACYCLINE	Cardiomyopathies	0	Never tested	0.011113	D004381 ||| D004485 ||| D000152 ||| D001991	Duodenal Ulcer ||| Eczema ||| Acne Vulgaris ||| Bronchitis
	CHEMBL1440	D013345	TETRACYCLINE	Subarachnoid Hemorrhage	0	Never tested	0.00613098	D004381 ||| D004485 ||| D000152 ||| D001991	Duodenal Ulcer ||| Eczema ||| Acne Vulgaris ||| Bronchitis
	CHEMBL1440	D002543	TETRACYCLINE	Cerebral Hemorrhage	0	Never tested	0.0153842	D004381 ||| D004485 ||| D000152 ||| D001991	Duodenal Ulcer ||| Eczema ||| Acne Vulgaris ||| Bronchitis
	CHEMBL1440	D002544	TETRACYCLINE	Cerebral Infarction	0	Never tested	0.018919	D004381 ||| D004485 ||| D000152 ||| D001991	Duodenal Ulcer ||| Eczema ||| Acne Vulgaris ||| Bronchitis
	CHEMBL1440	D050197	TETRACYCLINE	Arteriosclerosis	0	Never tested	0.0291083	D004381 ||| D004485 ||| D000152 ||| D001991	Duodenal Ulcer ||| Eczema ||| Acne Vulgaris ||| Bronchitis
	CHEMBL1440	D010689	TETRACYCLINE	Phlebitis	0	Never tested	0.0175453	D004381 ||| D004485 ||| D000152 ||| D001991	Duodenal Ulcer ||| Eczema ||| Acne Vulgaris ||| Bronchitis
	CHEMBL1440	D006484	TETRACYCLINE	Hemorrhoids	0	Never tested	0.00309646	D004381 ||| D004485 ||| D000152 ||| D001991	Duodenal Ulcer ||| Eczema ||| Acne Vulgaris ||| Bronchitis
	CHEMBL1440	D007022	TETRACYCLINE	Hypotension	0	Never tested	0.00347124	D004381 ||| D004485 ||| D000152 ||| D001991	Duodenal Ulcer ||| Eczema ||| Acne Vulgaris ||| Bronchitis
	CHEMBL1440	D012852	TETRACYCLINE	Sinusitis	0	Never tested	0.194356	D004381 ||| D004485 ||| D000152 ||| D001991	Duodenal Ulcer ||| Eczema ||| Acne Vulgaris ||| Bronchitis
	CHEMBL1440	D010996	TETRACYCLINE	Pleural Effusion	0	Phase I	0.00748619	D004381 ||| D004485 ||| D000152 ||| D001991	Duodenal Ulcer ||| Eczema ||| Acne Vulgaris ||| Bronchitis
	CHEMBL1440	D011030	TETRACYCLINE	Pneumothorax	0	Phase unknown	0.300582	D004381 ||| D004485 ||| D000152 ||| D001991	Duodenal Ulcer ||| Eczema ||| Acne Vulgaris ||| Bronchitis
	CHEMBL1440	D014060	TETRACYCLINE	Tongue Diseases	0	Status unknown	0.0254821	D004381 ||| D004485 ||| D000152 ||| D001991	Duodenal Ulcer ||| Eczema ||| Acne Vulgaris ||| Bronchitis
	CHEMBL1440	D004941	TETRACYCLINE	Esophagitis	0	Never tested	0.0214574	D004381 ||| D004485 ||| D000152 ||| D001991	Duodenal Ulcer ||| Eczema ||| Acne Vulgaris ||| Bronchitis
	CHEMBL1440	D013276	TETRACYCLINE	Stomach Ulcer	0	Never tested	0.25954	D004381 ||| D004485 ||| D000152 ||| D001991	Duodenal Ulcer ||| Eczema ||| Acne Vulgaris ||| Bronchitis
	CHEMBL1440	D004415	TETRACYCLINE	Dyspepsia	0	Never tested	0.0107125	D004381 ||| D004485 ||| D000152 ||| D001991	Duodenal Ulcer ||| Eczema ||| Acne Vulgaris ||| Bronchitis
	CHEMBL1440	D002769	TETRACYCLINE	Cholelithiasis	0	Never tested	0.00378213	D004381 ||| D004485 ||| D000152 ||| D001991	Duodenal Ulcer ||| Eczema ||| Acne Vulgaris ||| Bronchitis
	CHEMBL1440	D002764	TETRACYCLINE	Cholecystitis	0	Never tested	0.00295058	D004381 ||| D004485 ||| D000152 ||| D001991	Duodenal Ulcer ||| Eczema ||| Acne Vulgaris ||| Bronchitis
	CHEMBL1440	D010195	TETRACYCLINE	Pancreatitis	0	Never tested	0.00915897	D004381 ||| D004485 ||| D000152 ||| D001991	Duodenal Ulcer ||| Eczema ||| Acne Vulgaris ||| Bronchitis
	CHEMBL1440	D008286	TETRACYCLINE	Malabsorption Syndromes	0	Never tested	0.00690683	D004381 ||| D004485 ||| D000152 ||| D001991	Duodenal Ulcer ||| Eczema ||| Acne Vulgaris ||| Bronchitis
	CHEMBL1440	D002481	TETRACYCLINE	Cellulitis	0	Never tested	0.0116981	D004381 ||| D004485 ||| D000152 ||| D001991	Duodenal Ulcer ||| Eczema ||| Acne Vulgaris ||| Bronchitis
	CHEMBL1440	D011537	TETRACYCLINE	Pruritus	0	Never tested	0.0152767	D004381 ||| D004485 ||| D000152 ||| D001991	Duodenal Ulcer ||| Eczema ||| Acne Vulgaris ||| Bronchitis
	CHEMBL1440	D008010	TETRACYCLINE	Lichen Planus	0	Never tested	0.0281	D004381 ||| D004485 ||| D000152 ||| D001991	Duodenal Ulcer ||| Eczema ||| Acne Vulgaris ||| Bronchitis
	CHEMBL1440	D017492	TETRACYCLINE	Keratosis, Seborrheic	0	Never tested	0.0113484	D004381 ||| D004485 ||| D000152 ||| D001991	Duodenal Ulcer ||| Eczema ||| Acne Vulgaris ||| Bronchitis
	CHEMBL1440	D011704	TETRACYCLINE	Pyelonephritis	0	Never tested	0.0265819	D004381 ||| D004485 ||| D000152 ||| D001991	Duodenal Ulcer ||| Eczema ||| Acne Vulgaris ||| Bronchitis
	CHEMBL1440	D058186	TETRACYCLINE	Acute Kidney Injury	0	Never tested	0.0331559	D004381 ||| D004485 ||| D000152 ||| D001991	Duodenal Ulcer ||| Eczema ||| Acne Vulgaris ||| Bronchitis
	CHEMBL1440	D007676	TETRACYCLINE	Kidney Failure, Chronic	0	Never tested	0.00798798	D004381 ||| D004485 ||| D000152 ||| D001991	Duodenal Ulcer ||| Eczema ||| Acne Vulgaris ||| Bronchitis
	CHEMBL1440	D003556	TETRACYCLINE	Cystitis	0	Never tested	0.00451038	D004381 ||| D004485 ||| D000152 ||| D001991	Duodenal Ulcer ||| Eczema ||| Acne Vulgaris ||| Bronchitis
	CHEMBL1440	D011470	TETRACYCLINE	Prostatic Hyperplasia	0	Never tested	0.00776443	D004381 ||| D004485 ||| D000152 ||| D001991	Duodenal Ulcer ||| Eczema ||| Acne Vulgaris ||| Bronchitis
	CHEMBL1440	D011472	TETRACYCLINE	Prostatitis	0	Never tested	0.00427568	D004381 ||| D004485 ||| D000152 ||| D001991	Duodenal Ulcer ||| Eczema ||| Acne Vulgaris ||| Bronchitis
	CHEMBL1440	D005348	TETRACYCLINE	Fibrocystic Breast Disease	0	Never tested	0.0275446	D004381 ||| D004485 ||| D000152 ||| D001991	Duodenal Ulcer ||| Eczema ||| Acne Vulgaris ||| Bronchitis
	CHEMBL1440	D006177	TETRACYCLINE	Gynecomastia	0	Never tested	0.00622536	D004381 ||| D004485 ||| D000152 ||| D001991	Duodenal Ulcer ||| Eczema ||| Acne Vulgaris ||| Bronchitis
	CHEMBL1440	D004715	TETRACYCLINE	Endometriosis	0	Never tested	0.0239137	D004381 ||| D004485 ||| D000152 ||| D001991	Duodenal Ulcer ||| Eczema ||| Acne Vulgaris ||| Bronchitis
	CHEMBL1440	D003680	TETRACYCLINE	Deglutition Disorders	0	Never tested	0.0188832	D004381 ||| D004485 ||| D000152 ||| D001991	Duodenal Ulcer ||| Eczema ||| Acne Vulgaris ||| Bronchitis
	CHEMBL1440	D001201	TETRACYCLINE	Ascites	0	Never tested	0.0022876	D004381 ||| D004485 ||| D000152 ||| D001991	Duodenal Ulcer ||| Eczema ||| Acne Vulgaris ||| Bronchitis
	CHEMBL1440	D005076	TETRACYCLINE	Exanthema	0	Phase unknown	0.0207889	D004381 ||| D004485 ||| D000152 ||| D001991	Duodenal Ulcer ||| Eczema ||| Acne Vulgaris ||| Bronchitis
	CHEMBL1440	D014717	TETRACYCLINE	Vertigo	0	Never tested	0.00816068	D004381 ||| D004485 ||| D000152 ||| D001991	Duodenal Ulcer ||| Eczema ||| Acne Vulgaris ||| Bronchitis
	CHEMBL1440	D013575	TETRACYCLINE	Syncope	0	Never tested	0.00726026	D004381 ||| D004485 ||| D000152 ||| D001991	Duodenal Ulcer ||| Eczema ||| Acne Vulgaris ||| Bronchitis
	CHEMBL1440	D007766	TETRACYCLINE	Lacrimal Apparatus Diseases	0	Never tested	0.00326029	D004381 ||| D004485 ||| D000152 ||| D001991	Duodenal Ulcer ||| Eczema ||| Acne Vulgaris ||| Bronchitis
	CHEMBL1440	D006471	TETRACYCLINE	Gastrointestinal Hemorrhage	0	Never tested	0.0133227	D004381 ||| D004485 ||| D000152 ||| D001991	Duodenal Ulcer ||| Eczema ||| Acne Vulgaris ||| Bronchitis
	CHEMBL1440	D010437	TETRACYCLINE	Peptic Ulcer	0	Never tested	0.0857931	D004381 ||| D004485 ||| D000152 ||| D001991	Duodenal Ulcer ||| Eczema ||| Acne Vulgaris ||| Bronchitis
	CHEMBL1440	D005921	TETRACYCLINE	Glomerulonephritis	0	Never tested	0.0229611	D004381 ||| D004485 ||| D000152 ||| D001991	Duodenal Ulcer ||| Eczema ||| Acne Vulgaris ||| Bronchitis
	CHEMBL1440	D006333	TETRACYCLINE	Heart Failure	0	Never tested	0.0110255	D004381 ||| D004485 ||| D000152 ||| D001991	Duodenal Ulcer ||| Eczema ||| Acne Vulgaris ||| Bronchitis
	CHEMBL1440	D006547	TETRACYCLINE	Hernia	0	Never tested	0.0299114	D004381 ||| D004485 ||| D000152 ||| D001991	Duodenal Ulcer ||| Eczema ||| Acne Vulgaris ||| Bronchitis
	CHEMBL1440	D006689	TETRACYCLINE	Hodgkin Disease	0	Never tested	0.00124644	D004381 ||| D004485 ||| D000152 ||| D001991	Duodenal Ulcer ||| Eczema ||| Acne Vulgaris ||| Bronchitis
	CHEMBL1440	D008113	TETRACYCLINE	Liver Neoplasms	0	Never tested	0.00686643	D004381 ||| D004485 ||| D000152 ||| D001991	Duodenal Ulcer ||| Eczema ||| Acne Vulgaris ||| Bronchitis
	CHEMBL1440	D010051	TETRACYCLINE	Ovarian Neoplasms	0	Never tested	0.00123106	D004381 ||| D004485 ||| D000152 ||| D001991	Duodenal Ulcer ||| Eczema ||| Acne Vulgaris ||| Bronchitis
	CHEMBL1440	D011471	TETRACYCLINE	Prostatic Neoplasms	0	Never tested	0.0117703	D004381 ||| D004485 ||| D000152 ||| D001991	Duodenal Ulcer ||| Eczema ||| Acne Vulgaris ||| Bronchitis
	CHEMBL1440	D000647	TETRACYCLINE	Amnesia	0	Never tested	0.00860524	D004381 ||| D004485 ||| D000152 ||| D001991	Duodenal Ulcer ||| Eczema ||| Acne Vulgaris ||| Bronchitis
	CHEMBL1440	D007951	TETRACYCLINE	Leukemia, Myeloid	0	Never tested	0.00606415	D004381 ||| D004485 ||| D000152 ||| D001991	Duodenal Ulcer ||| Eczema ||| Acne Vulgaris ||| Bronchitis
	CHEMBL1440	D000152	TETRACYCLINE	Acne Vulgaris	1	Approved	0.0104931	D004381 ||| D004485 ||| D001991	Duodenal Ulcer ||| Eczema ||| Bronchitis
	CHEMBL1440	D000740	TETRACYCLINE	Anemia	0	Never tested	0.0116196	D004381 ||| D004485 ||| D000152 ||| D001991	Duodenal Ulcer ||| Eczema ||| Acne Vulgaris ||| Bronchitis
	CHEMBL1440	D001064	TETRACYCLINE	Appendicitis	0	Never tested	0.00735426	D004381 ||| D004485 ||| D000152 ||| D001991	Duodenal Ulcer ||| Eczema ||| Acne Vulgaris ||| Bronchitis
	CHEMBL1440	D003248	TETRACYCLINE	Constipation	0	Never tested	0.0226131	D004381 ||| D004485 ||| D000152 ||| D001991	Duodenal Ulcer ||| Eczema ||| Acne Vulgaris ||| Bronchitis
	CHEMBL1440	D015352	TETRACYCLINE	Dry Eye Syndromes	0	Phase unknown	0.0109945	D004381 ||| D004485 ||| D000152 ||| D001991	Duodenal Ulcer ||| Eczema ||| Acne Vulgaris ||| Bronchitis
	CHEMBL1440	D004381	TETRACYCLINE	Duodenal Ulcer	1	Approved	0.00158883	D004485 ||| D000152 ||| D001991	Eczema ||| Acne Vulgaris ||| Bronchitis
	CHEMBL1440	D015837	TETRACYCLINE	Vestibular Diseases	0	Never tested	0.00719626	D004381 ||| D004485 ||| D000152 ||| D001991	Duodenal Ulcer ||| Eczema ||| Acne Vulgaris ||| Bronchitis
	CHEMBL1440	D005705	TETRACYCLINE	Gallbladder Diseases	0	Never tested	0.281163	D004381 ||| D004485 ||| D000152 ||| D001991	Duodenal Ulcer ||| Eczema ||| Acne Vulgaris ||| Bronchitis
	CHEMBL1440	D006073	TETRACYCLINE	Gout	0	Never tested	0.0183558	D004381 ||| D004485 ||| D000152 ||| D001991	Duodenal Ulcer ||| Eczema ||| Acne Vulgaris ||| Bronchitis
	CHEMBL1440	D001145	TETRACYCLINE	Arrhythmias, Cardiac	0	Never tested	0.00653327	D004381 ||| D004485 ||| D000152 ||| D001991	Duodenal Ulcer ||| Eczema ||| Acne Vulgaris ||| Bronchitis
	CHEMBL1440	D043183	TETRACYCLINE	Irritable Bowel Syndrome	0	Never tested	0.122103	D004381 ||| D004485 ||| D000152 ||| D001991	Duodenal Ulcer ||| Eczema ||| Acne Vulgaris ||| Bronchitis
	CHEMBL1440	D001851	TETRACYCLINE	Bone Diseases, Metabolic	0	Never tested	0.00661067	D004381 ||| D004485 ||| D000152 ||| D001991	Duodenal Ulcer ||| Eczema ||| Acne Vulgaris ||| Bronchitis
	CHEMBL1440	D010024	TETRACYCLINE	Osteoporosis	0	Never tested	0.0362852	D004381 ||| D004485 ||| D000152 ||| D001991	Duodenal Ulcer ||| Eczema ||| Acne Vulgaris ||| Bronchitis
	CHEMBL1440	D009443	TETRACYCLINE	Neuritis	0	Never tested	0.018067	D004381 ||| D004485 ||| D000152 ||| D001991	Duodenal Ulcer ||| Eczema ||| Acne Vulgaris ||| Bronchitis
	CHEMBL1440	D010538	TETRACYCLINE	Peritonitis	0	Never tested	0.00990627	D004381 ||| D004485 ||| D000152 ||| D001991	Duodenal Ulcer ||| Eczema ||| Acne Vulgaris ||| Bronchitis
	CHEMBL1440	D010998	TETRACYCLINE	Pleurisy	0	Never tested	0.0256394	D004381 ||| D004485 ||| D000152 ||| D001991	Duodenal Ulcer ||| Eczema ||| Acne Vulgaris ||| Bronchitis
	CHEMBL1440	D011565	TETRACYCLINE	Psoriasis	0	Never tested	0.0137215	D004381 ||| D004485 ||| D000152 ||| D001991	Duodenal Ulcer ||| Eczema ||| Acne Vulgaris ||| Bronchitis
	CHEMBL1440	D012163	TETRACYCLINE	Retinal Detachment	0	Never tested	0.0141281	D004381 ||| D004485 ||| D000152 ||| D001991	Duodenal Ulcer ||| Eczema ||| Acne Vulgaris ||| Bronchitis
	CHEMBL1440	D012393	TETRACYCLINE	Rosacea	0	Never tested	0.0317426	D004381 ||| D004485 ||| D000152 ||| D001991	Duodenal Ulcer ||| Eczema ||| Acne Vulgaris ||| Bronchitis
	CHEMBL1440	D006042	TETRACYCLINE	Goiter	0	Never tested	0.0283361	D004381 ||| D004485 ||| D000152 ||| D001991	Duodenal Ulcer ||| Eczema ||| Acne Vulgaris ||| Bronchitis
	CHEMBL1440	D002546	TETRACYCLINE	Ischemic Attack, Transient	0	Never tested	0.0206927	D004381 ||| D004485 ||| D000152 ||| D001991	Duodenal Ulcer ||| Eczema ||| Acne Vulgaris ||| Bronchitis
	CHEMBL1440	D000083242	TETRACYCLINE	Ischemic Stroke	0	Never tested	0.00682648	D004381 ||| D004485 ||| D000152 ||| D001991	Duodenal Ulcer ||| Eczema ||| Acne Vulgaris ||| Bronchitis
	CHEMBL1440	D012891	TETRACYCLINE	Sleep Apnea Syndromes	0	Never tested	0.0189081	D004381 ||| D004485 ||| D000152 ||| D001991	Duodenal Ulcer ||| Eczema ||| Acne Vulgaris ||| Bronchitis
	CHEMBL1440	D013921	TETRACYCLINE	Thrombocytopenia	0	Never tested	0.0126772	D004381 ||| D004485 ||| D000152 ||| D001991	Duodenal Ulcer ||| Eczema ||| Acne Vulgaris ||| Bronchitis
	CHEMBL1440	D015179	TETRACYCLINE	Colorectal Neoplasms	0	Never tested	0.00655427	D004381 ||| D004485 ||| D000152 ||| D001991	Duodenal Ulcer ||| Eczema ||| Acne Vulgaris ||| Bronchitis
	CHEMBL1440	D006627	TETRACYCLINE	Hirschsprung Disease	0	Never tested	0.00302605	D004381 ||| D004485 ||| D000152 ||| D001991	Duodenal Ulcer ||| Eczema ||| Acne Vulgaris ||| Bronchitis
	CHEMBL1440	D013964	TETRACYCLINE	Thyroid Neoplasms	0	Never tested	0.00167913	D004381 ||| D004485 ||| D000152 ||| D001991	Duodenal Ulcer ||| Eczema ||| Acne Vulgaris ||| Bronchitis
	CHEMBL1440	D010001	TETRACYCLINE	Osteitis Deformans	0	Never tested	0.000571475	D004381 ||| D004485 ||| D000152 ||| D001991	Duodenal Ulcer ||| Eczema ||| Acne Vulgaris ||| Bronchitis
	CHEMBL1440	D007018	TETRACYCLINE	Hypopituitarism	0	Never tested	0.0124798	D004381 ||| D004485 ||| D000152 ||| D001991	Duodenal Ulcer ||| Eczema ||| Acne Vulgaris ||| Bronchitis
	CHEMBL1440	D020246	TETRACYCLINE	Venous Thrombosis	0	Never tested	0.0132789	D004381 ||| D004485 ||| D000152 ||| D001991	Duodenal Ulcer ||| Eczema ||| Acne Vulgaris ||| Bronchitis
	CHEMBL1440	D000075224	TETRACYCLINE	Cardiac Conduction System Disease	0	Never tested	0.0693403	D004381 ||| D004485 ||| D000152 ||| D001991	Duodenal Ulcer ||| Eczema ||| Acne Vulgaris ||| Bronchitis
	CHEMBL1440	D003731	TETRACYCLINE	Dental Caries	0	Never tested	0.00070541	D004381 ||| D004485 ||| D000152 ||| D001991	Duodenal Ulcer ||| Eczema ||| Acne Vulgaris ||| Bronchitis
	CHEMBL1440	D005242	TETRACYCLINE	Fecal Incontinence	0	Never tested	0.0019112	D004381 ||| D004485 ||| D000152 ||| D001991	Duodenal Ulcer ||| Eczema ||| Acne Vulgaris ||| Bronchitis
	CHEMBL1440	D016055	TETRACYCLINE	Urinary Retention	0	Never tested	0.0144959	D004381 ||| D004485 ||| D000152 ||| D001991	Duodenal Ulcer ||| Eczema ||| Acne Vulgaris ||| Bronchitis
	CHEMBL1440	D011141	TETRACYCLINE	Polyuria	0	Never tested	0.00952367	D004381 ||| D004485 ||| D000152 ||| D001991	Duodenal Ulcer ||| Eczema ||| Acne Vulgaris ||| Bronchitis
	CHEMBL1440	D007762	TETRACYCLINE	Labyrinthitis	0	Never tested	0.0209379	D004381 ||| D004485 ||| D000152 ||| D001991	Duodenal Ulcer ||| Eczema ||| Acne Vulgaris ||| Bronchitis
	CHEMBL1440	D012878	TETRACYCLINE	Skin Neoplasms	0	Never tested	0.0144921	D004381 ||| D004485 ||| D000152 ||| D001991	Duodenal Ulcer ||| Eczema ||| Acne Vulgaris ||| Bronchitis
	CHEMBL1440	D009260	TETRACYCLINE	Nail Diseases	0	Never tested	0.00385643	D004381 ||| D004485 ||| D000152 ||| D001991	Duodenal Ulcer ||| Eczema ||| Acne Vulgaris ||| Bronchitis
	CHEMBL1440	D016491	TETRACYCLINE	Peripheral Vascular Diseases	0	Never tested	0.016145	D004381 ||| D004485 ||| D000152 ||| D001991	Duodenal Ulcer ||| Eczema ||| Acne Vulgaris ||| Bronchitis
	CHEMBL1440	D011111	TETRACYCLINE	Polymyalgia Rheumatica	0	Never tested	0.0216441	D004381 ||| D004485 ||| D000152 ||| D001991	Duodenal Ulcer ||| Eczema ||| Acne Vulgaris ||| Bronchitis
	CHEMBL1440	D013118	TETRACYCLINE	Spinal Cord Diseases	0	Never tested	0.0134782	D004381 ||| D004485 ||| D000152 ||| D001991	Duodenal Ulcer ||| Eczema ||| Acne Vulgaris ||| Bronchitis
	CHEMBL1440	D014581	TETRACYCLINE	Urticaria	0	Never tested	0.0312563	D004381 ||| D004485 ||| D000152 ||| D001991	Duodenal Ulcer ||| Eczema ||| Acne Vulgaris ||| Bronchitis
	CHEMBL1440	D014648	TETRACYCLINE	Varicose Veins	0	Never tested	0.00774574	D004381 ||| D004485 ||| D000152 ||| D001991	Duodenal Ulcer ||| Eczema ||| Acne Vulgaris ||| Bronchitis
	CHEMBL1440	D010031	TETRACYCLINE	Otitis	0	Never tested	0.0112994	D004381 ||| D004485 ||| D000152 ||| D001991	Duodenal Ulcer ||| Eczema ||| Acne Vulgaris ||| Bronchitis
	CHEMBL1440	D019966	TETRACYCLINE	Substance-Related Disorders	0	Never tested	0.0353931	D004381 ||| D004485 ||| D000152 ||| D001991	Duodenal Ulcer ||| Eczema ||| Acne Vulgaris ||| Bronchitis
	CHEMBL1440	D015155	TETRACYCLINE	Esophageal Spasm, Diffuse	0	Never tested	0.00154262	D004381 ||| D004485 ||| D000152 ||| D001991	Duodenal Ulcer ||| Eczema ||| Acne Vulgaris ||| Bronchitis
	CHEMBL1443	D001008	NAFCILLIN	Anxiety Disorders	0	Never tested	0.00397052	D002481	Cellulitis
	CHEMBL1443	D003324	NAFCILLIN	Coronary Artery Disease	0	Never tested	0.00669654	D002481	Cellulitis
	CHEMBL1443	D009765	NAFCILLIN	Obesity	0	Never tested	0.0114768	D002481	Cellulitis
	CHEMBL1443	D010300	NAFCILLIN	Parkinson Disease	0	Never tested	0.0372935	D002481	Cellulitis
	CHEMBL1443	D001172	NAFCILLIN	Arthritis, Rheumatoid	0	Never tested	0.0194038	D002481	Cellulitis
	CHEMBL1443	D015212	NAFCILLIN	Inflammatory Bowel Diseases	0	Never tested	0.0146513	D002481	Cellulitis
	CHEMBL1443	D008268	NAFCILLIN	Macular Degeneration	0	Never tested	0.00722715	D002481	Cellulitis
	CHEMBL1443	D000787	NAFCILLIN	Angina Pectoris	0	Never tested	0.0541487	D002481	Cellulitis
	CHEMBL1443	D065631	NAFCILLIN	Rhinitis, Allergic	0	Never tested	0.0197216	D002481	Cellulitis
	CHEMBL1443	D001249	NAFCILLIN	Asthma	0	Never tested	0.0512418	D002481	Cellulitis
	CHEMBL1443	D005764	NAFCILLIN	Gastroesophageal Reflux	0	Never tested	0.0169936	D002481	Cellulitis
	CHEMBL1443	D008881	NAFCILLIN	Migraine Disorders	0	Never tested	0.000976439	D002481	Cellulitis
	CHEMBL1443	D004485	NAFCILLIN	Eczema	0	Never tested	0.0198227	D002481	Cellulitis
	CHEMBL1443	D006937	NAFCILLIN	Hypercholesterolemia	0	Never tested	0.0062589	D002481	Cellulitis
	CHEMBL1443	D001943	NAFCILLIN	Breast Neoplasms	0	Never tested	0.00350116	D002481	Cellulitis
	CHEMBL1443	D002280	NAFCILLIN	Carcinoma, Basal Cell	0	Never tested	0.00832101	D002481	Cellulitis
	CHEMBL1443	D002386	NAFCILLIN	Cataract	0	Never tested	0.00458685	D002481	Cellulitis
	CHEMBL1443	D006552	NAFCILLIN	Hernia, Inguinal	0	Never tested	0.0272517	D002481	Cellulitis
	CHEMBL1443	D009203	NAFCILLIN	Myocardial Infarction	0	Never tested	0.00927822	D002481	Cellulitis
	CHEMBL1443	D005756	NAFCILLIN	Gastritis	0	Never tested	0.0275812	D002481	Cellulitis
	CHEMBL1443	D006548	NAFCILLIN	Hernia, Diaphragmatic	0	Never tested	0.0218935	D002481	Cellulitis
	CHEMBL1443	D007319	NAFCILLIN	Sleep Initiation and Maintenance Disorders	0	Never tested	0.0104343	D002481	Cellulitis
	CHEMBL1443	D009290	NAFCILLIN	Narcolepsy	0	Never tested	0.00723601	D002481	Cellulitis
	CHEMBL1443	D012559	NAFCILLIN	Schizophrenia	0	Phase unknown	0.00505211	D002481	Cellulitis
	CHEMBL1443	D008180	NAFCILLIN	Lupus Erythematosus, Systemic	0	Never tested	0.0111264	D002481	Cellulitis
	CHEMBL1443	D001714	NAFCILLIN	Bipolar Disorder	0	Phase unknown	0.0250157	D002481	Cellulitis
	CHEMBL1443	D004827	NAFCILLIN	Epilepsy	0	Phase unknown	0.0282896	D002481	Cellulitis
	CHEMBL1443	D005901	NAFCILLIN	Glaucoma	0	Never tested	0.0160227	D002481	Cellulitis
	CHEMBL1443	D003863	NAFCILLIN	Depression	0	Never tested	0.0203451	D002481	Cellulitis
	CHEMBL1443	D010003	NAFCILLIN	Osteoarthritis	0	Never tested	0.0438066	D002481	Cellulitis
	CHEMBL1443	D001281	NAFCILLIN	Atrial Fibrillation	0	Never tested	0.011372	D002481	Cellulitis
	CHEMBL1443	D006973	NAFCILLIN	Hypertension	0	Phase unknown	0.0488452	D002481	Cellulitis
	CHEMBL1443	D006327	NAFCILLIN	Heart Block	0	Never tested	0.0227668	D002481	Cellulitis
	CHEMBL1443	D055623	NAFCILLIN	Keratosis, Actinic	0	Never tested	0.00593437	D002481	Cellulitis
	CHEMBL1443	D001991	NAFCILLIN	Bronchitis	0	Never tested	0.0288272	D002481	Cellulitis
	CHEMBL1443	D008175	NAFCILLIN	Lung Neoplasms	0	Never tested	0.0678249	D002481	Cellulitis
	CHEMBL1443	D008545	NAFCILLIN	Melanoma	0	Never tested	0.00345321	D002481	Cellulitis
	CHEMBL1443	D008228	NAFCILLIN	Lymphoma, Non-Hodgkin	0	Never tested	0.0283389	D002481	Cellulitis
	CHEMBL1443	D002294	NAFCILLIN	Carcinoma, Squamous Cell	0	Never tested	0.00398753	D002481	Cellulitis
	CHEMBL1443	D002349	NAFCILLIN	Carpal Tunnel Syndrome	0	Never tested	0.0123506	D002481	Cellulitis
	CHEMBL1443	D016883	NAFCILLIN	Diabetic Ketoacidosis	0	Never tested	0.00848041	D002481	Cellulitis
	CHEMBL1443	D001749	NAFCILLIN	Urinary Bladder Neoplasms	0	Never tested	0.00661712	D002481	Cellulitis
	CHEMBL1443	D007889	NAFCILLIN	Leiomyoma	0	Never tested	0.0103339	D002481	Cellulitis
	CHEMBL1443	D018798	NAFCILLIN	Anemia, Iron-Deficiency	0	Never tested	0.0467091	D002481	Cellulitis
	CHEMBL1443	D000380	NAFCILLIN	Agranulocytosis	0	Never tested	0.00885873	D002481	Cellulitis
	CHEMBL1443	D012893	NAFCILLIN	Sleep Wake Disorders	0	Never tested	0.0136506	D002481	Cellulitis
	CHEMBL1443	D006429	NAFCILLIN	Hemiplegia	0	Never tested	0.00704291	D002481	Cellulitis
	CHEMBL1443	D011655	NAFCILLIN	Pulmonary Embolism	0	Never tested	0.038113	D002481	Cellulitis
	CHEMBL1443	D009202	NAFCILLIN	Cardiomyopathies	0	Never tested	0.00825954	D002481	Cellulitis
	CHEMBL1443	D013345	NAFCILLIN	Subarachnoid Hemorrhage	0	Phase I	0.0248941	D002481	Cellulitis
	CHEMBL1443	D002543	NAFCILLIN	Cerebral Hemorrhage	0	Phase I	0.0353465	D002481	Cellulitis
	CHEMBL1443	D002544	NAFCILLIN	Cerebral Infarction	0	Never tested	0.0357864	D002481	Cellulitis
	CHEMBL1443	D050197	NAFCILLIN	Arteriosclerosis	0	Never tested	0.00368952	D002481	Cellulitis
	CHEMBL1443	D010689	NAFCILLIN	Phlebitis	0	Never tested	0.0208207	D002481	Cellulitis
	CHEMBL1443	D006484	NAFCILLIN	Hemorrhoids	0	Never tested	0.0102869	D002481	Cellulitis
	CHEMBL1443	D007022	NAFCILLIN	Hypotension	0	Never tested	0.00836021	D002481	Cellulitis
	CHEMBL1443	D012852	NAFCILLIN	Sinusitis	0	Never tested	0.000834675	D002481	Cellulitis
	CHEMBL1443	D010996	NAFCILLIN	Pleural Effusion	0	Never tested	0.0116643	D002481	Cellulitis
	CHEMBL1443	D011030	NAFCILLIN	Pneumothorax	0	Never tested	0.0180665	D002481	Cellulitis
	CHEMBL1443	D014060	NAFCILLIN	Tongue Diseases	0	Status unknown	0.0413119	D002481	Cellulitis
	CHEMBL1443	D004941	NAFCILLIN	Esophagitis	0	Never tested	0.00890082	D002481	Cellulitis
	CHEMBL1443	D013276	NAFCILLIN	Stomach Ulcer	0	Never tested	0.0310842	D002481	Cellulitis
	CHEMBL1443	D004415	NAFCILLIN	Dyspepsia	0	Never tested	0.016153	D002481	Cellulitis
	CHEMBL1443	D002769	NAFCILLIN	Cholelithiasis	0	Never tested	0.0183697	D002481	Cellulitis
	CHEMBL1443	D002764	NAFCILLIN	Cholecystitis	0	Never tested	0.00804912	D002481	Cellulitis
	CHEMBL1443	D010195	NAFCILLIN	Pancreatitis	0	Never tested	0.0210719	D002481	Cellulitis
	CHEMBL1443	D008286	NAFCILLIN	Malabsorption Syndromes	0	Never tested	0.0316552	D002481	Cellulitis
	CHEMBL1443	D011537	NAFCILLIN	Pruritus	0	Never tested	0.00215833	D002481	Cellulitis
	CHEMBL1443	D008010	NAFCILLIN	Lichen Planus	0	Never tested	0.037218	D002481	Cellulitis
	CHEMBL1443	D017492	NAFCILLIN	Keratosis, Seborrheic	0	Never tested	0.0133613	D002481	Cellulitis
	CHEMBL1443	D011704	NAFCILLIN	Pyelonephritis	0	Never tested	0.0228363	D002481	Cellulitis
	CHEMBL1443	D058186	NAFCILLIN	Acute Kidney Injury	0	Never tested	0.0259977	D002481	Cellulitis
	CHEMBL1443	D007676	NAFCILLIN	Kidney Failure, Chronic	0	Never tested	0.012227	D002481	Cellulitis
	CHEMBL1443	D003556	NAFCILLIN	Cystitis	0	Never tested	0.00377216	D002481	Cellulitis
	CHEMBL1443	D011470	NAFCILLIN	Prostatic Hyperplasia	0	Never tested	0.00543248	D002481	Cellulitis
	CHEMBL1443	D011472	NAFCILLIN	Prostatitis	0	Never tested	0.00662808	D002481	Cellulitis
	CHEMBL1443	D005348	NAFCILLIN	Fibrocystic Breast Disease	0	Never tested	0.00192213	D002481	Cellulitis
	CHEMBL1443	D006177	NAFCILLIN	Gynecomastia	0	Never tested	0.013944	D002481	Cellulitis
	CHEMBL1443	D004715	NAFCILLIN	Endometriosis	0	Never tested	0.00863971	D002481	Cellulitis
	CHEMBL1443	D003680	NAFCILLIN	Deglutition Disorders	0	Never tested	0.0545518	D002481	Cellulitis
	CHEMBL1443	D001201	NAFCILLIN	Ascites	0	Never tested	0.0144878	D002481	Cellulitis
	CHEMBL1443	D005076	NAFCILLIN	Exanthema	0	Never tested	0.0114613	D002481	Cellulitis
	CHEMBL1443	D014717	NAFCILLIN	Vertigo	0	Never tested	0.00333508	D002481	Cellulitis
	CHEMBL1443	D013575	NAFCILLIN	Syncope	0	Never tested	0.0242238	D002481	Cellulitis
	CHEMBL1443	D007766	NAFCILLIN	Lacrimal Apparatus Diseases	0	Never tested	0.0170656	D002481	Cellulitis
	CHEMBL1443	D006471	NAFCILLIN	Gastrointestinal Hemorrhage	0	Never tested	0.0131047	D002481	Cellulitis
	CHEMBL1443	D010437	NAFCILLIN	Peptic Ulcer	0	Never tested	0.00624065	D002481	Cellulitis
	CHEMBL1443	D005921	NAFCILLIN	Glomerulonephritis	0	Never tested	0.018667	D002481	Cellulitis
	CHEMBL1443	D006333	NAFCILLIN	Heart Failure	0	Phase unknown	0.0380296	D002481	Cellulitis
	CHEMBL1443	D006547	NAFCILLIN	Hernia	0	Never tested	0.00545276	D002481	Cellulitis
	CHEMBL1443	D006689	NAFCILLIN	Hodgkin Disease	0	Never tested	0.0144707	D002481	Cellulitis
	CHEMBL1443	D008113	NAFCILLIN	Liver Neoplasms	0	Never tested	0.0455935	D002481	Cellulitis
	CHEMBL1443	D010051	NAFCILLIN	Ovarian Neoplasms	0	Never tested	0.00985184	D002481	Cellulitis
	CHEMBL1443	D011471	NAFCILLIN	Prostatic Neoplasms	0	Never tested	0.00426752	D002481	Cellulitis
	CHEMBL1443	D000647	NAFCILLIN	Amnesia	0	Never tested	0.00659678	D002481	Cellulitis
	CHEMBL1443	D007951	NAFCILLIN	Leukemia, Myeloid	0	Never tested	0.0339711	D002481	Cellulitis
	CHEMBL1443	D000152	NAFCILLIN	Acne Vulgaris	0	Never tested	0.0107067	D002481	Cellulitis
	CHEMBL1443	D000740	NAFCILLIN	Anemia	0	Never tested	0.0145665	D002481	Cellulitis
	CHEMBL1443	D001064	NAFCILLIN	Appendicitis	0	Never tested	0.00935727	D002481	Cellulitis
	CHEMBL1443	D003248	NAFCILLIN	Constipation	0	Never tested	0.0505082	D002481	Cellulitis
	CHEMBL1443	D015352	NAFCILLIN	Dry Eye Syndromes	0	Never tested	0.0086143	D002481	Cellulitis
	CHEMBL1443	D004381	NAFCILLIN	Duodenal Ulcer	0	Never tested	0.0685425	D002481	Cellulitis
	CHEMBL1443	D015837	NAFCILLIN	Vestibular Diseases	0	Never tested	0.0131076	D002481	Cellulitis
	CHEMBL1443	D005705	NAFCILLIN	Gallbladder Diseases	0	Never tested	0.0101037	D002481	Cellulitis
	CHEMBL1443	D006073	NAFCILLIN	Gout	0	Never tested	0.0236087	D002481	Cellulitis
	CHEMBL1443	D001145	NAFCILLIN	Arrhythmias, Cardiac	0	Phase unknown	0.00691494	D002481	Cellulitis
	CHEMBL1443	D043183	NAFCILLIN	Irritable Bowel Syndrome	0	Never tested	0.0378783	D002481	Cellulitis
	CHEMBL1443	D001851	NAFCILLIN	Bone Diseases, Metabolic	0	Never tested	0.0163009	D002481	Cellulitis
	CHEMBL1443	D010024	NAFCILLIN	Osteoporosis	0	Never tested	0.0178446	D002481	Cellulitis
	CHEMBL1443	D009443	NAFCILLIN	Neuritis	0	Never tested	0.00860411	D002481	Cellulitis
	CHEMBL1443	D010538	NAFCILLIN	Peritonitis	0	Never tested	0.0188425	D002481	Cellulitis
	CHEMBL1443	D010998	NAFCILLIN	Pleurisy	0	Never tested	0.00636446	D002481	Cellulitis
	CHEMBL1443	D011565	NAFCILLIN	Psoriasis	0	Never tested	0.00471417	D002481	Cellulitis
	CHEMBL1443	D012163	NAFCILLIN	Retinal Detachment	0	Never tested	0.0242046	D002481	Cellulitis
	CHEMBL1443	D012393	NAFCILLIN	Rosacea	0	Never tested	0.0126973	D002481	Cellulitis
	CHEMBL1443	D006042	NAFCILLIN	Goiter	0	Never tested	0.00474372	D002481	Cellulitis
	CHEMBL1443	D002546	NAFCILLIN	Ischemic Attack, Transient	0	Never tested	0.0181325	D002481	Cellulitis
	CHEMBL1443	D000083242	NAFCILLIN	Ischemic Stroke	0	Never tested	0.0472131	D002481	Cellulitis
	CHEMBL1443	D012891	NAFCILLIN	Sleep Apnea Syndromes	0	Never tested	0.010693	D002481	Cellulitis
	CHEMBL1443	D013921	NAFCILLIN	Thrombocytopenia	0	Never tested	0.0183057	D002481	Cellulitis
	CHEMBL1443	D000075224	NAFCILLIN	Cardiac Conduction System Disease	0	Never tested	0.00488641	D002481	Cellulitis
	CHEMBL1443	D003731	NAFCILLIN	Dental Caries	0	Never tested	0.00245481	D002481	Cellulitis
	CHEMBL1443	D005242	NAFCILLIN	Fecal Incontinence	0	Never tested	0.0138137	D002481	Cellulitis
	CHEMBL1443	D016055	NAFCILLIN	Urinary Retention	0	Never tested	0.0066199	D002481	Cellulitis
	CHEMBL1443	D011141	NAFCILLIN	Polyuria	0	Never tested	0.0096691	D002481	Cellulitis
	CHEMBL1443	D007762	NAFCILLIN	Labyrinthitis	0	Never tested	0.00807191	D002481	Cellulitis
	CHEMBL1443	D012878	NAFCILLIN	Skin Neoplasms	0	Never tested	0.0272662	D002481	Cellulitis
	CHEMBL1443	D009260	NAFCILLIN	Nail Diseases	0	Never tested	0.0575955	D002481	Cellulitis
	CHEMBL1443	D016491	NAFCILLIN	Peripheral Vascular Diseases	0	Never tested	0.0368091	D002481	Cellulitis
	CHEMBL1443	D011111	NAFCILLIN	Polymyalgia Rheumatica	0	Never tested	0.00677623	D002481	Cellulitis
	CHEMBL1443	D013118	NAFCILLIN	Spinal Cord Diseases	0	Never tested	0.0286476	D002481	Cellulitis
	CHEMBL1443	D014581	NAFCILLIN	Urticaria	0	Never tested	0.00435997	D002481	Cellulitis
	CHEMBL1443	D014648	NAFCILLIN	Varicose Veins	0	Never tested	0.0116507	D002481	Cellulitis
	CHEMBL1443	D010031	NAFCILLIN	Otitis	0	Never tested	0.0256484	D002481	Cellulitis
	CHEMBL1443	D019966	NAFCILLIN	Substance-Related Disorders	0	Never tested	0.00344254	D002481	Cellulitis
	CHEMBL1443	D015155	NAFCILLIN	Esophageal Spasm, Diffuse	0	Never tested	0.036304	D002481	Cellulitis
	CHEMBL1444	D001289	LETROZOLE	Attention Deficit Disorder with Hyperactivity	0	Never tested	0.00308873	D001943	Breast Neoplasms
	CHEMBL1444	D001008	LETROZOLE	Anxiety Disorders	0	Never tested	0.00676269	D001943	Breast Neoplasms
	CHEMBL1444	D013313	LETROZOLE	Stress Disorders, Post-Traumatic	0	Never tested	0.00428249	D001943	Breast Neoplasms
	CHEMBL1444	D000856	LETROZOLE	Anorexia Nervosa	0	Never tested	0.0133504	D001943	Breast Neoplasms
	CHEMBL1444	D015228	LETROZOLE	Hypertriglyceridemia	0	Never tested	0.00889237	D001943	Breast Neoplasms
	CHEMBL1444	D003324	LETROZOLE	Coronary Artery Disease	0	Never tested	0.00207783	D001943	Breast Neoplasms
	CHEMBL1444	D009765	LETROZOLE	Obesity	0	Phase unknown	0.00227809	D001943	Breast Neoplasms
	CHEMBL1444	D020177	LETROZOLE	Idiopathic Hypersomnia	0	Never tested	0.0092284	D001943	Breast Neoplasms
	CHEMBL1444	D010300	LETROZOLE	Parkinson Disease	0	Never tested	0.00421155	D001943	Breast Neoplasms
	CHEMBL1444	D013771	LETROZOLE	Tetralogy of Fallot	0	Never tested	0.0064368	D001943	Breast Neoplasms
	CHEMBL1444	D001172	LETROZOLE	Arthritis, Rheumatoid	0	Never tested	0.00950495	D001943	Breast Neoplasms
	CHEMBL1444	D003424	LETROZOLE	Crohn Disease	0	Never tested	0.00216941	D001943	Breast Neoplasms
	CHEMBL1444	D003093	LETROZOLE	Colitis, Ulcerative	0	Never tested	0.0456034	D001943	Breast Neoplasms
	CHEMBL1444	D015212	LETROZOLE	Inflammatory Bowel Diseases	0	Never tested	0.00576207	D001943	Breast Neoplasms
	CHEMBL1444	D002761	LETROZOLE	Cholangitis	0	Never tested	0.00970559	D001943	Breast Neoplasms
	CHEMBL1444	D017098	LETROZOLE	IgA Deficiency	0	Status unknown	0.00595213	D001943	Breast Neoplasms
	CHEMBL1444	D008268	LETROZOLE	Macular Degeneration	0	Never tested	0.0054272	D001943	Breast Neoplasms
	CHEMBL1444	D034381	LETROZOLE	Hearing Loss	0	Never tested	0.00579034	D001943	Breast Neoplasms
	CHEMBL1444	D014012	LETROZOLE	Tinnitus	0	Never tested	0.0173281	D001943	Breast Neoplasms
	CHEMBL1444	D000505	LETROZOLE	Alopecia	0	Never tested	0.0140167	D001943	Breast Neoplasms
	CHEMBL1444	D019226	LETROZOLE	Oral Ulcer	0	Never tested	0.0093714	D001943	Breast Neoplasms
	CHEMBL1444	D000787	LETROZOLE	Angina Pectoris	0	Never tested	0.00176377	D001943	Breast Neoplasms
	CHEMBL1444	D065631	LETROZOLE	Rhinitis, Allergic	0	Never tested	0.0084018	D001943	Breast Neoplasms
	CHEMBL1444	D001249	LETROZOLE	Asthma	0	Never tested	0.006851	D001943	Breast Neoplasms
	CHEMBL1444	D005764	LETROZOLE	Gastroesophageal Reflux	0	Never tested	0.00894975	D001943	Breast Neoplasms
	CHEMBL1444	D007037	LETROZOLE	Hypothyroidism	0	Never tested	0.00467096	D001943	Breast Neoplasms
	CHEMBL1444	D008881	LETROZOLE	Migraine Disorders	0	Never tested	0.00567624	D001943	Breast Neoplasms
	CHEMBL1444	D004485	LETROZOLE	Eczema	0	Never tested	0.0216384	D001943	Breast Neoplasms
	CHEMBL1444	D006937	LETROZOLE	Hypercholesterolemia	0	Never tested	0.00797829	D001943	Breast Neoplasms
	CHEMBL1444	D012626	LETROZOLE	Sebaceous Gland Neoplasms	0	Status unknown	0.00268917	D001943	Breast Neoplasms
	CHEMBL1444	D002280	LETROZOLE	Carcinoma, Basal Cell	0	Never tested	0.027225	D001943	Breast Neoplasms
	CHEMBL1444	D000230	LETROZOLE	Adenocarcinoma	0	Phase III	0.0130866	D001943	Breast Neoplasms
	CHEMBL1444	D002386	LETROZOLE	Cataract	0	Never tested	0.00564908	D001943	Breast Neoplasms
	CHEMBL1444	D006552	LETROZOLE	Hernia, Inguinal	0	Never tested	0.00451208	D001943	Breast Neoplasms
	CHEMBL1444	D012005	LETROZOLE	Rectal Prolapse	0	Status unknown	0.00349723	D001943	Breast Neoplasms
	CHEMBL1444	D014029	LETROZOLE	Tobacco Use Disorder	0	Never tested	0.0169472	D001943	Breast Neoplasms
	CHEMBL1444	D009203	LETROZOLE	Myocardial Infarction	0	Never tested	0.00161145	D001943	Breast Neoplasms
	CHEMBL1444	D005756	LETROZOLE	Gastritis	0	Never tested	0.00120541	D001943	Breast Neoplasms
	CHEMBL1444	D006548	LETROZOLE	Hernia, Diaphragmatic	0	Never tested	0.00198099	D001943	Breast Neoplasms
	CHEMBL1444	D000076385	LETROZOLE	Diverticular Diseases	0	Never tested	0.000861547	D001943	Breast Neoplasms
	CHEMBL1444	D007319	LETROZOLE	Sleep Initiation and Maintenance Disorders	0	Never tested	0.005632	D001943	Breast Neoplasms
	CHEMBL1444	D009290	LETROZOLE	Narcolepsy	0	Never tested	0.0105207	D001943	Breast Neoplasms
	CHEMBL1444	D003922	LETROZOLE	Diabetes Mellitus, Type 1	0	Never tested	0.00637729	D001943	Breast Neoplasms
	CHEMBL1444	D002446	LETROZOLE	Celiac Disease	0	Never tested	0.0112871	D001943	Breast Neoplasms
	CHEMBL1444	D008105	LETROZOLE	Liver Cirrhosis, Biliary	0	Never tested	0.010747	D001943	Breast Neoplasms
	CHEMBL1444	D014820	LETROZOLE	Vitiligo	0	Never tested	0.00565721	D001943	Breast Neoplasms
	CHEMBL1444	D009798	LETROZOLE	Ocular Hypertension	0	Never tested	0.00526241	D001943	Breast Neoplasms
	CHEMBL1444	D009447	LETROZOLE	Neuroblastoma	0	Never tested	0.00711109	D001943	Breast Neoplasms
	CHEMBL1444	D012559	LETROZOLE	Schizophrenia	0	Never tested	0.00247149	D001943	Breast Neoplasms
	CHEMBL1444	D000690	LETROZOLE	Amyotrophic Lateral Sclerosis	0	Never tested	0.0045841	D001943	Breast Neoplasms
	CHEMBL1444	D008180	LETROZOLE	Lupus Erythematosus, Systemic	0	Never tested	0.00349942	D001943	Breast Neoplasms
	CHEMBL1444	D000437	LETROZOLE	Alcoholism	0	Never tested	0.00301534	D001943	Breast Neoplasms
	CHEMBL1444	D000067877	LETROZOLE	Autism Spectrum Disorder	0	Never tested	0.00509468	D001943	Breast Neoplasms
	CHEMBL1444	D001714	LETROZOLE	Bipolar Disorder	0	Never tested	0.0209247	D001943	Breast Neoplasms
	CHEMBL1444	D009771	LETROZOLE	Obsessive-Compulsive Disorder	0	Never tested	0.00149454	D001943	Breast Neoplasms
	CHEMBL1444	D003924	LETROZOLE	Diabetes Mellitus, Type 2	0	Phase II	0.00603268	D001943	Breast Neoplasms
	CHEMBL1444	D000544	LETROZOLE	Alzheimer Disease	0	Never tested	0.00118136	D001943	Breast Neoplasms
	CHEMBL1444	D004827	LETROZOLE	Epilepsy	0	Never tested	0.00345057	D001943	Breast Neoplasms
	CHEMBL1444	D005901	LETROZOLE	Glaucoma	0	Never tested	0.00848072	D001943	Breast Neoplasms
	CHEMBL1444	D051436	LETROZOLE	Renal Insufficiency, Chronic	0	Never tested	0.0105186	D001943	Breast Neoplasms
	CHEMBL1444	D013167	LETROZOLE	Spondylitis, Ankylosing	0	Never tested	0.0265305	D001943	Breast Neoplasms
	CHEMBL1444	D003863	LETROZOLE	Depression	0	Never tested	0.00543022	D001943	Breast Neoplasms
	CHEMBL1444	D010003	LETROZOLE	Osteoarthritis	0	Never tested	0.00405116	D001943	Breast Neoplasms
	CHEMBL1444	D000419	LETROZOLE	Albuminuria	0	Never tested	0.00799294	D001943	Breast Neoplasms
	CHEMBL1444	D001281	LETROZOLE	Atrial Fibrillation	0	Never tested	0.00266113	D001943	Breast Neoplasms
	CHEMBL1444	D006973	LETROZOLE	Hypertension	0	Never tested	0.0140984	D001943	Breast Neoplasms
	CHEMBL1444	D006327	LETROZOLE	Heart Block	0	Never tested	0.00253683	D001943	Breast Neoplasms
	CHEMBL1444	D055623	LETROZOLE	Keratosis, Actinic	0	Never tested	0.00846986	D001943	Breast Neoplasms
	CHEMBL1444	D001991	LETROZOLE	Bronchitis	0	Never tested	0.0068771	D001943	Breast Neoplasms
	CHEMBL1444	D008175	LETROZOLE	Lung Neoplasms	0	Phase II	0.00744856	D001943	Breast Neoplasms
	CHEMBL1444	D008545	LETROZOLE	Melanoma	0	Never tested	0.0269529	D001943	Breast Neoplasms
	CHEMBL1444	D008228	LETROZOLE	Lymphoma, Non-Hodgkin	0	Phase I	0.00208131	D001943	Breast Neoplasms
	CHEMBL1444	D002294	LETROZOLE	Carcinoma, Squamous Cell	0	Phase II	0.00903711	D001943	Breast Neoplasms
	CHEMBL1444	D002349	LETROZOLE	Carpal Tunnel Syndrome	0	Never tested	0.0275038	D001943	Breast Neoplasms
	CHEMBL1444	D016883	LETROZOLE	Diabetic Ketoacidosis	0	Never tested	0.0192476	D001943	Breast Neoplasms
	CHEMBL1444	D001749	LETROZOLE	Urinary Bladder Neoplasms	0	Never tested	0.0147551	D001943	Breast Neoplasms
	CHEMBL1444	D007889	LETROZOLE	Leiomyoma	0	Phase I	0.0136635	D001943	Breast Neoplasms
	CHEMBL1444	D018798	LETROZOLE	Anemia, Iron-Deficiency	0	Never tested	0.00576137	D001943	Breast Neoplasms
	CHEMBL1444	D000380	LETROZOLE	Agranulocytosis	0	Never tested	0.000650183	D001943	Breast Neoplasms
	CHEMBL1444	D012893	LETROZOLE	Sleep Wake Disorders	0	Never tested	0.0499697	D001943	Breast Neoplasms
	CHEMBL1444	D006429	LETROZOLE	Hemiplegia	0	Never tested	0.00119035	D001943	Breast Neoplasms
	CHEMBL1444	D011655	LETROZOLE	Pulmonary Embolism	0	Never tested	0.007419	D001943	Breast Neoplasms
	CHEMBL1444	D009202	LETROZOLE	Cardiomyopathies	0	Never tested	0.0142517	D001943	Breast Neoplasms
	CHEMBL1444	D013345	LETROZOLE	Subarachnoid Hemorrhage	0	Never tested	0.0126698	D001943	Breast Neoplasms
	CHEMBL1444	D002543	LETROZOLE	Cerebral Hemorrhage	0	Never tested	0.00171586	D001943	Breast Neoplasms
	CHEMBL1444	D002544	LETROZOLE	Cerebral Infarction	0	Never tested	0.00754826	D001943	Breast Neoplasms
	CHEMBL1444	D050197	LETROZOLE	Arteriosclerosis	0	Never tested	0.00547189	D001943	Breast Neoplasms
	CHEMBL1444	D010689	LETROZOLE	Phlebitis	0	Never tested	0.00957568	D001943	Breast Neoplasms
	CHEMBL1444	D006484	LETROZOLE	Hemorrhoids	0	Never tested	0.0368701	D001943	Breast Neoplasms
	CHEMBL1444	D007022	LETROZOLE	Hypotension	0	Never tested	0.0109051	D001943	Breast Neoplasms
	CHEMBL1444	D012852	LETROZOLE	Sinusitis	0	Never tested	0.00067925	D001943	Breast Neoplasms
	CHEMBL1444	D010996	LETROZOLE	Pleural Effusion	0	Never tested	0.00684709	D001943	Breast Neoplasms
	CHEMBL1444	D011030	LETROZOLE	Pneumothorax	0	Never tested	0.0233221	D001943	Breast Neoplasms
	CHEMBL1444	D014060	LETROZOLE	Tongue Diseases	0	Status unknown	0.0303856	D001943	Breast Neoplasms
	CHEMBL1444	D004941	LETROZOLE	Esophagitis	0	Never tested	0.0550111	D001943	Breast Neoplasms
	CHEMBL1444	D013276	LETROZOLE	Stomach Ulcer	0	Never tested	0.0141977	D001943	Breast Neoplasms
	CHEMBL1444	D004415	LETROZOLE	Dyspepsia	0	Never tested	0.00776837	D001943	Breast Neoplasms
	CHEMBL1444	D002769	LETROZOLE	Cholelithiasis	0	Never tested	0.00440784	D001943	Breast Neoplasms
	CHEMBL1444	D002764	LETROZOLE	Cholecystitis	0	Never tested	0.00697359	D001943	Breast Neoplasms
	CHEMBL1444	D010195	LETROZOLE	Pancreatitis	0	Never tested	0.00679066	D001943	Breast Neoplasms
	CHEMBL1444	D008286	LETROZOLE	Malabsorption Syndromes	0	Never tested	0.0108061	D001943	Breast Neoplasms
	CHEMBL1444	D002481	LETROZOLE	Cellulitis	0	Never tested	0.00250682	D001943	Breast Neoplasms
	CHEMBL1444	D011537	LETROZOLE	Pruritus	0	Never tested	0.014223	D001943	Breast Neoplasms
	CHEMBL1444	D008010	LETROZOLE	Lichen Planus	0	Never tested	0.0115154	D001943	Breast Neoplasms
	CHEMBL1444	D017492	LETROZOLE	Keratosis, Seborrheic	0	Never tested	0.0980276	D001943	Breast Neoplasms
	CHEMBL1444	D011704	LETROZOLE	Pyelonephritis	0	Never tested	0.0448069	D001943	Breast Neoplasms
	CHEMBL1444	D058186	LETROZOLE	Acute Kidney Injury	0	Never tested	0.0124106	D001943	Breast Neoplasms
	CHEMBL1444	D007676	LETROZOLE	Kidney Failure, Chronic	0	Never tested	0.00621458	D001943	Breast Neoplasms
	CHEMBL1444	D003556	LETROZOLE	Cystitis	0	Never tested	0.007995	D001943	Breast Neoplasms
	CHEMBL1444	D011470	LETROZOLE	Prostatic Hyperplasia	0	Never tested	0.0310825	D001943	Breast Neoplasms
	CHEMBL1444	D011472	LETROZOLE	Prostatitis	0	Never tested	0.0187503	D001943	Breast Neoplasms
	CHEMBL1444	D005348	LETROZOLE	Fibrocystic Breast Disease	0	Never tested	0.0180585	D001943	Breast Neoplasms
	CHEMBL1444	D006177	LETROZOLE	Gynecomastia	0	Never tested	0.0824427	D001943	Breast Neoplasms
	CHEMBL1444	D004715	LETROZOLE	Endometriosis	0	Phase unknown	0.0231805	D001943	Breast Neoplasms
	CHEMBL1444	D003680	LETROZOLE	Deglutition Disorders	0	Never tested	0.0222088	D001943	Breast Neoplasms
	CHEMBL1444	D001201	LETROZOLE	Ascites	0	Never tested	0.0313706	D001943	Breast Neoplasms
	CHEMBL1444	D005076	LETROZOLE	Exanthema	0	Never tested	0.00142496	D001943	Breast Neoplasms
	CHEMBL1444	D014717	LETROZOLE	Vertigo	0	Never tested	0.00246114	D001943	Breast Neoplasms
	CHEMBL1444	D013575	LETROZOLE	Syncope	0	Never tested	0.0129969	D001943	Breast Neoplasms
	CHEMBL1444	D007766	LETROZOLE	Lacrimal Apparatus Diseases	0	Never tested	0.00640237	D001943	Breast Neoplasms
	CHEMBL1444	D006471	LETROZOLE	Gastrointestinal Hemorrhage	0	Never tested	0.0146687	D001943	Breast Neoplasms
	CHEMBL1444	D010437	LETROZOLE	Peptic Ulcer	0	Never tested	0.00666087	D001943	Breast Neoplasms
	CHEMBL1444	D005921	LETROZOLE	Glomerulonephritis	0	Never tested	0.00550482	D001943	Breast Neoplasms
	CHEMBL1444	D006333	LETROZOLE	Heart Failure	0	Never tested	0.00468117	D001943	Breast Neoplasms
	CHEMBL1444	D006547	LETROZOLE	Hernia	0	Never tested	0.00929959	D001943	Breast Neoplasms
	CHEMBL1444	D006689	LETROZOLE	Hodgkin Disease	0	Never tested	0.00973365	D001943	Breast Neoplasms
	CHEMBL1444	D008113	LETROZOLE	Liver Neoplasms	0	Never tested	0.00210751	D001943	Breast Neoplasms
	CHEMBL1444	D010051	LETROZOLE	Ovarian Neoplasms	0	Phase III	0.00969351	D001943	Breast Neoplasms
	CHEMBL1444	D011471	LETROZOLE	Prostatic Neoplasms	0	Phase II	0.0659224	D001943	Breast Neoplasms
	CHEMBL1444	D000647	LETROZOLE	Amnesia	0	Never tested	0.0123221	D001943	Breast Neoplasms
	CHEMBL1444	D007951	LETROZOLE	Leukemia, Myeloid	0	Never tested	0.0468899	D001943	Breast Neoplasms
	CHEMBL1444	D000152	LETROZOLE	Acne Vulgaris	0	Never tested	0.00105395	D001943	Breast Neoplasms
	CHEMBL1444	D000740	LETROZOLE	Anemia	0	Never tested	0.00293145	D001943	Breast Neoplasms
	CHEMBL1444	D001064	LETROZOLE	Appendicitis	0	Never tested	0.0329138	D001943	Breast Neoplasms
	CHEMBL1444	D003248	LETROZOLE	Constipation	0	Never tested	0.0226528	D001943	Breast Neoplasms
	CHEMBL1444	D015352	LETROZOLE	Dry Eye Syndromes	0	Never tested	0.00581972	D001943	Breast Neoplasms
	CHEMBL1444	D004381	LETROZOLE	Duodenal Ulcer	0	Never tested	0.007909	D001943	Breast Neoplasms
	CHEMBL1444	D015837	LETROZOLE	Vestibular Diseases	0	Never tested	0.0200885	D001943	Breast Neoplasms
	CHEMBL1444	D005705	LETROZOLE	Gallbladder Diseases	0	Never tested	0.0286858	D001943	Breast Neoplasms
	CHEMBL1444	D006073	LETROZOLE	Gout	0	Never tested	0.0224122	D001943	Breast Neoplasms
	CHEMBL1444	D001145	LETROZOLE	Arrhythmias, Cardiac	0	Never tested	0.014118	D001943	Breast Neoplasms
	CHEMBL1444	D043183	LETROZOLE	Irritable Bowel Syndrome	0	Never tested	0.00603882	D001943	Breast Neoplasms
	CHEMBL1444	D001851	LETROZOLE	Bone Diseases, Metabolic	0	Phase unknown	0.00600367	D001943	Breast Neoplasms
	CHEMBL1444	D010024	LETROZOLE	Osteoporosis	0	Phase unknown	0.0426191	D001943	Breast Neoplasms
	CHEMBL1444	D009443	LETROZOLE	Neuritis	0	Never tested	0.0139317	D001943	Breast Neoplasms
	CHEMBL1444	D010538	LETROZOLE	Peritonitis	0	Never tested	0.00252213	D001943	Breast Neoplasms
	CHEMBL1444	D010998	LETROZOLE	Pleurisy	0	Never tested	0.0146022	D001943	Breast Neoplasms
	CHEMBL1444	D011565	LETROZOLE	Psoriasis	0	Never tested	0.0059775	D001943	Breast Neoplasms
	CHEMBL1444	D012163	LETROZOLE	Retinal Detachment	0	Never tested	0.020755	D001943	Breast Neoplasms
	CHEMBL1444	D012393	LETROZOLE	Rosacea	0	Never tested	0.0159998	D001943	Breast Neoplasms
	CHEMBL1444	D006042	LETROZOLE	Goiter	0	Never tested	0.00996738	D001943	Breast Neoplasms
	CHEMBL1444	D002546	LETROZOLE	Ischemic Attack, Transient	0	Never tested	0.0308202	D001943	Breast Neoplasms
	CHEMBL1444	D000083242	LETROZOLE	Ischemic Stroke	0	Never tested	0.000268853	D001943	Breast Neoplasms
	CHEMBL1444	D012891	LETROZOLE	Sleep Apnea Syndromes	0	Never tested	0.0272824	D001943	Breast Neoplasms
	CHEMBL1444	D013921	LETROZOLE	Thrombocytopenia	0	Never tested	0.0148769	D001943	Breast Neoplasms
	CHEMBL1444	D015179	LETROZOLE	Colorectal Neoplasms	0	Never tested	0.0233544	D001943	Breast Neoplasms
	CHEMBL1444	D006627	LETROZOLE	Hirschsprung Disease	0	Never tested	0.0165635	D001943	Breast Neoplasms
	CHEMBL1444	D013964	LETROZOLE	Thyroid Neoplasms	0	Never tested	0.0108634	D001943	Breast Neoplasms
	CHEMBL1444	D010001	LETROZOLE	Osteitis Deformans	0	Never tested	0.0240907	D001943	Breast Neoplasms
	CHEMBL1444	D007018	LETROZOLE	Hypopituitarism	0	Never tested	0.0160216	D001943	Breast Neoplasms
	CHEMBL1444	D020246	LETROZOLE	Venous Thrombosis	0	Never tested	0.0157995	D001943	Breast Neoplasms
	CHEMBL1444	D000075224	LETROZOLE	Cardiac Conduction System Disease	0	Never tested	0.0141357	D001943	Breast Neoplasms
	CHEMBL1444	D003731	LETROZOLE	Dental Caries	0	Never tested	0.0242522	D001943	Breast Neoplasms
	CHEMBL1444	D005242	LETROZOLE	Fecal Incontinence	0	Never tested	0.0082081	D001943	Breast Neoplasms
	CHEMBL1444	D016055	LETROZOLE	Urinary Retention	0	Never tested	0.0612495	D001943	Breast Neoplasms
	CHEMBL1444	D011141	LETROZOLE	Polyuria	0	Never tested	0.00262094	D001943	Breast Neoplasms
	CHEMBL1444	D007762	LETROZOLE	Labyrinthitis	0	Never tested	0.0022107	D001943	Breast Neoplasms
	CHEMBL1444	D012878	LETROZOLE	Skin Neoplasms	0	Never tested	0.00812231	D001943	Breast Neoplasms
	CHEMBL1444	D009260	LETROZOLE	Nail Diseases	0	Never tested	0.0298978	D001943	Breast Neoplasms
	CHEMBL1444	D016491	LETROZOLE	Peripheral Vascular Diseases	0	Never tested	0.0264616	D001943	Breast Neoplasms
	CHEMBL1444	D011111	LETROZOLE	Polymyalgia Rheumatica	0	Never tested	0.0231413	D001943	Breast Neoplasms
	CHEMBL1444	D013118	LETROZOLE	Spinal Cord Diseases	0	Never tested	0.00990018	D001943	Breast Neoplasms
	CHEMBL1444	D014581	LETROZOLE	Urticaria	0	Never tested	0.00890362	D001943	Breast Neoplasms
	CHEMBL1444	D014648	LETROZOLE	Varicose Veins	0	Never tested	0.0106285	D001943	Breast Neoplasms
	CHEMBL1444	D010031	LETROZOLE	Otitis	0	Never tested	0.000381566	D001943	Breast Neoplasms
	CHEMBL1444	D019966	LETROZOLE	Substance-Related Disorders	0	Never tested	0.0269507	D001943	Breast Neoplasms
	CHEMBL1444	D015155	LETROZOLE	Esophageal Spasm, Diffuse	0	Never tested	0.0211427	D001943	Breast Neoplasms
	CHEMBL1445	D001289	FLUOXYMESTERONE	Attention Deficit Disorder with Hyperactivity	0	Never tested	0.0179392	D001943	Breast Neoplasms
	CHEMBL1445	D001008	FLUOXYMESTERONE	Anxiety Disorders	0	Never tested	0.000802658	D001943	Breast Neoplasms
	CHEMBL1445	D013313	FLUOXYMESTERONE	Stress Disorders, Post-Traumatic	0	Never tested	0.00735895	D001943	Breast Neoplasms
	CHEMBL1445	D000856	FLUOXYMESTERONE	Anorexia Nervosa	0	Never tested	0.00901212	D001943	Breast Neoplasms
	CHEMBL1445	D015228	FLUOXYMESTERONE	Hypertriglyceridemia	0	Never tested	0.0243454	D001943	Breast Neoplasms
	CHEMBL1445	D003324	FLUOXYMESTERONE	Coronary Artery Disease	0	Never tested	0.00209937	D001943	Breast Neoplasms
	CHEMBL1445	D009765	FLUOXYMESTERONE	Obesity	0	Never tested	0.056975	D001943	Breast Neoplasms
	CHEMBL1445	D020177	FLUOXYMESTERONE	Idiopathic Hypersomnia	0	Never tested	0.00122207	D001943	Breast Neoplasms
	CHEMBL1445	D010300	FLUOXYMESTERONE	Parkinson Disease	0	Never tested	0.00350828	D001943	Breast Neoplasms
	CHEMBL1445	D013771	FLUOXYMESTERONE	Tetralogy of Fallot	0	Never tested	0.00391469	D001943	Breast Neoplasms
	CHEMBL1445	D001172	FLUOXYMESTERONE	Arthritis, Rheumatoid	0	Never tested	0.0166888	D001943	Breast Neoplasms
	CHEMBL1445	D003424	FLUOXYMESTERONE	Crohn Disease	0	Never tested	0.00409292	D001943	Breast Neoplasms
	CHEMBL1445	D003093	FLUOXYMESTERONE	Colitis, Ulcerative	0	Never tested	0.0185683	D001943	Breast Neoplasms
	CHEMBL1445	D015212	FLUOXYMESTERONE	Inflammatory Bowel Diseases	0	Never tested	0.0026117	D001943	Breast Neoplasms
	CHEMBL1445	D002761	FLUOXYMESTERONE	Cholangitis	0	Never tested	0.0023611	D001943	Breast Neoplasms
	CHEMBL1445	D017098	FLUOXYMESTERONE	IgA Deficiency	0	Status unknown	0.0231022	D001943	Breast Neoplasms
	CHEMBL1445	D008268	FLUOXYMESTERONE	Macular Degeneration	0	Never tested	0.0102561	D001943	Breast Neoplasms
	CHEMBL1445	D034381	FLUOXYMESTERONE	Hearing Loss	0	Never tested	0.0186427	D001943	Breast Neoplasms
	CHEMBL1445	D014012	FLUOXYMESTERONE	Tinnitus	0	Never tested	0.00291856	D001943	Breast Neoplasms
	CHEMBL1445	D000505	FLUOXYMESTERONE	Alopecia	0	Never tested	0.00825014	D001943	Breast Neoplasms
	CHEMBL1445	D019226	FLUOXYMESTERONE	Oral Ulcer	0	Never tested	0.0104898	D001943	Breast Neoplasms
	CHEMBL1445	D000787	FLUOXYMESTERONE	Angina Pectoris	0	Never tested	0.0202666	D001943	Breast Neoplasms
	CHEMBL1445	D065631	FLUOXYMESTERONE	Rhinitis, Allergic	0	Never tested	0.0106279	D001943	Breast Neoplasms
	CHEMBL1445	D001249	FLUOXYMESTERONE	Asthma	0	Never tested	0.00175793	D001943	Breast Neoplasms
	CHEMBL1445	D005764	FLUOXYMESTERONE	Gastroesophageal Reflux	0	Never tested	0.0111858	D001943	Breast Neoplasms
	CHEMBL1445	D007037	FLUOXYMESTERONE	Hypothyroidism	0	Never tested	0.0175574	D001943	Breast Neoplasms
	CHEMBL1445	D008881	FLUOXYMESTERONE	Migraine Disorders	0	Never tested	0.00537229	D001943	Breast Neoplasms
	CHEMBL1445	D004485	FLUOXYMESTERONE	Eczema	0	Never tested	0.00617926	D001943	Breast Neoplasms
	CHEMBL1445	D006937	FLUOXYMESTERONE	Hypercholesterolemia	0	Never tested	0.00229856	D001943	Breast Neoplasms
	CHEMBL1445	D012626	FLUOXYMESTERONE	Sebaceous Gland Neoplasms	0	Status unknown	0.00413946	D001943	Breast Neoplasms
	CHEMBL1445	D002280	FLUOXYMESTERONE	Carcinoma, Basal Cell	0	Never tested	0.0140182	D001943	Breast Neoplasms
	CHEMBL1445	D000230	FLUOXYMESTERONE	Adenocarcinoma	0	Never tested	0.00612271	D001943	Breast Neoplasms
	CHEMBL1445	D002386	FLUOXYMESTERONE	Cataract	0	Never tested	0.0259412	D001943	Breast Neoplasms
	CHEMBL1445	D006552	FLUOXYMESTERONE	Hernia, Inguinal	0	Never tested	0.000682311	D001943	Breast Neoplasms
	CHEMBL1445	D012005	FLUOXYMESTERONE	Rectal Prolapse	0	Status unknown	0.0100583	D001943	Breast Neoplasms
	CHEMBL1445	D014029	FLUOXYMESTERONE	Tobacco Use Disorder	0	Never tested	0.000956263	D001943	Breast Neoplasms
	CHEMBL1445	D009203	FLUOXYMESTERONE	Myocardial Infarction	0	Never tested	0.000361398	D001943	Breast Neoplasms
	CHEMBL1445	D005756	FLUOXYMESTERONE	Gastritis	0	Never tested	0.0042483	D001943	Breast Neoplasms
	CHEMBL1445	D006548	FLUOXYMESTERONE	Hernia, Diaphragmatic	0	Never tested	0.00345012	D001943	Breast Neoplasms
	CHEMBL1445	D000076385	FLUOXYMESTERONE	Diverticular Diseases	0	Never tested	0.011909	D001943	Breast Neoplasms
	CHEMBL1445	D007319	FLUOXYMESTERONE	Sleep Initiation and Maintenance Disorders	0	Never tested	0.0313593	D001943	Breast Neoplasms
	CHEMBL1445	D009290	FLUOXYMESTERONE	Narcolepsy	0	Never tested	0.00231034	D001943	Breast Neoplasms
	CHEMBL1445	D003922	FLUOXYMESTERONE	Diabetes Mellitus, Type 1	0	Never tested	0.018258	D001943	Breast Neoplasms
	CHEMBL1445	D002446	FLUOXYMESTERONE	Celiac Disease	0	Never tested	0.0130025	D001943	Breast Neoplasms
	CHEMBL1445	D008105	FLUOXYMESTERONE	Liver Cirrhosis, Biliary	0	Never tested	0.00578812	D001943	Breast Neoplasms
	CHEMBL1445	D014820	FLUOXYMESTERONE	Vitiligo	0	Never tested	0.00554159	D001943	Breast Neoplasms
	CHEMBL1445	D009798	FLUOXYMESTERONE	Ocular Hypertension	0	Never tested	0.00383434	D001943	Breast Neoplasms
	CHEMBL1445	D009447	FLUOXYMESTERONE	Neuroblastoma	0	Never tested	0.0185763	D001943	Breast Neoplasms
	CHEMBL1445	D012559	FLUOXYMESTERONE	Schizophrenia	0	Never tested	0.0223416	D001943	Breast Neoplasms
	CHEMBL1445	D000690	FLUOXYMESTERONE	Amyotrophic Lateral Sclerosis	0	Never tested	0.00183838	D001943	Breast Neoplasms
	CHEMBL1445	D008180	FLUOXYMESTERONE	Lupus Erythematosus, Systemic	0	Never tested	0.00511726	D001943	Breast Neoplasms
	CHEMBL1445	D000437	FLUOXYMESTERONE	Alcoholism	0	Never tested	0.0463453	D001943	Breast Neoplasms
	CHEMBL1445	D000067877	FLUOXYMESTERONE	Autism Spectrum Disorder	0	Never tested	0.00553307	D001943	Breast Neoplasms
	CHEMBL1445	D001714	FLUOXYMESTERONE	Bipolar Disorder	0	Never tested	0.00230736	D001943	Breast Neoplasms
	CHEMBL1445	D009771	FLUOXYMESTERONE	Obsessive-Compulsive Disorder	0	Never tested	0.00818952	D001943	Breast Neoplasms
	CHEMBL1445	D003924	FLUOXYMESTERONE	Diabetes Mellitus, Type 2	0	Never tested	0.0132344	D001943	Breast Neoplasms
	CHEMBL1445	D000544	FLUOXYMESTERONE	Alzheimer Disease	0	Never tested	0.00631268	D001943	Breast Neoplasms
	CHEMBL1445	D004827	FLUOXYMESTERONE	Epilepsy	0	Never tested	0.00169011	D001943	Breast Neoplasms
	CHEMBL1445	D005901	FLUOXYMESTERONE	Glaucoma	0	Never tested	0.0162435	D001943	Breast Neoplasms
	CHEMBL1445	D051436	FLUOXYMESTERONE	Renal Insufficiency, Chronic	0	Never tested	0.00910095	D001943	Breast Neoplasms
	CHEMBL1445	D013167	FLUOXYMESTERONE	Spondylitis, Ankylosing	0	Never tested	0.0147847	D001943	Breast Neoplasms
	CHEMBL1445	D003863	FLUOXYMESTERONE	Depression	0	Never tested	0.00150998	D001943	Breast Neoplasms
	CHEMBL1445	D010003	FLUOXYMESTERONE	Osteoarthritis	0	Never tested	0.0192316	D001943	Breast Neoplasms
	CHEMBL1445	D000419	FLUOXYMESTERONE	Albuminuria	0	Never tested	0.0151138	D001943	Breast Neoplasms
	CHEMBL1445	D001281	FLUOXYMESTERONE	Atrial Fibrillation	0	Never tested	0.00297254	D001943	Breast Neoplasms
	CHEMBL1445	D006973	FLUOXYMESTERONE	Hypertension	0	Never tested	0.0150412	D001943	Breast Neoplasms
	CHEMBL1445	D006327	FLUOXYMESTERONE	Heart Block	0	Never tested	0.00314621	D001943	Breast Neoplasms
	CHEMBL1445	D055623	FLUOXYMESTERONE	Keratosis, Actinic	0	Never tested	0.0110834	D001943	Breast Neoplasms
	CHEMBL1445	D001991	FLUOXYMESTERONE	Bronchitis	0	Never tested	0.0109066	D001943	Breast Neoplasms
	CHEMBL1445	D008175	FLUOXYMESTERONE	Lung Neoplasms	0	Never tested	0.0228205	D001943	Breast Neoplasms
	CHEMBL1445	D008545	FLUOXYMESTERONE	Melanoma	0	Never tested	0.0348384	D001943	Breast Neoplasms
	CHEMBL1445	D008228	FLUOXYMESTERONE	Lymphoma, Non-Hodgkin	0	Never tested	0.00515358	D001943	Breast Neoplasms
	CHEMBL1445	D002294	FLUOXYMESTERONE	Carcinoma, Squamous Cell	0	Never tested	0.00472927	D001943	Breast Neoplasms
	CHEMBL1445	D002349	FLUOXYMESTERONE	Carpal Tunnel Syndrome	0	Never tested	0.00104475	D001943	Breast Neoplasms
	CHEMBL1445	D016883	FLUOXYMESTERONE	Diabetic Ketoacidosis	0	Never tested	0.0214525	D001943	Breast Neoplasms
	CHEMBL1445	D001749	FLUOXYMESTERONE	Urinary Bladder Neoplasms	0	Never tested	0.00539201	D001943	Breast Neoplasms
	CHEMBL1445	D007889	FLUOXYMESTERONE	Leiomyoma	0	Never tested	0.0361659	D001943	Breast Neoplasms
	CHEMBL1445	D018798	FLUOXYMESTERONE	Anemia, Iron-Deficiency	0	Never tested	0.0145078	D001943	Breast Neoplasms
	CHEMBL1445	D000380	FLUOXYMESTERONE	Agranulocytosis	0	Never tested	0.0105502	D001943	Breast Neoplasms
	CHEMBL1445	D012893	FLUOXYMESTERONE	Sleep Wake Disorders	0	Never tested	0.0131192	D001943	Breast Neoplasms
	CHEMBL1445	D006429	FLUOXYMESTERONE	Hemiplegia	0	Never tested	0.00323173	D001943	Breast Neoplasms
	CHEMBL1445	D011655	FLUOXYMESTERONE	Pulmonary Embolism	0	Never tested	0.00423073	D001943	Breast Neoplasms
	CHEMBL1445	D009202	FLUOXYMESTERONE	Cardiomyopathies	0	Never tested	0.041796	D001943	Breast Neoplasms
	CHEMBL1445	D013345	FLUOXYMESTERONE	Subarachnoid Hemorrhage	0	Never tested	0.0198705	D001943	Breast Neoplasms
	CHEMBL1445	D002543	FLUOXYMESTERONE	Cerebral Hemorrhage	0	Never tested	0.00384651	D001943	Breast Neoplasms
	CHEMBL1445	D002544	FLUOXYMESTERONE	Cerebral Infarction	0	Never tested	0.000947577	D001943	Breast Neoplasms
	CHEMBL1445	D050197	FLUOXYMESTERONE	Arteriosclerosis	0	Never tested	0.00386935	D001943	Breast Neoplasms
	CHEMBL1445	D010689	FLUOXYMESTERONE	Phlebitis	0	Never tested	0.0283468	D001943	Breast Neoplasms
	CHEMBL1445	D006484	FLUOXYMESTERONE	Hemorrhoids	0	Never tested	0.0167504	D001943	Breast Neoplasms
	CHEMBL1445	D007022	FLUOXYMESTERONE	Hypotension	0	Never tested	0.0451139	D001943	Breast Neoplasms
	CHEMBL1445	D012852	FLUOXYMESTERONE	Sinusitis	0	Never tested	0.015798	D001943	Breast Neoplasms
	CHEMBL1445	D010996	FLUOXYMESTERONE	Pleural Effusion	0	Never tested	0.0159721	D001943	Breast Neoplasms
	CHEMBL1445	D011030	FLUOXYMESTERONE	Pneumothorax	0	Never tested	0.00473592	D001943	Breast Neoplasms
	CHEMBL1445	D014060	FLUOXYMESTERONE	Tongue Diseases	0	Status unknown	0.00257361	D001943	Breast Neoplasms
	CHEMBL1445	D004941	FLUOXYMESTERONE	Esophagitis	0	Never tested	0.00739503	D001943	Breast Neoplasms
	CHEMBL1445	D013276	FLUOXYMESTERONE	Stomach Ulcer	0	Never tested	0.0624853	D001943	Breast Neoplasms
	CHEMBL1445	D004415	FLUOXYMESTERONE	Dyspepsia	0	Never tested	0.0196329	D001943	Breast Neoplasms
	CHEMBL1445	D002769	FLUOXYMESTERONE	Cholelithiasis	0	Never tested	0.0198694	D001943	Breast Neoplasms
	CHEMBL1445	D002764	FLUOXYMESTERONE	Cholecystitis	0	Never tested	0.0149801	D001943	Breast Neoplasms
	CHEMBL1445	D010195	FLUOXYMESTERONE	Pancreatitis	0	Never tested	0.0207156	D001943	Breast Neoplasms
	CHEMBL1445	D008286	FLUOXYMESTERONE	Malabsorption Syndromes	0	Never tested	0.00581528	D001943	Breast Neoplasms
	CHEMBL1445	D002481	FLUOXYMESTERONE	Cellulitis	0	Never tested	0.00780531	D001943	Breast Neoplasms
	CHEMBL1445	D011537	FLUOXYMESTERONE	Pruritus	0	Never tested	0.00119254	D001943	Breast Neoplasms
	CHEMBL1445	D008010	FLUOXYMESTERONE	Lichen Planus	0	Never tested	0.0286791	D001943	Breast Neoplasms
	CHEMBL1445	D017492	FLUOXYMESTERONE	Keratosis, Seborrheic	0	Never tested	0.0939277	D001943	Breast Neoplasms
	CHEMBL1445	D011704	FLUOXYMESTERONE	Pyelonephritis	0	Never tested	0.0114196	D001943	Breast Neoplasms
	CHEMBL1445	D058186	FLUOXYMESTERONE	Acute Kidney Injury	0	Never tested	0.0256847	D001943	Breast Neoplasms
	CHEMBL1445	D007676	FLUOXYMESTERONE	Kidney Failure, Chronic	0	Never tested	0.00594091	D001943	Breast Neoplasms
	CHEMBL1445	D003556	FLUOXYMESTERONE	Cystitis	0	Never tested	0.0198758	D001943	Breast Neoplasms
	CHEMBL1445	D011470	FLUOXYMESTERONE	Prostatic Hyperplasia	0	Never tested	0.0334146	D001943	Breast Neoplasms
	CHEMBL1445	D011472	FLUOXYMESTERONE	Prostatitis	0	Never tested	0.0198401	D001943	Breast Neoplasms
	CHEMBL1445	D005348	FLUOXYMESTERONE	Fibrocystic Breast Disease	0	Never tested	0.00835984	D001943	Breast Neoplasms
	CHEMBL1445	D006177	FLUOXYMESTERONE	Gynecomastia	0	Never tested	0.116324	D001943	Breast Neoplasms
	CHEMBL1445	D004715	FLUOXYMESTERONE	Endometriosis	0	Never tested	0.0189201	D001943	Breast Neoplasms
	CHEMBL1445	D003680	FLUOXYMESTERONE	Deglutition Disorders	0	Never tested	0.00960078	D001943	Breast Neoplasms
	CHEMBL1445	D001201	FLUOXYMESTERONE	Ascites	0	Never tested	0.0308809	D001943	Breast Neoplasms
	CHEMBL1445	D005076	FLUOXYMESTERONE	Exanthema	0	Never tested	0.00470676	D001943	Breast Neoplasms
	CHEMBL1445	D014717	FLUOXYMESTERONE	Vertigo	0	Never tested	0.0179344	D001943	Breast Neoplasms
	CHEMBL1445	D013575	FLUOXYMESTERONE	Syncope	0	Never tested	0.00587479	D001943	Breast Neoplasms
	CHEMBL1445	D007766	FLUOXYMESTERONE	Lacrimal Apparatus Diseases	0	Never tested	0.01735	D001943	Breast Neoplasms
	CHEMBL1445	D006471	FLUOXYMESTERONE	Gastrointestinal Hemorrhage	0	Never tested	0.00577149	D001943	Breast Neoplasms
	CHEMBL1445	D010437	FLUOXYMESTERONE	Peptic Ulcer	0	Never tested	0.00281082	D001943	Breast Neoplasms
	CHEMBL1445	D005921	FLUOXYMESTERONE	Glomerulonephritis	0	Never tested	0.00186118	D001943	Breast Neoplasms
	CHEMBL1445	D006333	FLUOXYMESTERONE	Heart Failure	0	Never tested	0.0104759	D001943	Breast Neoplasms
	CHEMBL1445	D006547	FLUOXYMESTERONE	Hernia	0	Never tested	0.0164111	D001943	Breast Neoplasms
	CHEMBL1445	D006689	FLUOXYMESTERONE	Hodgkin Disease	0	Never tested	0.00882878	D001943	Breast Neoplasms
	CHEMBL1445	D008113	FLUOXYMESTERONE	Liver Neoplasms	0	Never tested	0.00395766	D001943	Breast Neoplasms
	CHEMBL1445	D010051	FLUOXYMESTERONE	Ovarian Neoplasms	0	Never tested	0.00619605	D001943	Breast Neoplasms
	CHEMBL1445	D011471	FLUOXYMESTERONE	Prostatic Neoplasms	0	Never tested	0.0692766	D001943	Breast Neoplasms
	CHEMBL1445	D000647	FLUOXYMESTERONE	Amnesia	0	Never tested	0.00895119	D001943	Breast Neoplasms
	CHEMBL1445	D007951	FLUOXYMESTERONE	Leukemia, Myeloid	0	Never tested	0.0105354	D001943	Breast Neoplasms
	CHEMBL1445	D000152	FLUOXYMESTERONE	Acne Vulgaris	0	Never tested	0.0106455	D001943	Breast Neoplasms
	CHEMBL1445	D000740	FLUOXYMESTERONE	Anemia	0	Never tested	0.0113476	D001943	Breast Neoplasms
	CHEMBL1445	D001064	FLUOXYMESTERONE	Appendicitis	0	Never tested	0.000735649	D001943	Breast Neoplasms
	CHEMBL1445	D003248	FLUOXYMESTERONE	Constipation	0	Never tested	0.00954127	D001943	Breast Neoplasms
	CHEMBL1445	D015352	FLUOXYMESTERONE	Dry Eye Syndromes	0	Never tested	0.0196852	D001943	Breast Neoplasms
	CHEMBL1445	D004381	FLUOXYMESTERONE	Duodenal Ulcer	0	Never tested	0.0251784	D001943	Breast Neoplasms
	CHEMBL1445	D015837	FLUOXYMESTERONE	Vestibular Diseases	0	Never tested	0.0301484	D001943	Breast Neoplasms
	CHEMBL1445	D005705	FLUOXYMESTERONE	Gallbladder Diseases	0	Never tested	0.00179656	D001943	Breast Neoplasms
	CHEMBL1445	D006073	FLUOXYMESTERONE	Gout	0	Never tested	0.00176735	D001943	Breast Neoplasms
	CHEMBL1445	D001145	FLUOXYMESTERONE	Arrhythmias, Cardiac	0	Never tested	0.0252355	D001943	Breast Neoplasms
	CHEMBL1445	D043183	FLUOXYMESTERONE	Irritable Bowel Syndrome	0	Never tested	0.00793616	D001943	Breast Neoplasms
	CHEMBL1445	D001851	FLUOXYMESTERONE	Bone Diseases, Metabolic	0	Never tested	0.00698499	D001943	Breast Neoplasms
	CHEMBL1445	D010024	FLUOXYMESTERONE	Osteoporosis	0	Never tested	0.00221013	D001943	Breast Neoplasms
	CHEMBL1445	D009443	FLUOXYMESTERONE	Neuritis	0	Never tested	0.0024124	D001943	Breast Neoplasms
	CHEMBL1445	D010538	FLUOXYMESTERONE	Peritonitis	0	Never tested	0.0103165	D001943	Breast Neoplasms
	CHEMBL1445	D010998	FLUOXYMESTERONE	Pleurisy	0	Never tested	0.00686663	D001943	Breast Neoplasms
	CHEMBL1445	D011565	FLUOXYMESTERONE	Psoriasis	0	Never tested	0.00807515	D001943	Breast Neoplasms
	CHEMBL1445	D012163	FLUOXYMESTERONE	Retinal Detachment	0	Never tested	0.00796504	D001943	Breast Neoplasms
	CHEMBL1445	D012393	FLUOXYMESTERONE	Rosacea	0	Never tested	0.00490905	D001943	Breast Neoplasms
	CHEMBL1445	D006042	FLUOXYMESTERONE	Goiter	0	Never tested	0.0108769	D001943	Breast Neoplasms
	CHEMBL1445	D002546	FLUOXYMESTERONE	Ischemic Attack, Transient	0	Never tested	0.0222197	D001943	Breast Neoplasms
	CHEMBL1445	D000083242	FLUOXYMESTERONE	Ischemic Stroke	0	Never tested	0.00290981	D001943	Breast Neoplasms
	CHEMBL1445	D012891	FLUOXYMESTERONE	Sleep Apnea Syndromes	0	Never tested	0.0402424	D001943	Breast Neoplasms
	CHEMBL1445	D013921	FLUOXYMESTERONE	Thrombocytopenia	0	Never tested	0.00482443	D001943	Breast Neoplasms
	CHEMBL1445	D015179	FLUOXYMESTERONE	Colorectal Neoplasms	0	Never tested	0.0239405	D001943	Breast Neoplasms
	CHEMBL1445	D006627	FLUOXYMESTERONE	Hirschsprung Disease	0	Never tested	0.0137211	D001943	Breast Neoplasms
	CHEMBL1445	D013964	FLUOXYMESTERONE	Thyroid Neoplasms	0	Never tested	0.00946178	D001943	Breast Neoplasms
	CHEMBL1445	D010001	FLUOXYMESTERONE	Osteitis Deformans	0	Never tested	0.00441229	D001943	Breast Neoplasms
	CHEMBL1445	D007018	FLUOXYMESTERONE	Hypopituitarism	0	Never tested	0.000647466	D001943	Breast Neoplasms
	CHEMBL1445	D020246	FLUOXYMESTERONE	Venous Thrombosis	0	Never tested	0.014096	D001943	Breast Neoplasms
	CHEMBL1445	D000075224	FLUOXYMESTERONE	Cardiac Conduction System Disease	0	Never tested	0.00769439	D001943	Breast Neoplasms
	CHEMBL1445	D003731	FLUOXYMESTERONE	Dental Caries	0	Never tested	0.00289766	D001943	Breast Neoplasms
	CHEMBL1445	D005242	FLUOXYMESTERONE	Fecal Incontinence	0	Never tested	0.0154866	D001943	Breast Neoplasms
	CHEMBL1445	D016055	FLUOXYMESTERONE	Urinary Retention	0	Never tested	0.0137752	D001943	Breast Neoplasms
	CHEMBL1445	D011141	FLUOXYMESTERONE	Polyuria	0	Never tested	0.00134834	D001943	Breast Neoplasms
	CHEMBL1445	D007762	FLUOXYMESTERONE	Labyrinthitis	0	Never tested	0.000962141	D001943	Breast Neoplasms
	CHEMBL1445	D012878	FLUOXYMESTERONE	Skin Neoplasms	0	Never tested	0.0101612	D001943	Breast Neoplasms
	CHEMBL1445	D009260	FLUOXYMESTERONE	Nail Diseases	0	Never tested	0.0307718	D001943	Breast Neoplasms
	CHEMBL1445	D016491	FLUOXYMESTERONE	Peripheral Vascular Diseases	0	Never tested	0.0178019	D001943	Breast Neoplasms
	CHEMBL1445	D011111	FLUOXYMESTERONE	Polymyalgia Rheumatica	0	Never tested	0.0311169	D001943	Breast Neoplasms
	CHEMBL1445	D013118	FLUOXYMESTERONE	Spinal Cord Diseases	0	Never tested	0.0040432	D001943	Breast Neoplasms
	CHEMBL1445	D014581	FLUOXYMESTERONE	Urticaria	0	Never tested	0.0182801	D001943	Breast Neoplasms
	CHEMBL1445	D014648	FLUOXYMESTERONE	Varicose Veins	0	Never tested	0.0207342	D001943	Breast Neoplasms
	CHEMBL1445	D010031	FLUOXYMESTERONE	Otitis	0	Never tested	0.0168466	D001943	Breast Neoplasms
	CHEMBL1445	D019966	FLUOXYMESTERONE	Substance-Related Disorders	0	Never tested	0.00697831	D001943	Breast Neoplasms
	CHEMBL1445	D015155	FLUOXYMESTERONE	Esophageal Spasm, Diffuse	0	Never tested	0.0043573	D001943	Breast Neoplasms
	CHEMBL1451	D001289	TRIAMCINOLONE	Attention Deficit Disorder with Hyperactivity	0	Never tested	0.0240487	D006484 ||| D001172 ||| D001249 ||| D003093 ||| D008180 ||| D013167	Hemorrhoids ||| Arthritis, Rheumatoid ||| Asthma ||| Colitis, Ulcerative ||| Lupus Erythematosus, Systemic ||| Spondylitis, Ankylosing
	CHEMBL1451	D001008	TRIAMCINOLONE	Anxiety Disorders	0	Never tested	0.00873648	D006484 ||| D001172 ||| D001249 ||| D003093 ||| D008180 ||| D013167	Hemorrhoids ||| Arthritis, Rheumatoid ||| Asthma ||| Colitis, Ulcerative ||| Lupus Erythematosus, Systemic ||| Spondylitis, Ankylosing
	CHEMBL1451	D013313	TRIAMCINOLONE	Stress Disorders, Post-Traumatic	0	Never tested	0.00156877	D006484 ||| D001172 ||| D001249 ||| D003093 ||| D008180 ||| D013167	Hemorrhoids ||| Arthritis, Rheumatoid ||| Asthma ||| Colitis, Ulcerative ||| Lupus Erythematosus, Systemic ||| Spondylitis, Ankylosing
	CHEMBL1451	D000856	TRIAMCINOLONE	Anorexia Nervosa	0	Never tested	0.0109902	D006484 ||| D001172 ||| D001249 ||| D003093 ||| D008180 ||| D013167	Hemorrhoids ||| Arthritis, Rheumatoid ||| Asthma ||| Colitis, Ulcerative ||| Lupus Erythematosus, Systemic ||| Spondylitis, Ankylosing
	CHEMBL1451	D015228	TRIAMCINOLONE	Hypertriglyceridemia	0	Never tested	0.0355639	D006484 ||| D001172 ||| D001249 ||| D003093 ||| D008180 ||| D013167	Hemorrhoids ||| Arthritis, Rheumatoid ||| Asthma ||| Colitis, Ulcerative ||| Lupus Erythematosus, Systemic ||| Spondylitis, Ankylosing
	CHEMBL1451	D003324	TRIAMCINOLONE	Coronary Artery Disease	0	Never tested	0.0216802	D006484 ||| D001172 ||| D001249 ||| D003093 ||| D008180 ||| D013167	Hemorrhoids ||| Arthritis, Rheumatoid ||| Asthma ||| Colitis, Ulcerative ||| Lupus Erythematosus, Systemic ||| Spondylitis, Ankylosing
	CHEMBL1451	D009765	TRIAMCINOLONE	Obesity	0	Never tested	0.0153172	D006484 ||| D001172 ||| D001249 ||| D003093 ||| D008180 ||| D013167	Hemorrhoids ||| Arthritis, Rheumatoid ||| Asthma ||| Colitis, Ulcerative ||| Lupus Erythematosus, Systemic ||| Spondylitis, Ankylosing
	CHEMBL1451	D020177	TRIAMCINOLONE	Idiopathic Hypersomnia	0	Never tested	0.00103785	D001172 ||| D001249 ||| D003093 ||| D008180 ||| D013167	Arthritis, Rheumatoid ||| Asthma ||| Colitis, Ulcerative ||| Lupus Erythematosus, Systemic ||| Spondylitis, Ankylosing
	CHEMBL1451	D010300	TRIAMCINOLONE	Parkinson Disease	0	Never tested	0.00883517	D006484 ||| D001172 ||| D001249 ||| D003093 ||| D008180 ||| D013167	Hemorrhoids ||| Arthritis, Rheumatoid ||| Asthma ||| Colitis, Ulcerative ||| Lupus Erythematosus, Systemic ||| Spondylitis, Ankylosing
	CHEMBL1451	D013771	TRIAMCINOLONE	Tetralogy of Fallot	0	Never tested	0.0607396	D006484 ||| D001172 ||| D001249 ||| D003093 ||| D008180 ||| D013167	Hemorrhoids ||| Arthritis, Rheumatoid ||| Asthma ||| Colitis, Ulcerative ||| Lupus Erythematosus, Systemic ||| Spondylitis, Ankylosing
	CHEMBL1451	D001172	TRIAMCINOLONE	Arthritis, Rheumatoid	1	Approved	0.108082	D006484 ||| D001249 ||| D003093 ||| D008180 ||| D013167	Hemorrhoids ||| Asthma ||| Colitis, Ulcerative ||| Lupus Erythematosus, Systemic ||| Spondylitis, Ankylosing
	CHEMBL1451	D003424	TRIAMCINOLONE	Crohn Disease	0	Never tested	0.39053	D006484 ||| D001172 ||| D001249 ||| D003093 ||| D008180 ||| D013167	Hemorrhoids ||| Arthritis, Rheumatoid ||| Asthma ||| Colitis, Ulcerative ||| Lupus Erythematosus, Systemic ||| Spondylitis, Ankylosing
	CHEMBL1451	D003093	TRIAMCINOLONE	Colitis, Ulcerative	1	Approved	0.211181	D006484 ||| D001172 ||| D001249 ||| D008180 ||| D013167	Hemorrhoids ||| Arthritis, Rheumatoid ||| Asthma ||| Lupus Erythematosus, Systemic ||| Spondylitis, Ankylosing
	CHEMBL1451	D015212	TRIAMCINOLONE	Inflammatory Bowel Diseases	0	Never tested	0.557068	D006484 ||| D001172 ||| D001249 ||| D003093 ||| D008180 ||| D013167	Hemorrhoids ||| Arthritis, Rheumatoid ||| Asthma ||| Colitis, Ulcerative ||| Lupus Erythematosus, Systemic ||| Spondylitis, Ankylosing
	CHEMBL1451	D002761	TRIAMCINOLONE	Cholangitis	0	Never tested	0.109204	D006484 ||| D001172 ||| D001249 ||| D003093 ||| D008180 ||| D013167	Hemorrhoids ||| Arthritis, Rheumatoid ||| Asthma ||| Colitis, Ulcerative ||| Lupus Erythematosus, Systemic ||| Spondylitis, Ankylosing
	CHEMBL1451	D017098	TRIAMCINOLONE	IgA Deficiency	0	Status unknown	0.0451114	D006484 ||| D001172 ||| D001249 ||| D003093 ||| D008180 ||| D013167	Hemorrhoids ||| Arthritis, Rheumatoid ||| Asthma ||| Colitis, Ulcerative ||| Lupus Erythematosus, Systemic ||| Spondylitis, Ankylosing
	CHEMBL1451	D008268	TRIAMCINOLONE	Macular Degeneration	0	Phase unknown	0.00926685	D006484 ||| D001172 ||| D001249 ||| D003093 ||| D008180 ||| D013167	Hemorrhoids ||| Arthritis, Rheumatoid ||| Asthma ||| Colitis, Ulcerative ||| Lupus Erythematosus, Systemic ||| Spondylitis, Ankylosing
	CHEMBL1451	D034381	TRIAMCINOLONE	Hearing Loss	0	Phase I	0.010909	D006484 ||| D001172 ||| D001249 ||| D003093 ||| D008180 ||| D013167	Hemorrhoids ||| Arthritis, Rheumatoid ||| Asthma ||| Colitis, Ulcerative ||| Lupus Erythematosus, Systemic ||| Spondylitis, Ankylosing
	CHEMBL1451	D014012	TRIAMCINOLONE	Tinnitus	0	Never tested	0.0148013	D001172 ||| D001249 ||| D003093 ||| D008180 ||| D013167	Arthritis, Rheumatoid ||| Asthma ||| Colitis, Ulcerative ||| Lupus Erythematosus, Systemic ||| Spondylitis, Ankylosing
	CHEMBL1451	D000505	TRIAMCINOLONE	Alopecia	0	Phase unknown	0.0146668	D006484 ||| D001172 ||| D001249 ||| D003093 ||| D008180 ||| D013167	Hemorrhoids ||| Arthritis, Rheumatoid ||| Asthma ||| Colitis, Ulcerative ||| Lupus Erythematosus, Systemic ||| Spondylitis, Ankylosing
	CHEMBL1451	D019226	TRIAMCINOLONE	Oral Ulcer	0	Phase unknown	0.0812623	D006484 ||| D001172 ||| D001249 ||| D003093 ||| D008180 ||| D013167	Hemorrhoids ||| Arthritis, Rheumatoid ||| Asthma ||| Colitis, Ulcerative ||| Lupus Erythematosus, Systemic ||| Spondylitis, Ankylosing
	CHEMBL1451	D000787	TRIAMCINOLONE	Angina Pectoris	0	Never tested	0.0304342	D006484 ||| D001172 ||| D001249 ||| D003093 ||| D008180 ||| D013167	Hemorrhoids ||| Arthritis, Rheumatoid ||| Asthma ||| Colitis, Ulcerative ||| Lupus Erythematosus, Systemic ||| Spondylitis, Ankylosing
	CHEMBL1451	D065631	TRIAMCINOLONE	Rhinitis, Allergic	0	Phase III	0.313357	D006484 ||| D001172 ||| D001249 ||| D003093 ||| D008180 ||| D013167	Hemorrhoids ||| Arthritis, Rheumatoid ||| Asthma ||| Colitis, Ulcerative ||| Lupus Erythematosus, Systemic ||| Spondylitis, Ankylosing
	CHEMBL1451	D001249	TRIAMCINOLONE	Asthma	1	Approved	0.0636701	D006484 ||| D001172 ||| D003093 ||| D008180 ||| D013167	Hemorrhoids ||| Arthritis, Rheumatoid ||| Colitis, Ulcerative ||| Lupus Erythematosus, Systemic ||| Spondylitis, Ankylosing
	CHEMBL1451	D005764	TRIAMCINOLONE	Gastroesophageal Reflux	0	Never tested	0.00369189	D006484 ||| D001172 ||| D001249 ||| D003093 ||| D008180 ||| D013167	Hemorrhoids ||| Arthritis, Rheumatoid ||| Asthma ||| Colitis, Ulcerative ||| Lupus Erythematosus, Systemic ||| Spondylitis, Ankylosing
	CHEMBL1451	D007037	TRIAMCINOLONE	Hypothyroidism	0	Never tested	0.189845	D006484 ||| D001172 ||| D001249 ||| D003093 ||| D008180 ||| D013167	Hemorrhoids ||| Arthritis, Rheumatoid ||| Asthma ||| Colitis, Ulcerative ||| Lupus Erythematosus, Systemic ||| Spondylitis, Ankylosing
	CHEMBL1451	D008881	TRIAMCINOLONE	Migraine Disorders	0	Never tested	0.00730264	D006484 ||| D001172 ||| D001249 ||| D003093 ||| D008180 ||| D013167	Hemorrhoids ||| Arthritis, Rheumatoid ||| Asthma ||| Colitis, Ulcerative ||| Lupus Erythematosus, Systemic ||| Spondylitis, Ankylosing
	CHEMBL1451	D004485	TRIAMCINOLONE	Eczema	0	Phase unknown	0.123252	D006484 ||| D001172 ||| D001249 ||| D003093 ||| D008180 ||| D013167	Hemorrhoids ||| Arthritis, Rheumatoid ||| Asthma ||| Colitis, Ulcerative ||| Lupus Erythematosus, Systemic ||| Spondylitis, Ankylosing
	CHEMBL1451	D006937	TRIAMCINOLONE	Hypercholesterolemia	0	Never tested	0.0165604	D006484 ||| D001172 ||| D001249 ||| D003093 ||| D008180 ||| D013167	Hemorrhoids ||| Arthritis, Rheumatoid ||| Asthma ||| Colitis, Ulcerative ||| Lupus Erythematosus, Systemic ||| Spondylitis, Ankylosing
	CHEMBL1451	D012626	TRIAMCINOLONE	Sebaceous Gland Neoplasms	0	Status unknown	0.0195164	D006484 ||| D001172 ||| D001249 ||| D003093 ||| D008180 ||| D013167	Hemorrhoids ||| Arthritis, Rheumatoid ||| Asthma ||| Colitis, Ulcerative ||| Lupus Erythematosus, Systemic ||| Spondylitis, Ankylosing
	CHEMBL1451	D001943	TRIAMCINOLONE	Breast Neoplasms	0	Phase unknown	0.00127295	D006484 ||| D001172 ||| D001249 ||| D003093 ||| D008180 ||| D013167	Hemorrhoids ||| Arthritis, Rheumatoid ||| Asthma ||| Colitis, Ulcerative ||| Lupus Erythematosus, Systemic ||| Spondylitis, Ankylosing
	CHEMBL1451	D002280	TRIAMCINOLONE	Carcinoma, Basal Cell	0	Never tested	0.0263274	D006484 ||| D001172 ||| D001249 ||| D003093 ||| D008180 ||| D013167	Hemorrhoids ||| Arthritis, Rheumatoid ||| Asthma ||| Colitis, Ulcerative ||| Lupus Erythematosus, Systemic ||| Spondylitis, Ankylosing
	CHEMBL1451	D000230	TRIAMCINOLONE	Adenocarcinoma	0	Never tested	0.0211384	D006484 ||| D001172 ||| D001249 ||| D003093 ||| D008180 ||| D013167	Hemorrhoids ||| Arthritis, Rheumatoid ||| Asthma ||| Colitis, Ulcerative ||| Lupus Erythematosus, Systemic ||| Spondylitis, Ankylosing
	CHEMBL1451	D002386	TRIAMCINOLONE	Cataract	0	Phase unknown	0.00191027	D006484 ||| D001172 ||| D001249 ||| D003093 ||| D008180 ||| D013167	Hemorrhoids ||| Arthritis, Rheumatoid ||| Asthma ||| Colitis, Ulcerative ||| Lupus Erythematosus, Systemic ||| Spondylitis, Ankylosing
	CHEMBL1451	D006552	TRIAMCINOLONE	Hernia, Inguinal	0	Never tested	0.0266925	D006484 ||| D001172 ||| D001249 ||| D003093 ||| D008180 ||| D013167	Hemorrhoids ||| Arthritis, Rheumatoid ||| Asthma ||| Colitis, Ulcerative ||| Lupus Erythematosus, Systemic ||| Spondylitis, Ankylosing
	CHEMBL1451	D012005	TRIAMCINOLONE	Rectal Prolapse	0	Status unknown	0.0348369	D006484 ||| D001172 ||| D001249 ||| D003093 ||| D008180 ||| D013167	Hemorrhoids ||| Arthritis, Rheumatoid ||| Asthma ||| Colitis, Ulcerative ||| Lupus Erythematosus, Systemic ||| Spondylitis, Ankylosing
	CHEMBL1451	D014029	TRIAMCINOLONE	Tobacco Use Disorder	0	Never tested	0.0285304	D006484 ||| D001172 ||| D001249 ||| D003093 ||| D008180 ||| D013167	Hemorrhoids ||| Arthritis, Rheumatoid ||| Asthma ||| Colitis, Ulcerative ||| Lupus Erythematosus, Systemic ||| Spondylitis, Ankylosing
	CHEMBL1451	D009203	TRIAMCINOLONE	Myocardial Infarction	0	Never tested	0.0198553	D006484 ||| D001172 ||| D001249 ||| D003093 ||| D008180 ||| D013167	Hemorrhoids ||| Arthritis, Rheumatoid ||| Asthma ||| Colitis, Ulcerative ||| Lupus Erythematosus, Systemic ||| Spondylitis, Ankylosing
	CHEMBL1451	D005756	TRIAMCINOLONE	Gastritis	0	Never tested	0.0370428	D006484 ||| D001172 ||| D001249 ||| D003093 ||| D008180 ||| D013167	Hemorrhoids ||| Arthritis, Rheumatoid ||| Asthma ||| Colitis, Ulcerative ||| Lupus Erythematosus, Systemic ||| Spondylitis, Ankylosing
	CHEMBL1451	D006548	TRIAMCINOLONE	Hernia, Diaphragmatic	0	Never tested	0.0114757	D006484 ||| D001172 ||| D001249 ||| D003093 ||| D008180 ||| D013167	Hemorrhoids ||| Arthritis, Rheumatoid ||| Asthma ||| Colitis, Ulcerative ||| Lupus Erythematosus, Systemic ||| Spondylitis, Ankylosing
	CHEMBL1451	D000076385	TRIAMCINOLONE	Diverticular Diseases	0	Never tested	0.00780277	D006484 ||| D001172 ||| D001249 ||| D003093 ||| D008180 ||| D013167	Hemorrhoids ||| Arthritis, Rheumatoid ||| Asthma ||| Colitis, Ulcerative ||| Lupus Erythematosus, Systemic ||| Spondylitis, Ankylosing
	CHEMBL1451	D007319	TRIAMCINOLONE	Sleep Initiation and Maintenance Disorders	0	Never tested	0.03576	D006484 ||| D001172 ||| D001249 ||| D003093 ||| D008180 ||| D013167	Hemorrhoids ||| Arthritis, Rheumatoid ||| Asthma ||| Colitis, Ulcerative ||| Lupus Erythematosus, Systemic ||| Spondylitis, Ankylosing
	CHEMBL1451	D009290	TRIAMCINOLONE	Narcolepsy	0	Never tested	0.00904424	D006484 ||| D001172 ||| D001249 ||| D003093 ||| D008180 ||| D013167	Hemorrhoids ||| Arthritis, Rheumatoid ||| Asthma ||| Colitis, Ulcerative ||| Lupus Erythematosus, Systemic ||| Spondylitis, Ankylosing
	CHEMBL1451	D003922	TRIAMCINOLONE	Diabetes Mellitus, Type 1	0	Never tested	0.109848	D006484 ||| D001172 ||| D001249 ||| D003093 ||| D008180 ||| D013167	Hemorrhoids ||| Arthritis, Rheumatoid ||| Asthma ||| Colitis, Ulcerative ||| Lupus Erythematosus, Systemic ||| Spondylitis, Ankylosing
	CHEMBL1451	D002446	TRIAMCINOLONE	Celiac Disease	0	Never tested	0.120694	D006484 ||| D001172 ||| D001249 ||| D003093 ||| D008180 ||| D013167	Hemorrhoids ||| Arthritis, Rheumatoid ||| Asthma ||| Colitis, Ulcerative ||| Lupus Erythematosus, Systemic ||| Spondylitis, Ankylosing
	CHEMBL1451	D008105	TRIAMCINOLONE	Liver Cirrhosis, Biliary	0	Never tested	0.0840768	D006484 ||| D001172 ||| D001249 ||| D003093 ||| D008180 ||| D013167	Hemorrhoids ||| Arthritis, Rheumatoid ||| Asthma ||| Colitis, Ulcerative ||| Lupus Erythematosus, Systemic ||| Spondylitis, Ankylosing
	CHEMBL1451	D014820	TRIAMCINOLONE	Vitiligo	0	Phase unknown	0.0905407	D006484 ||| D001172 ||| D001249 ||| D003093 ||| D008180 ||| D013167	Hemorrhoids ||| Arthritis, Rheumatoid ||| Asthma ||| Colitis, Ulcerative ||| Lupus Erythematosus, Systemic ||| Spondylitis, Ankylosing
	CHEMBL1451	D009798	TRIAMCINOLONE	Ocular Hypertension	0	Phase unknown	0.0204465	D006484 ||| D001172 ||| D001249 ||| D003093 ||| D008180 ||| D013167	Hemorrhoids ||| Arthritis, Rheumatoid ||| Asthma ||| Colitis, Ulcerative ||| Lupus Erythematosus, Systemic ||| Spondylitis, Ankylosing
	CHEMBL1451	D009447	TRIAMCINOLONE	Neuroblastoma	0	Never tested	0.013004	D006484 ||| D001172 ||| D001249 ||| D003093 ||| D008180 ||| D013167	Hemorrhoids ||| Arthritis, Rheumatoid ||| Asthma ||| Colitis, Ulcerative ||| Lupus Erythematosus, Systemic ||| Spondylitis, Ankylosing
	CHEMBL1451	D012559	TRIAMCINOLONE	Schizophrenia	0	Never tested	0.0267339	D006484 ||| D001172 ||| D001249 ||| D003093 ||| D008180 ||| D013167	Hemorrhoids ||| Arthritis, Rheumatoid ||| Asthma ||| Colitis, Ulcerative ||| Lupus Erythematosus, Systemic ||| Spondylitis, Ankylosing
	CHEMBL1451	D000690	TRIAMCINOLONE	Amyotrophic Lateral Sclerosis	0	Never tested	0.00610502	D006484 ||| D001172 ||| D001249 ||| D003093 ||| D008180 ||| D013167	Hemorrhoids ||| Arthritis, Rheumatoid ||| Asthma ||| Colitis, Ulcerative ||| Lupus Erythematosus, Systemic ||| Spondylitis, Ankylosing
	CHEMBL1451	D008180	TRIAMCINOLONE	Lupus Erythematosus, Systemic	1	Approved	0.132819	D006484 ||| D001172 ||| D001249 ||| D003093 ||| D013167	Hemorrhoids ||| Arthritis, Rheumatoid ||| Asthma ||| Colitis, Ulcerative ||| Spondylitis, Ankylosing
	CHEMBL1451	D000437	TRIAMCINOLONE	Alcoholism	0	Never tested	0.00807053	D006484 ||| D001172 ||| D001249 ||| D003093 ||| D008180 ||| D013167	Hemorrhoids ||| Arthritis, Rheumatoid ||| Asthma ||| Colitis, Ulcerative ||| Lupus Erythematosus, Systemic ||| Spondylitis, Ankylosing
	CHEMBL1451	D000067877	TRIAMCINOLONE	Autism Spectrum Disorder	0	Never tested	0.00743531	D006484 ||| D001172 ||| D001249 ||| D003093 ||| D008180 ||| D013167	Hemorrhoids ||| Arthritis, Rheumatoid ||| Asthma ||| Colitis, Ulcerative ||| Lupus Erythematosus, Systemic ||| Spondylitis, Ankylosing
	CHEMBL1451	D001714	TRIAMCINOLONE	Bipolar Disorder	0	Never tested	0.0422129	D006484 ||| D001172 ||| D001249 ||| D003093 ||| D008180 ||| D013167	Hemorrhoids ||| Arthritis, Rheumatoid ||| Asthma ||| Colitis, Ulcerative ||| Lupus Erythematosus, Systemic ||| Spondylitis, Ankylosing
	CHEMBL1451	D009771	TRIAMCINOLONE	Obsessive-Compulsive Disorder	0	Never tested	0.0239843	D006484 ||| D001172 ||| D001249 ||| D003093 ||| D008180 ||| D013167	Hemorrhoids ||| Arthritis, Rheumatoid ||| Asthma ||| Colitis, Ulcerative ||| Lupus Erythematosus, Systemic ||| Spondylitis, Ankylosing
	CHEMBL1451	D003924	TRIAMCINOLONE	Diabetes Mellitus, Type 2	0	Phase III	0.0103942	D006484 ||| D001172 ||| D001249 ||| D003093 ||| D008180 ||| D013167	Hemorrhoids ||| Arthritis, Rheumatoid ||| Asthma ||| Colitis, Ulcerative ||| Lupus Erythematosus, Systemic ||| Spondylitis, Ankylosing
	CHEMBL1451	D000544	TRIAMCINOLONE	Alzheimer Disease	0	Never tested	0.0732414	D006484 ||| D001172 ||| D001249 ||| D003093 ||| D008180 ||| D013167	Hemorrhoids ||| Arthritis, Rheumatoid ||| Asthma ||| Colitis, Ulcerative ||| Lupus Erythematosus, Systemic ||| Spondylitis, Ankylosing
	CHEMBL1451	D004827	TRIAMCINOLONE	Epilepsy	0	Never tested	0.00619195	D006484 ||| D001172 ||| D001249 ||| D003093 ||| D008180 ||| D013167	Hemorrhoids ||| Arthritis, Rheumatoid ||| Asthma ||| Colitis, Ulcerative ||| Lupus Erythematosus, Systemic ||| Spondylitis, Ankylosing
	CHEMBL1451	D005901	TRIAMCINOLONE	Glaucoma	0	Phase unknown	0.020727	D006484 ||| D001172 ||| D001249 ||| D003093 ||| D008180 ||| D013167	Hemorrhoids ||| Arthritis, Rheumatoid ||| Asthma ||| Colitis, Ulcerative ||| Lupus Erythematosus, Systemic ||| Spondylitis, Ankylosing
	CHEMBL1451	D051436	TRIAMCINOLONE	Renal Insufficiency, Chronic	0	Never tested	0.0295263	D006484 ||| D001172 ||| D001249 ||| D003093 ||| D008180 ||| D013167	Hemorrhoids ||| Arthritis, Rheumatoid ||| Asthma ||| Colitis, Ulcerative ||| Lupus Erythematosus, Systemic ||| Spondylitis, Ankylosing
	CHEMBL1451	D013167	TRIAMCINOLONE	Spondylitis, Ankylosing	1	Approved	0.1616	D006484 ||| D001172 ||| D001249 ||| D003093 ||| D008180	Hemorrhoids ||| Arthritis, Rheumatoid ||| Asthma ||| Colitis, Ulcerative ||| Lupus Erythematosus, Systemic
	CHEMBL1451	D003863	TRIAMCINOLONE	Depression	0	Never tested	0.0192804	D006484 ||| D001172 ||| D001249 ||| D003093 ||| D008180 ||| D013167	Hemorrhoids ||| Arthritis, Rheumatoid ||| Asthma ||| Colitis, Ulcerative ||| Lupus Erythematosus, Systemic ||| Spondylitis, Ankylosing
	CHEMBL1451	D010003	TRIAMCINOLONE	Osteoarthritis	0	Phase unknown	0.0831563	D006484 ||| D001172 ||| D001249 ||| D003093 ||| D008180 ||| D013167	Hemorrhoids ||| Arthritis, Rheumatoid ||| Asthma ||| Colitis, Ulcerative ||| Lupus Erythematosus, Systemic ||| Spondylitis, Ankylosing
	CHEMBL1451	D000419	TRIAMCINOLONE	Albuminuria	0	Never tested	0.00633953	D006484 ||| D001172 ||| D001249 ||| D003093 ||| D008180 ||| D013167	Hemorrhoids ||| Arthritis, Rheumatoid ||| Asthma ||| Colitis, Ulcerative ||| Lupus Erythematosus, Systemic ||| Spondylitis, Ankylosing
	CHEMBL1451	D001281	TRIAMCINOLONE	Atrial Fibrillation	0	Never tested	0.0470252	D006484 ||| D001172 ||| D001249 ||| D003093 ||| D008180 ||| D013167	Hemorrhoids ||| Arthritis, Rheumatoid ||| Asthma ||| Colitis, Ulcerative ||| Lupus Erythematosus, Systemic ||| Spondylitis, Ankylosing
	CHEMBL1451	D006973	TRIAMCINOLONE	Hypertension	0	Never tested	0.0157139	D006484 ||| D001172 ||| D001249 ||| D003093 ||| D008180 ||| D013167	Hemorrhoids ||| Arthritis, Rheumatoid ||| Asthma ||| Colitis, Ulcerative ||| Lupus Erythematosus, Systemic ||| Spondylitis, Ankylosing
	CHEMBL1451	D006327	TRIAMCINOLONE	Heart Block	0	Never tested	0.00208794	D006484 ||| D001172 ||| D001249 ||| D003093 ||| D008180 ||| D013167	Hemorrhoids ||| Arthritis, Rheumatoid ||| Asthma ||| Colitis, Ulcerative ||| Lupus Erythematosus, Systemic ||| Spondylitis, Ankylosing
	CHEMBL1451	D055623	TRIAMCINOLONE	Keratosis, Actinic	0	Never tested	0.00323803	D006484 ||| D001172 ||| D001249 ||| D003093 ||| D008180 ||| D013167	Hemorrhoids ||| Arthritis, Rheumatoid ||| Asthma ||| Colitis, Ulcerative ||| Lupus Erythematosus, Systemic ||| Spondylitis, Ankylosing
	CHEMBL1451	D001991	TRIAMCINOLONE	Bronchitis	0	Never tested	0.0233586	D006484 ||| D001172 ||| D001249 ||| D003093 ||| D008180 ||| D013167	Hemorrhoids ||| Arthritis, Rheumatoid ||| Asthma ||| Colitis, Ulcerative ||| Lupus Erythematosus, Systemic ||| Spondylitis, Ankylosing
	CHEMBL1451	D008175	TRIAMCINOLONE	Lung Neoplasms	0	Phase unknown	0.0412159	D006484 ||| D001172 ||| D001249 ||| D003093 ||| D008180 ||| D013167	Hemorrhoids ||| Arthritis, Rheumatoid ||| Asthma ||| Colitis, Ulcerative ||| Lupus Erythematosus, Systemic ||| Spondylitis, Ankylosing
	CHEMBL1451	D008545	TRIAMCINOLONE	Melanoma	0	Phase unknown	0.0567319	D006484 ||| D001172 ||| D001249 ||| D003093 ||| D008180 ||| D013167	Hemorrhoids ||| Arthritis, Rheumatoid ||| Asthma ||| Colitis, Ulcerative ||| Lupus Erythematosus, Systemic ||| Spondylitis, Ankylosing
	CHEMBL1451	D008228	TRIAMCINOLONE	Lymphoma, Non-Hodgkin	0	Never tested	0.0654771	D006484 ||| D001172 ||| D001249 ||| D003093 ||| D008180 ||| D013167	Hemorrhoids ||| Arthritis, Rheumatoid ||| Asthma ||| Colitis, Ulcerative ||| Lupus Erythematosus, Systemic ||| Spondylitis, Ankylosing
	CHEMBL1451	D002294	TRIAMCINOLONE	Carcinoma, Squamous Cell	0	Never tested	0.00744608	D006484 ||| D001172 ||| D001249 ||| D003093 ||| D008180 ||| D013167	Hemorrhoids ||| Arthritis, Rheumatoid ||| Asthma ||| Colitis, Ulcerative ||| Lupus Erythematosus, Systemic ||| Spondylitis, Ankylosing
	CHEMBL1451	D002349	TRIAMCINOLONE	Carpal Tunnel Syndrome	0	Phase unknown	0.0233598	D006484 ||| D001172 ||| D001249 ||| D003093 ||| D008180 ||| D013167	Hemorrhoids ||| Arthritis, Rheumatoid ||| Asthma ||| Colitis, Ulcerative ||| Lupus Erythematosus, Systemic ||| Spondylitis, Ankylosing
	CHEMBL1451	D016883	TRIAMCINOLONE	Diabetic Ketoacidosis	0	Never tested	0.0473551	D006484 ||| D001172 ||| D001249 ||| D003093 ||| D008180 ||| D013167	Hemorrhoids ||| Arthritis, Rheumatoid ||| Asthma ||| Colitis, Ulcerative ||| Lupus Erythematosus, Systemic ||| Spondylitis, Ankylosing
	CHEMBL1451	D001749	TRIAMCINOLONE	Urinary Bladder Neoplasms	0	Never tested	0.0102481	D006484 ||| D001172 ||| D001249 ||| D003093 ||| D008180 ||| D013167	Hemorrhoids ||| Arthritis, Rheumatoid ||| Asthma ||| Colitis, Ulcerative ||| Lupus Erythematosus, Systemic ||| Spondylitis, Ankylosing
	CHEMBL1451	D007889	TRIAMCINOLONE	Leiomyoma	0	Phase I	0.00474526	D006484 ||| D001172 ||| D001249 ||| D003093 ||| D008180 ||| D013167	Hemorrhoids ||| Arthritis, Rheumatoid ||| Asthma ||| Colitis, Ulcerative ||| Lupus Erythematosus, Systemic ||| Spondylitis, Ankylosing
	CHEMBL1451	D018798	TRIAMCINOLONE	Anemia, Iron-Deficiency	0	Never tested	0.0537829	D006484 ||| D001172 ||| D001249 ||| D003093 ||| D008180 ||| D013167	Hemorrhoids ||| Arthritis, Rheumatoid ||| Asthma ||| Colitis, Ulcerative ||| Lupus Erythematosus, Systemic ||| Spondylitis, Ankylosing
	CHEMBL1451	D000380	TRIAMCINOLONE	Agranulocytosis	0	Never tested	0.0144874	D006484 ||| D001172 ||| D001249 ||| D008180	Hemorrhoids ||| Arthritis, Rheumatoid ||| Asthma ||| Lupus Erythematosus, Systemic
	CHEMBL1451	D012893	TRIAMCINOLONE	Sleep Wake Disorders	0	Never tested	0.030959	D006484 ||| D001172 ||| D001249 ||| D003093 ||| D008180 ||| D013167	Hemorrhoids ||| Arthritis, Rheumatoid ||| Asthma ||| Colitis, Ulcerative ||| Lupus Erythematosus, Systemic ||| Spondylitis, Ankylosing
	CHEMBL1451	D006429	TRIAMCINOLONE	Hemiplegia	0	Never tested	0.00262945	D006484 ||| D001172 ||| D001249 ||| D008180	Hemorrhoids ||| Arthritis, Rheumatoid ||| Asthma ||| Lupus Erythematosus, Systemic
	CHEMBL1451	D011655	TRIAMCINOLONE	Pulmonary Embolism	0	Never tested	0.0581846	D006484 ||| D001172 ||| D001249 ||| D003093 ||| D008180 ||| D013167	Hemorrhoids ||| Arthritis, Rheumatoid ||| Asthma ||| Colitis, Ulcerative ||| Lupus Erythematosus, Systemic ||| Spondylitis, Ankylosing
	CHEMBL1451	D009202	TRIAMCINOLONE	Cardiomyopathies	0	Never tested	0.00313105	D006484 ||| D001172 ||| D001249 ||| D003093 ||| D008180 ||| D013167	Hemorrhoids ||| Arthritis, Rheumatoid ||| Asthma ||| Colitis, Ulcerative ||| Lupus Erythematosus, Systemic ||| Spondylitis, Ankylosing
	CHEMBL1451	D013345	TRIAMCINOLONE	Subarachnoid Hemorrhage	0	Never tested	0.0339234	D006484 ||| D001172 ||| D001249 ||| D003093 ||| D008180 ||| D013167	Hemorrhoids ||| Arthritis, Rheumatoid ||| Asthma ||| Colitis, Ulcerative ||| Lupus Erythematosus, Systemic ||| Spondylitis, Ankylosing
	CHEMBL1451	D002543	TRIAMCINOLONE	Cerebral Hemorrhage	0	Never tested	0.0118175	D006484 ||| D001172 ||| D001249 ||| D003093 ||| D008180 ||| D013167	Hemorrhoids ||| Arthritis, Rheumatoid ||| Asthma ||| Colitis, Ulcerative ||| Lupus Erythematosus, Systemic ||| Spondylitis, Ankylosing
	CHEMBL1451	D002544	TRIAMCINOLONE	Cerebral Infarction	0	Never tested	0.0139743	D006484 ||| D001172 ||| D001249 ||| D008180	Hemorrhoids ||| Arthritis, Rheumatoid ||| Asthma ||| Lupus Erythematosus, Systemic
	CHEMBL1451	D050197	TRIAMCINOLONE	Arteriosclerosis	0	Never tested	0.00962215	D006484 ||| D001172 ||| D001249 ||| D003093 ||| D008180 ||| D013167	Hemorrhoids ||| Arthritis, Rheumatoid ||| Asthma ||| Colitis, Ulcerative ||| Lupus Erythematosus, Systemic ||| Spondylitis, Ankylosing
	CHEMBL1451	D010689	TRIAMCINOLONE	Phlebitis	0	Never tested	0.00901299	D006484 ||| D001172 ||| D001249 ||| D008180	Hemorrhoids ||| Arthritis, Rheumatoid ||| Asthma ||| Lupus Erythematosus, Systemic
	CHEMBL1451	D006484	TRIAMCINOLONE	Hemorrhoids	1	Approved	0.0129192	D001172 ||| D001249 ||| D003093 ||| D008180 ||| D013167	Arthritis, Rheumatoid ||| Asthma ||| Colitis, Ulcerative ||| Lupus Erythematosus, Systemic ||| Spondylitis, Ankylosing
	CHEMBL1451	D007022	TRIAMCINOLONE	Hypotension	0	Never tested	0.0307984	D006484 ||| D001172 ||| D001249 ||| D008180	Hemorrhoids ||| Arthritis, Rheumatoid ||| Asthma ||| Lupus Erythematosus, Systemic
	CHEMBL1451	D012852	TRIAMCINOLONE	Sinusitis	0	Phase unknown	0.0137574	D006484 ||| D001172 ||| D001249 ||| D003093 ||| D008180 ||| D013167	Hemorrhoids ||| Arthritis, Rheumatoid ||| Asthma ||| Colitis, Ulcerative ||| Lupus Erythematosus, Systemic ||| Spondylitis, Ankylosing
	CHEMBL1451	D010996	TRIAMCINOLONE	Pleural Effusion	0	Never tested	0.0110135	D006484 ||| D001172 ||| D001249 ||| D008180	Hemorrhoids ||| Arthritis, Rheumatoid ||| Asthma ||| Lupus Erythematosus, Systemic
	CHEMBL1451	D011030	TRIAMCINOLONE	Pneumothorax	0	Never tested	0.00185163	D006484 ||| D001172 ||| D001249 ||| D003093 ||| D008180 ||| D013167	Hemorrhoids ||| Arthritis, Rheumatoid ||| Asthma ||| Colitis, Ulcerative ||| Lupus Erythematosus, Systemic ||| Spondylitis, Ankylosing
	CHEMBL1451	D014060	TRIAMCINOLONE	Tongue Diseases	0	Status unknown	0.0127389	D006484 ||| D001172 ||| D001249 ||| D008180	Hemorrhoids ||| Arthritis, Rheumatoid ||| Asthma ||| Lupus Erythematosus, Systemic
	CHEMBL1451	D004941	TRIAMCINOLONE	Esophagitis	0	Never tested	0.0364202	D006484 ||| D001172 ||| D001249 ||| D008180	Hemorrhoids ||| Arthritis, Rheumatoid ||| Asthma ||| Lupus Erythematosus, Systemic
	CHEMBL1451	D013276	TRIAMCINOLONE	Stomach Ulcer	0	Never tested	0.0135183	D006484 ||| D001172 ||| D001249 ||| D003093 ||| D008180 ||| D013167	Hemorrhoids ||| Arthritis, Rheumatoid ||| Asthma ||| Colitis, Ulcerative ||| Lupus Erythematosus, Systemic ||| Spondylitis, Ankylosing
	CHEMBL1451	D004415	TRIAMCINOLONE	Dyspepsia	0	Never tested	0.0113952	D006484 ||| D001172 ||| D001249 ||| D008180	Hemorrhoids ||| Arthritis, Rheumatoid ||| Asthma ||| Lupus Erythematosus, Systemic
	CHEMBL1451	D002769	TRIAMCINOLONE	Cholelithiasis	0	Never tested	0.011928	D006484 ||| D001172 ||| D001249 ||| D003093 ||| D008180 ||| D013167	Hemorrhoids ||| Arthritis, Rheumatoid ||| Asthma ||| Colitis, Ulcerative ||| Lupus Erythematosus, Systemic ||| Spondylitis, Ankylosing
	CHEMBL1451	D002764	TRIAMCINOLONE	Cholecystitis	0	Never tested	0.00118991	D006484 ||| D001172 ||| D001249 ||| D003093 ||| D008180 ||| D013167	Hemorrhoids ||| Arthritis, Rheumatoid ||| Asthma ||| Colitis, Ulcerative ||| Lupus Erythematosus, Systemic ||| Spondylitis, Ankylosing
	CHEMBL1451	D010195	TRIAMCINOLONE	Pancreatitis	0	Phase unknown	0.0137292	D006484 ||| D001172 ||| D001249 ||| D003093 ||| D008180 ||| D013167	Hemorrhoids ||| Arthritis, Rheumatoid ||| Asthma ||| Colitis, Ulcerative ||| Lupus Erythematosus, Systemic ||| Spondylitis, Ankylosing
	CHEMBL1451	D008286	TRIAMCINOLONE	Malabsorption Syndromes	0	Never tested	0.0333937	D006484 ||| D001172 ||| D001249 ||| D008180	Hemorrhoids ||| Arthritis, Rheumatoid ||| Asthma ||| Lupus Erythematosus, Systemic
	CHEMBL1451	D002481	TRIAMCINOLONE	Cellulitis	0	Never tested	0.0479472	D006484 ||| D001172 ||| D001249 ||| D008180	Hemorrhoids ||| Arthritis, Rheumatoid ||| Asthma ||| Lupus Erythematosus, Systemic
	CHEMBL1451	D011537	TRIAMCINOLONE	Pruritus	0	Never tested	0.0117598	D006484 ||| D001172 ||| D001249 ||| D008180	Hemorrhoids ||| Arthritis, Rheumatoid ||| Asthma ||| Lupus Erythematosus, Systemic
	CHEMBL1451	D008010	TRIAMCINOLONE	Lichen Planus	0	Phase unknown	0.0106793	D006484 ||| D001172 ||| D001249 ||| D003093 ||| D008180 ||| D013167	Hemorrhoids ||| Arthritis, Rheumatoid ||| Asthma ||| Colitis, Ulcerative ||| Lupus Erythematosus, Systemic ||| Spondylitis, Ankylosing
	CHEMBL1451	D017492	TRIAMCINOLONE	Keratosis, Seborrheic	0	Never tested	0.00148308	D006484 ||| D001172 ||| D001249 ||| D003093 ||| D008180 ||| D013167	Hemorrhoids ||| Arthritis, Rheumatoid ||| Asthma ||| Colitis, Ulcerative ||| Lupus Erythematosus, Systemic ||| Spondylitis, Ankylosing
	CHEMBL1451	D011704	TRIAMCINOLONE	Pyelonephritis	0	Never tested	0.00934905	D006484 ||| D001172 ||| D001249 ||| D008180	Hemorrhoids ||| Arthritis, Rheumatoid ||| Asthma ||| Lupus Erythematosus, Systemic
	CHEMBL1451	D058186	TRIAMCINOLONE	Acute Kidney Injury	0	Never tested	0.00712792	D006484 ||| D001172 ||| D001249 ||| D008180	Hemorrhoids ||| Arthritis, Rheumatoid ||| Asthma ||| Lupus Erythematosus, Systemic
	CHEMBL1451	D007676	TRIAMCINOLONE	Kidney Failure, Chronic	0	Never tested	0.0146071	D006484 ||| D001172 ||| D001249 ||| D003093 ||| D008180 ||| D013167	Hemorrhoids ||| Arthritis, Rheumatoid ||| Asthma ||| Colitis, Ulcerative ||| Lupus Erythematosus, Systemic ||| Spondylitis, Ankylosing
	CHEMBL1451	D003556	TRIAMCINOLONE	Cystitis	0	Phase unknown	0.000887367	D006484 ||| D001172 ||| D001249 ||| D003093 ||| D008180 ||| D013167	Hemorrhoids ||| Arthritis, Rheumatoid ||| Asthma ||| Colitis, Ulcerative ||| Lupus Erythematosus, Systemic ||| Spondylitis, Ankylosing
	CHEMBL1451	D011470	TRIAMCINOLONE	Prostatic Hyperplasia	0	Never tested	0.00376083	D006484 ||| D001172 ||| D001249 ||| D003093 ||| D008180 ||| D013167	Hemorrhoids ||| Arthritis, Rheumatoid ||| Asthma ||| Colitis, Ulcerative ||| Lupus Erythematosus, Systemic ||| Spondylitis, Ankylosing
	CHEMBL1451	D011472	TRIAMCINOLONE	Prostatitis	0	Never tested	0.00146525	D006484 ||| D001172 ||| D001249 ||| D008180	Hemorrhoids ||| Arthritis, Rheumatoid ||| Asthma ||| Lupus Erythematosus, Systemic
	CHEMBL1451	D005348	TRIAMCINOLONE	Fibrocystic Breast Disease	0	Never tested	0.0198234	D006484 ||| D001172 ||| D001249 ||| D008180	Hemorrhoids ||| Arthritis, Rheumatoid ||| Asthma ||| Lupus Erythematosus, Systemic
	CHEMBL1451	D006177	TRIAMCINOLONE	Gynecomastia	0	Never tested	0.00245644	D006484 ||| D001172 ||| D001249 ||| D003093 ||| D008180 ||| D013167	Hemorrhoids ||| Arthritis, Rheumatoid ||| Asthma ||| Colitis, Ulcerative ||| Lupus Erythematosus, Systemic ||| Spondylitis, Ankylosing
	CHEMBL1451	D004715	TRIAMCINOLONE	Endometriosis	0	Never tested	0.0210585	D006484 ||| D001172 ||| D001249 ||| D003093 ||| D008180 ||| D013167	Hemorrhoids ||| Arthritis, Rheumatoid ||| Asthma ||| Colitis, Ulcerative ||| Lupus Erythematosus, Systemic ||| Spondylitis, Ankylosing
	CHEMBL1451	D003680	TRIAMCINOLONE	Deglutition Disorders	0	Phase unknown	0.0202074	D006484 ||| D001172 ||| D001249 ||| D008180	Hemorrhoids ||| Arthritis, Rheumatoid ||| Asthma ||| Lupus Erythematosus, Systemic
	CHEMBL1451	D001201	TRIAMCINOLONE	Ascites	0	Never tested	0.00401585	D006484 ||| D001172 ||| D001249 ||| D008180	Hemorrhoids ||| Arthritis, Rheumatoid ||| Asthma ||| Lupus Erythematosus, Systemic
	CHEMBL1451	D005076	TRIAMCINOLONE	Exanthema	0	Phase II	0.0151901	D006484 ||| D001172 ||| D001249 ||| D008180	Hemorrhoids ||| Arthritis, Rheumatoid ||| Asthma ||| Lupus Erythematosus, Systemic
	CHEMBL1451	D014717	TRIAMCINOLONE	Vertigo	0	Never tested	0.00856461	D006484 ||| D001172 ||| D001249 ||| D003093 ||| D008180 ||| D013167	Hemorrhoids ||| Arthritis, Rheumatoid ||| Asthma ||| Colitis, Ulcerative ||| Lupus Erythematosus, Systemic ||| Spondylitis, Ankylosing
	CHEMBL1451	D013575	TRIAMCINOLONE	Syncope	0	Never tested	0.0284787	D006484 ||| D001172 ||| D001249 ||| D008180	Hemorrhoids ||| Arthritis, Rheumatoid ||| Asthma ||| Lupus Erythematosus, Systemic
	CHEMBL1451	D007766	TRIAMCINOLONE	Lacrimal Apparatus Diseases	0	Never tested	0.00472794	D006484 ||| D001172 ||| D001249 ||| D008180	Hemorrhoids ||| Arthritis, Rheumatoid ||| Asthma ||| Lupus Erythematosus, Systemic
	CHEMBL1451	D006471	TRIAMCINOLONE	Gastrointestinal Hemorrhage	0	Never tested	0.0211223	D006484 ||| D001172 ||| D001249 ||| D008180	Hemorrhoids ||| Arthritis, Rheumatoid ||| Asthma ||| Lupus Erythematosus, Systemic
	CHEMBL1451	D010437	TRIAMCINOLONE	Peptic Ulcer	0	Never tested	0.00319067	D006484 ||| D001172 ||| D001249 ||| D003093 ||| D008180 ||| D013167	Hemorrhoids ||| Arthritis, Rheumatoid ||| Asthma ||| Colitis, Ulcerative ||| Lupus Erythematosus, Systemic ||| Spondylitis, Ankylosing
	CHEMBL1451	D005921	TRIAMCINOLONE	Glomerulonephritis	0	Never tested	0.0211228	D006484 ||| D001172 ||| D001249 ||| D003093 ||| D008180 ||| D013167	Hemorrhoids ||| Arthritis, Rheumatoid ||| Asthma ||| Colitis, Ulcerative ||| Lupus Erythematosus, Systemic ||| Spondylitis, Ankylosing
	CHEMBL1451	D006333	TRIAMCINOLONE	Heart Failure	0	Never tested	0.00255915	D006484 ||| D001172 ||| D001249 ||| D003093 ||| D008180 ||| D013167	Hemorrhoids ||| Arthritis, Rheumatoid ||| Asthma ||| Colitis, Ulcerative ||| Lupus Erythematosus, Systemic ||| Spondylitis, Ankylosing
	CHEMBL1451	D006547	TRIAMCINOLONE	Hernia	0	Phase unknown	0.0204558	D006484 ||| D001172 ||| D001249 ||| D003093 ||| D008180 ||| D013167	Hemorrhoids ||| Arthritis, Rheumatoid ||| Asthma ||| Colitis, Ulcerative ||| Lupus Erythematosus, Systemic ||| Spondylitis, Ankylosing
	CHEMBL1451	D006689	TRIAMCINOLONE	Hodgkin Disease	0	Never tested	0.040829	D006484 ||| D001172 ||| D001249 ||| D003093 ||| D008180 ||| D013167	Hemorrhoids ||| Arthritis, Rheumatoid ||| Asthma ||| Colitis, Ulcerative ||| Lupus Erythematosus, Systemic ||| Spondylitis, Ankylosing
	CHEMBL1451	D008113	TRIAMCINOLONE	Liver Neoplasms	0	Never tested	0.0297217	D006484 ||| D001172 ||| D001249 ||| D003093 ||| D008180 ||| D013167	Hemorrhoids ||| Arthritis, Rheumatoid ||| Asthma ||| Colitis, Ulcerative ||| Lupus Erythematosus, Systemic ||| Spondylitis, Ankylosing
	CHEMBL1451	D010051	TRIAMCINOLONE	Ovarian Neoplasms	0	Never tested	0.0517443	D006484 ||| D001172 ||| D001249 ||| D003093 ||| D008180 ||| D013167	Hemorrhoids ||| Arthritis, Rheumatoid ||| Asthma ||| Colitis, Ulcerative ||| Lupus Erythematosus, Systemic ||| Spondylitis, Ankylosing
	CHEMBL1451	D011471	TRIAMCINOLONE	Prostatic Neoplasms	0	Never tested	0.0331509	D006484 ||| D001172 ||| D001249 ||| D003093 ||| D008180 ||| D013167	Hemorrhoids ||| Arthritis, Rheumatoid ||| Asthma ||| Colitis, Ulcerative ||| Lupus Erythematosus, Systemic ||| Spondylitis, Ankylosing
	CHEMBL1451	D000647	TRIAMCINOLONE	Amnesia	0	Never tested	0.0124926	D006484 ||| D001172 ||| D001249 ||| D003093 ||| D008180 ||| D013167	Hemorrhoids ||| Arthritis, Rheumatoid ||| Asthma ||| Colitis, Ulcerative ||| Lupus Erythematosus, Systemic ||| Spondylitis, Ankylosing
	CHEMBL1451	D007951	TRIAMCINOLONE	Leukemia, Myeloid	0	Never tested	0.0157934	D006484 ||| D001172 ||| D001249 ||| D008180	Hemorrhoids ||| Arthritis, Rheumatoid ||| Asthma ||| Lupus Erythematosus, Systemic
	CHEMBL1451	D000152	TRIAMCINOLONE	Acne Vulgaris	0	Phase unknown	0.02655	D006484 ||| D001172 ||| D001249 ||| D003093 ||| D008180 ||| D013167	Hemorrhoids ||| Arthritis, Rheumatoid ||| Asthma ||| Colitis, Ulcerative ||| Lupus Erythematosus, Systemic ||| Spondylitis, Ankylosing
	CHEMBL1451	D000740	TRIAMCINOLONE	Anemia	0	Never tested	0.00352053	D006484 ||| D001172 ||| D001249 ||| D003093 ||| D008180 ||| D013167	Hemorrhoids ||| Arthritis, Rheumatoid ||| Asthma ||| Colitis, Ulcerative ||| Lupus Erythematosus, Systemic ||| Spondylitis, Ankylosing
	CHEMBL1451	D001064	TRIAMCINOLONE	Appendicitis	0	Never tested	0.0407848	D006484 ||| D001172 ||| D001249 ||| D003093 ||| D008180 ||| D013167	Hemorrhoids ||| Arthritis, Rheumatoid ||| Asthma ||| Colitis, Ulcerative ||| Lupus Erythematosus, Systemic ||| Spondylitis, Ankylosing
	CHEMBL1451	D003248	TRIAMCINOLONE	Constipation	0	Never tested	0.0161095	D006484 ||| D001172 ||| D001249 ||| D003093 ||| D008180 ||| D013167	Hemorrhoids ||| Arthritis, Rheumatoid ||| Asthma ||| Colitis, Ulcerative ||| Lupus Erythematosus, Systemic ||| Spondylitis, Ankylosing
	CHEMBL1451	D015352	TRIAMCINOLONE	Dry Eye Syndromes	0	Never tested	0.00144697	D006484 ||| D001172 ||| D001249 ||| D003093 ||| D008180 ||| D013167	Hemorrhoids ||| Arthritis, Rheumatoid ||| Asthma ||| Colitis, Ulcerative ||| Lupus Erythematosus, Systemic ||| Spondylitis, Ankylosing
	CHEMBL1451	D004381	TRIAMCINOLONE	Duodenal Ulcer	0	Never tested	0.0220633	D006484 ||| D001172 ||| D001249 ||| D003093 ||| D008180 ||| D013167	Hemorrhoids ||| Arthritis, Rheumatoid ||| Asthma ||| Colitis, Ulcerative ||| Lupus Erythematosus, Systemic ||| Spondylitis, Ankylosing
	CHEMBL1451	D015837	TRIAMCINOLONE	Vestibular Diseases	0	Never tested	0.0377712	D006484 ||| D001172 ||| D001249 ||| D008180	Hemorrhoids ||| Arthritis, Rheumatoid ||| Asthma ||| Lupus Erythematosus, Systemic
	CHEMBL1451	D005705	TRIAMCINOLONE	Gallbladder Diseases	0	Never tested	0.016927	D006484 ||| D001172 ||| D001249 ||| D003093 ||| D008180 ||| D013167	Hemorrhoids ||| Arthritis, Rheumatoid ||| Asthma ||| Colitis, Ulcerative ||| Lupus Erythematosus, Systemic ||| Spondylitis, Ankylosing
	CHEMBL1451	D006073	TRIAMCINOLONE	Gout	0	Phase III	0.0190899	D006484 ||| D001172 ||| D001249 ||| D003093 ||| D008180 ||| D013167	Hemorrhoids ||| Arthritis, Rheumatoid ||| Asthma ||| Colitis, Ulcerative ||| Lupus Erythematosus, Systemic ||| Spondylitis, Ankylosing
	CHEMBL1451	D001145	TRIAMCINOLONE	Arrhythmias, Cardiac	0	Never tested	0.0298163	D006484 ||| D001172 ||| D001249 ||| D003093 ||| D008180 ||| D013167	Hemorrhoids ||| Arthritis, Rheumatoid ||| Asthma ||| Colitis, Ulcerative ||| Lupus Erythematosus, Systemic ||| Spondylitis, Ankylosing
	CHEMBL1451	D043183	TRIAMCINOLONE	Irritable Bowel Syndrome	0	Never tested	0.0438231	D006484 ||| D001172 ||| D001249 ||| D003093 ||| D008180 ||| D013167	Hemorrhoids ||| Arthritis, Rheumatoid ||| Asthma ||| Colitis, Ulcerative ||| Lupus Erythematosus, Systemic ||| Spondylitis, Ankylosing
	CHEMBL1451	D001851	TRIAMCINOLONE	Bone Diseases, Metabolic	0	Never tested	0.0119388	D006484 ||| D001172 ||| D001249 ||| D008180	Hemorrhoids ||| Arthritis, Rheumatoid ||| Asthma ||| Lupus Erythematosus, Systemic
	CHEMBL1451	D010024	TRIAMCINOLONE	Osteoporosis	0	Never tested	0.0158068	D006484 ||| D001172 ||| D001249 ||| D003093 ||| D008180 ||| D013167	Hemorrhoids ||| Arthritis, Rheumatoid ||| Asthma ||| Colitis, Ulcerative ||| Lupus Erythematosus, Systemic ||| Spondylitis, Ankylosing
	CHEMBL1451	D009443	TRIAMCINOLONE	Neuritis	0	Never tested	0.0435061	D006484 ||| D001172 ||| D001249 ||| D008180	Hemorrhoids ||| Arthritis, Rheumatoid ||| Asthma ||| Lupus Erythematosus, Systemic
	CHEMBL1451	D010538	TRIAMCINOLONE	Peritonitis	0	Never tested	0.00984609	D006484 ||| D001172 ||| D001249 ||| D003093 ||| D008180 ||| D013167	Hemorrhoids ||| Arthritis, Rheumatoid ||| Asthma ||| Colitis, Ulcerative ||| Lupus Erythematosus, Systemic ||| Spondylitis, Ankylosing
	CHEMBL1451	D010998	TRIAMCINOLONE	Pleurisy	0	Never tested	0.00723525	D006484 ||| D001172 ||| D001249 ||| D008180	Hemorrhoids ||| Arthritis, Rheumatoid ||| Asthma ||| Lupus Erythematosus, Systemic
	CHEMBL1451	D011565	TRIAMCINOLONE	Psoriasis	0	Phase unknown	0.0550749	D006484 ||| D001172 ||| D001249 ||| D003093 ||| D008180 ||| D013167	Hemorrhoids ||| Arthritis, Rheumatoid ||| Asthma ||| Colitis, Ulcerative ||| Lupus Erythematosus, Systemic ||| Spondylitis, Ankylosing
	CHEMBL1451	D012163	TRIAMCINOLONE	Retinal Detachment	0	Phase III	0.0169176	D006484 ||| D001172 ||| D001249 ||| D003093 ||| D008180 ||| D013167	Hemorrhoids ||| Arthritis, Rheumatoid ||| Asthma ||| Colitis, Ulcerative ||| Lupus Erythematosus, Systemic ||| Spondylitis, Ankylosing
	CHEMBL1451	D012393	TRIAMCINOLONE	Rosacea	0	Never tested	0.0185828	D006484 ||| D001172 ||| D001249 ||| D003093 ||| D008180 ||| D013167	Hemorrhoids ||| Arthritis, Rheumatoid ||| Asthma ||| Colitis, Ulcerative ||| Lupus Erythematosus, Systemic ||| Spondylitis, Ankylosing
	CHEMBL1451	D006042	TRIAMCINOLONE	Goiter	0	Never tested	0.0209189	D006484 ||| D001172 ||| D001249 ||| D003093 ||| D008180 ||| D013167	Hemorrhoids ||| Arthritis, Rheumatoid ||| Asthma ||| Colitis, Ulcerative ||| Lupus Erythematosus, Systemic ||| Spondylitis, Ankylosing
	CHEMBL1451	D002546	TRIAMCINOLONE	Ischemic Attack, Transient	0	Never tested	0.00411102	D006484 ||| D001172 ||| D001249 ||| D008180	Hemorrhoids ||| Arthritis, Rheumatoid ||| Asthma ||| Lupus Erythematosus, Systemic
	CHEMBL1451	D000083242	TRIAMCINOLONE	Ischemic Stroke	0	Never tested	0.0159398	D006484 ||| D001172 ||| D001249 ||| D003093 ||| D008180 ||| D013167	Hemorrhoids ||| Arthritis, Rheumatoid ||| Asthma ||| Colitis, Ulcerative ||| Lupus Erythematosus, Systemic ||| Spondylitis, Ankylosing
	CHEMBL1451	D012891	TRIAMCINOLONE	Sleep Apnea Syndromes	0	Phase III	0.0325478	D006484 ||| D001172 ||| D001249 ||| D003093 ||| D008180 ||| D013167	Hemorrhoids ||| Arthritis, Rheumatoid ||| Asthma ||| Colitis, Ulcerative ||| Lupus Erythematosus, Systemic ||| Spondylitis, Ankylosing
	CHEMBL1451	D013921	TRIAMCINOLONE	Thrombocytopenia	0	Never tested	0.00753701	D006484 ||| D001172 ||| D001249 ||| D008180	Hemorrhoids ||| Arthritis, Rheumatoid ||| Asthma ||| Lupus Erythematosus, Systemic
	CHEMBL1451	D015179	TRIAMCINOLONE	Colorectal Neoplasms	0	Never tested	0.00551912	D006484 ||| D001172 ||| D001249 ||| D003093 ||| D008180 ||| D013167	Hemorrhoids ||| Arthritis, Rheumatoid ||| Asthma ||| Colitis, Ulcerative ||| Lupus Erythematosus, Systemic ||| Spondylitis, Ankylosing
	CHEMBL1451	D006627	TRIAMCINOLONE	Hirschsprung Disease	0	Never tested	0.0183158	D006484 ||| D001172 ||| D001249 ||| D003093 ||| D008180 ||| D013167	Hemorrhoids ||| Arthritis, Rheumatoid ||| Asthma ||| Colitis, Ulcerative ||| Lupus Erythematosus, Systemic ||| Spondylitis, Ankylosing
	CHEMBL1451	D013964	TRIAMCINOLONE	Thyroid Neoplasms	0	Never tested	0.00857546	D006484 ||| D001172 ||| D001249 ||| D003093 ||| D008180 ||| D013167	Hemorrhoids ||| Arthritis, Rheumatoid ||| Asthma ||| Colitis, Ulcerative ||| Lupus Erythematosus, Systemic ||| Spondylitis, Ankylosing
	CHEMBL1451	D010001	TRIAMCINOLONE	Osteitis Deformans	0	Never tested	0.00645887	D006484 ||| D001172 ||| D001249 ||| D003093 ||| D008180 ||| D013167	Hemorrhoids ||| Arthritis, Rheumatoid ||| Asthma ||| Colitis, Ulcerative ||| Lupus Erythematosus, Systemic ||| Spondylitis, Ankylosing
	CHEMBL1451	D007018	TRIAMCINOLONE	Hypopituitarism	0	Never tested	0.0053265	D006484 ||| D001172 ||| D001249 ||| D003093 ||| D008180 ||| D013167	Hemorrhoids ||| Arthritis, Rheumatoid ||| Asthma ||| Colitis, Ulcerative ||| Lupus Erythematosus, Systemic ||| Spondylitis, Ankylosing
	CHEMBL1451	D020246	TRIAMCINOLONE	Venous Thrombosis	0	Never tested	0.096383	D006484 ||| D001172 ||| D001249 ||| D003093 ||| D008180 ||| D013167	Hemorrhoids ||| Arthritis, Rheumatoid ||| Asthma ||| Colitis, Ulcerative ||| Lupus Erythematosus, Systemic ||| Spondylitis, Ankylosing
	CHEMBL1451	D000075224	TRIAMCINOLONE	Cardiac Conduction System Disease	0	Never tested	0.0263644	D006484 ||| D001172 ||| D001249 ||| D008180	Hemorrhoids ||| Arthritis, Rheumatoid ||| Asthma ||| Lupus Erythematosus, Systemic
	CHEMBL1451	D003731	TRIAMCINOLONE	Dental Caries	0	Never tested	0.0229942	D006484 ||| D001172 ||| D001249 ||| D003093 ||| D008180 ||| D013167	Hemorrhoids ||| Arthritis, Rheumatoid ||| Asthma ||| Colitis, Ulcerative ||| Lupus Erythematosus, Systemic ||| Spondylitis, Ankylosing
	CHEMBL1451	D005242	TRIAMCINOLONE	Fecal Incontinence	0	Never tested	0.0154674	D006484 ||| D001172 ||| D001249 ||| D008180	Hemorrhoids ||| Arthritis, Rheumatoid ||| Asthma ||| Lupus Erythematosus, Systemic
	CHEMBL1451	D016055	TRIAMCINOLONE	Urinary Retention	0	Never tested	0.0552824	D006484 ||| D001172 ||| D001249 ||| D008180	Hemorrhoids ||| Arthritis, Rheumatoid ||| Asthma ||| Lupus Erythematosus, Systemic
	CHEMBL1451	D011141	TRIAMCINOLONE	Polyuria	0	Never tested	0.00886567	D006484 ||| D001172 ||| D001249 ||| D008180	Hemorrhoids ||| Arthritis, Rheumatoid ||| Asthma ||| Lupus Erythematosus, Systemic
	CHEMBL1451	D007762	TRIAMCINOLONE	Labyrinthitis	0	Never tested	0.00150038	D006484 ||| D001172 ||| D001249 ||| D008180	Hemorrhoids ||| Arthritis, Rheumatoid ||| Asthma ||| Lupus Erythematosus, Systemic
	CHEMBL1451	D012878	TRIAMCINOLONE	Skin Neoplasms	0	Never tested	0.0149537	D006484 ||| D001172 ||| D001249 ||| D008180	Hemorrhoids ||| Arthritis, Rheumatoid ||| Asthma ||| Lupus Erythematosus, Systemic
	CHEMBL1451	D009260	TRIAMCINOLONE	Nail Diseases	0	Never tested	0.0135386	D006484 ||| D001172 ||| D001249 ||| D008180	Hemorrhoids ||| Arthritis, Rheumatoid ||| Asthma ||| Lupus Erythematosus, Systemic
	CHEMBL1451	D016491	TRIAMCINOLONE	Peripheral Vascular Diseases	0	Never tested	0.0127911	D006484 ||| D001172 ||| D001249 ||| D008180	Hemorrhoids ||| Arthritis, Rheumatoid ||| Asthma ||| Lupus Erythematosus, Systemic
	CHEMBL1451	D011111	TRIAMCINOLONE	Polymyalgia Rheumatica	0	Never tested	0.00267487	D006484 ||| D001172 ||| D001249 ||| D008180	Hemorrhoids ||| Arthritis, Rheumatoid ||| Asthma ||| Lupus Erythematosus, Systemic
	CHEMBL1451	D013118	TRIAMCINOLONE	Spinal Cord Diseases	0	Never tested	0.00572275	D006484 ||| D001172 ||| D001249 ||| D003093 ||| D008180 ||| D013167	Hemorrhoids ||| Arthritis, Rheumatoid ||| Asthma ||| Colitis, Ulcerative ||| Lupus Erythematosus, Systemic ||| Spondylitis, Ankylosing
	CHEMBL1451	D014581	TRIAMCINOLONE	Urticaria	0	Never tested	0.00830136	D006484 ||| D001172 ||| D001249 ||| D003093 ||| D008180 ||| D013167	Hemorrhoids ||| Arthritis, Rheumatoid ||| Asthma ||| Colitis, Ulcerative ||| Lupus Erythematosus, Systemic ||| Spondylitis, Ankylosing
	CHEMBL1451	D014648	TRIAMCINOLONE	Varicose Veins	0	Never tested	0.0127849	D006484 ||| D001172 ||| D001249 ||| D003093 ||| D008180 ||| D013167	Hemorrhoids ||| Arthritis, Rheumatoid ||| Asthma ||| Colitis, Ulcerative ||| Lupus Erythematosus, Systemic ||| Spondylitis, Ankylosing
	CHEMBL1451	D010031	TRIAMCINOLONE	Otitis	0	Phase III	0.00254849	D006484 ||| D001172 ||| D001249 ||| D003093 ||| D008180 ||| D013167	Hemorrhoids ||| Arthritis, Rheumatoid ||| Asthma ||| Colitis, Ulcerative ||| Lupus Erythematosus, Systemic ||| Spondylitis, Ankylosing
	CHEMBL1451	D019966	TRIAMCINOLONE	Substance-Related Disorders	0	Never tested	0.014314	D006484 ||| D001172 ||| D001249 ||| D008180	Hemorrhoids ||| Arthritis, Rheumatoid ||| Asthma ||| Lupus Erythematosus, Systemic
	CHEMBL1451	D015155	TRIAMCINOLONE	Esophageal Spasm, Diffuse	0	Never tested	0.00721477	D006484 ||| D001172 ||| D001249 ||| D003093 ||| D008180 ||| D013167	Hemorrhoids ||| Arthritis, Rheumatoid ||| Asthma ||| Colitis, Ulcerative ||| Lupus Erythematosus, Systemic ||| Spondylitis, Ankylosing
	CHEMBL1455	D001289	ALTRETAMINE	Attention Deficit Disorder with Hyperactivity	0	Never tested	0.00358611	D010051	Ovarian Neoplasms
	CHEMBL1455	D001008	ALTRETAMINE	Anxiety Disorders	0	Never tested	0.0147564	D010051	Ovarian Neoplasms
	CHEMBL1455	D013313	ALTRETAMINE	Stress Disorders, Post-Traumatic	0	Never tested	0.00381985	D010051	Ovarian Neoplasms
	CHEMBL1455	D000856	ALTRETAMINE	Anorexia Nervosa	0	Never tested	0.0197202	D010051	Ovarian Neoplasms
	CHEMBL1455	D015228	ALTRETAMINE	Hypertriglyceridemia	0	Never tested	0.0107084	D010051	Ovarian Neoplasms
	CHEMBL1455	D003324	ALTRETAMINE	Coronary Artery Disease	0	Never tested	0.0140834	D010051	Ovarian Neoplasms
	CHEMBL1455	D009765	ALTRETAMINE	Obesity	0	Never tested	0.00332627	D010051	Ovarian Neoplasms
	CHEMBL1455	D020177	ALTRETAMINE	Idiopathic Hypersomnia	0	Never tested	0.0125289	D010051	Ovarian Neoplasms
	CHEMBL1455	D010300	ALTRETAMINE	Parkinson Disease	0	Never tested	0.00200243	D010051	Ovarian Neoplasms
	CHEMBL1455	D013771	ALTRETAMINE	Tetralogy of Fallot	0	Never tested	0.0116896	D010051	Ovarian Neoplasms
	CHEMBL1455	D001172	ALTRETAMINE	Arthritis, Rheumatoid	0	Never tested	0.0150783	D010051	Ovarian Neoplasms
	CHEMBL1455	D003424	ALTRETAMINE	Crohn Disease	0	Never tested	0.0231459	D010051	Ovarian Neoplasms
	CHEMBL1455	D003093	ALTRETAMINE	Colitis, Ulcerative	0	Never tested	0.00408234	D010051	Ovarian Neoplasms
	CHEMBL1455	D015212	ALTRETAMINE	Inflammatory Bowel Diseases	0	Never tested	0.000700608	D010051	Ovarian Neoplasms
	CHEMBL1455	D002761	ALTRETAMINE	Cholangitis	0	Never tested	0.0168937	D010051	Ovarian Neoplasms
	CHEMBL1455	D017098	ALTRETAMINE	IgA Deficiency	0	Status unknown	0.00907711	D010051	Ovarian Neoplasms
	CHEMBL1455	D008268	ALTRETAMINE	Macular Degeneration	0	Never tested	0.00507608	D010051	Ovarian Neoplasms
	CHEMBL1455	D034381	ALTRETAMINE	Hearing Loss	0	Never tested	0.0143152	D010051	Ovarian Neoplasms
	CHEMBL1455	D014012	ALTRETAMINE	Tinnitus	0	Never tested	0.00175526	D010051	Ovarian Neoplasms
	CHEMBL1455	D000505	ALTRETAMINE	Alopecia	0	Never tested	0.0173866	D010051	Ovarian Neoplasms
	CHEMBL1455	D019226	ALTRETAMINE	Oral Ulcer	0	Never tested	0.015906	D010051	Ovarian Neoplasms
	CHEMBL1455	D000787	ALTRETAMINE	Angina Pectoris	0	Never tested	0.0128463	D010051	Ovarian Neoplasms
	CHEMBL1455	D065631	ALTRETAMINE	Rhinitis, Allergic	0	Never tested	0.0117317	D010051	Ovarian Neoplasms
	CHEMBL1455	D001249	ALTRETAMINE	Asthma	0	Never tested	0.00283891	D010051	Ovarian Neoplasms
	CHEMBL1455	D005764	ALTRETAMINE	Gastroesophageal Reflux	0	Never tested	0.00591806	D010051	Ovarian Neoplasms
	CHEMBL1455	D007037	ALTRETAMINE	Hypothyroidism	0	Never tested	0.000971499	D010051	Ovarian Neoplasms
	CHEMBL1455	D008881	ALTRETAMINE	Migraine Disorders	0	Never tested	0.00291884	D010051	Ovarian Neoplasms
	CHEMBL1455	D004485	ALTRETAMINE	Eczema	0	Never tested	0.000798162	D010051	Ovarian Neoplasms
	CHEMBL1455	D006937	ALTRETAMINE	Hypercholesterolemia	0	Never tested	0.0236846	D010051	Ovarian Neoplasms
	CHEMBL1455	D012626	ALTRETAMINE	Sebaceous Gland Neoplasms	0	Status unknown	0.0696576	D010051	Ovarian Neoplasms
	CHEMBL1455	D001943	ALTRETAMINE	Breast Neoplasms	0	Never tested	0.0108338	D010051	Ovarian Neoplasms
	CHEMBL1455	D002280	ALTRETAMINE	Carcinoma, Basal Cell	0	Never tested	0.00459743	D010051	Ovarian Neoplasms
	CHEMBL1455	D000230	ALTRETAMINE	Adenocarcinoma	0	Never tested	0.00371117	D010051	Ovarian Neoplasms
	CHEMBL1455	D002386	ALTRETAMINE	Cataract	0	Never tested	0.000557861	D010051	Ovarian Neoplasms
	CHEMBL1455	D006552	ALTRETAMINE	Hernia, Inguinal	0	Never tested	0.00215901	D010051	Ovarian Neoplasms
	CHEMBL1455	D012005	ALTRETAMINE	Rectal Prolapse	0	Status unknown	0.0251662	D010051	Ovarian Neoplasms
	CHEMBL1455	D014029	ALTRETAMINE	Tobacco Use Disorder	0	Never tested	0.0454625	D010051	Ovarian Neoplasms
	CHEMBL1455	D009203	ALTRETAMINE	Myocardial Infarction	0	Never tested	0.0376918	D010051	Ovarian Neoplasms
	CHEMBL1455	D005756	ALTRETAMINE	Gastritis	0	Never tested	0.00610353	D010051	Ovarian Neoplasms
	CHEMBL1455	D006548	ALTRETAMINE	Hernia, Diaphragmatic	0	Never tested	0.0176256	D010051	Ovarian Neoplasms
	CHEMBL1455	D000076385	ALTRETAMINE	Diverticular Diseases	0	Never tested	0.013149	D010051	Ovarian Neoplasms
	CHEMBL1455	D007319	ALTRETAMINE	Sleep Initiation and Maintenance Disorders	0	Never tested	0.0217017	D010051	Ovarian Neoplasms
	CHEMBL1455	D009290	ALTRETAMINE	Narcolepsy	0	Never tested	0.00519768	D010051	Ovarian Neoplasms
	CHEMBL1455	D003922	ALTRETAMINE	Diabetes Mellitus, Type 1	0	Never tested	0.0130363	D010051	Ovarian Neoplasms
	CHEMBL1455	D002446	ALTRETAMINE	Celiac Disease	0	Never tested	0.00872533	D010051	Ovarian Neoplasms
	CHEMBL1455	D008105	ALTRETAMINE	Liver Cirrhosis, Biliary	0	Never tested	0.0153572	D010051	Ovarian Neoplasms
	CHEMBL1455	D014820	ALTRETAMINE	Vitiligo	0	Never tested	0.0468582	D010051	Ovarian Neoplasms
	CHEMBL1455	D009798	ALTRETAMINE	Ocular Hypertension	0	Never tested	0.0235938	D010051	Ovarian Neoplasms
	CHEMBL1455	D009447	ALTRETAMINE	Neuroblastoma	0	Never tested	0.0161958	D010051	Ovarian Neoplasms
	CHEMBL1455	D012559	ALTRETAMINE	Schizophrenia	0	Never tested	0.00271153	D010051	Ovarian Neoplasms
	CHEMBL1455	D000690	ALTRETAMINE	Amyotrophic Lateral Sclerosis	0	Never tested	0.034138	D010051	Ovarian Neoplasms
	CHEMBL1455	D008180	ALTRETAMINE	Lupus Erythematosus, Systemic	0	Never tested	0.0146737	D010051	Ovarian Neoplasms
	CHEMBL1455	D000437	ALTRETAMINE	Alcoholism	0	Never tested	0.0157623	D010051	Ovarian Neoplasms
	CHEMBL1455	D000067877	ALTRETAMINE	Autism Spectrum Disorder	0	Never tested	0.00227613	D010051	Ovarian Neoplasms
	CHEMBL1455	D001714	ALTRETAMINE	Bipolar Disorder	0	Never tested	0.00240091	D010051	Ovarian Neoplasms
	CHEMBL1455	D009771	ALTRETAMINE	Obsessive-Compulsive Disorder	0	Never tested	0.00626974	D010051	Ovarian Neoplasms
	CHEMBL1455	D003924	ALTRETAMINE	Diabetes Mellitus, Type 2	0	Never tested	0.0224552	D010051	Ovarian Neoplasms
	CHEMBL1455	D000544	ALTRETAMINE	Alzheimer Disease	0	Never tested	0.00866136	D010051	Ovarian Neoplasms
	CHEMBL1455	D004827	ALTRETAMINE	Epilepsy	0	Never tested	0.0176784	D010051	Ovarian Neoplasms
	CHEMBL1455	D005901	ALTRETAMINE	Glaucoma	0	Never tested	0.0305027	D010051	Ovarian Neoplasms
	CHEMBL1455	D051436	ALTRETAMINE	Renal Insufficiency, Chronic	0	Never tested	0.0154278	D010051	Ovarian Neoplasms
	CHEMBL1455	D013167	ALTRETAMINE	Spondylitis, Ankylosing	0	Never tested	0.0213579	D010051	Ovarian Neoplasms
	CHEMBL1455	D003863	ALTRETAMINE	Depression	0	Never tested	0.037589	D010051	Ovarian Neoplasms
	CHEMBL1455	D010003	ALTRETAMINE	Osteoarthritis	0	Never tested	0.0219231	D010051	Ovarian Neoplasms
	CHEMBL1455	D000419	ALTRETAMINE	Albuminuria	0	Never tested	0.0112721	D010051	Ovarian Neoplasms
	CHEMBL1455	D001281	ALTRETAMINE	Atrial Fibrillation	0	Never tested	0.00167368	D010051	Ovarian Neoplasms
	CHEMBL1455	D006973	ALTRETAMINE	Hypertension	0	Never tested	0.0266477	D010051	Ovarian Neoplasms
	CHEMBL1455	D006327	ALTRETAMINE	Heart Block	0	Never tested	0.00340498	D010051	Ovarian Neoplasms
	CHEMBL1455	D055623	ALTRETAMINE	Keratosis, Actinic	0	Never tested	0.00133691	D010051	Ovarian Neoplasms
	CHEMBL1455	D001991	ALTRETAMINE	Bronchitis	0	Never tested	0.0205491	D010051	Ovarian Neoplasms
	CHEMBL1455	D008175	ALTRETAMINE	Lung Neoplasms	0	Never tested	0.00159716	D010051	Ovarian Neoplasms
	CHEMBL1455	D008545	ALTRETAMINE	Melanoma	0	Never tested	0.00686307	D010051	Ovarian Neoplasms
	CHEMBL1455	D008228	ALTRETAMINE	Lymphoma, Non-Hodgkin	0	Never tested	0.000982003	D010051	Ovarian Neoplasms
	CHEMBL1455	D002294	ALTRETAMINE	Carcinoma, Squamous Cell	0	Never tested	0.0225324	D010051	Ovarian Neoplasms
	CHEMBL1455	D002349	ALTRETAMINE	Carpal Tunnel Syndrome	0	Never tested	0.00296303	D010051	Ovarian Neoplasms
	CHEMBL1455	D016883	ALTRETAMINE	Diabetic Ketoacidosis	0	Never tested	0.00197935	D010051	Ovarian Neoplasms
	CHEMBL1455	D001749	ALTRETAMINE	Urinary Bladder Neoplasms	0	Never tested	0.0282616	D010051	Ovarian Neoplasms
	CHEMBL1455	D007889	ALTRETAMINE	Leiomyoma	0	Never tested	0.00385887	D010051	Ovarian Neoplasms
	CHEMBL1455	D018798	ALTRETAMINE	Anemia, Iron-Deficiency	0	Never tested	0.00437289	D010051	Ovarian Neoplasms
	CHEMBL1455	D000380	ALTRETAMINE	Agranulocytosis	0	Never tested	0.00533739	D010051	Ovarian Neoplasms
	CHEMBL1455	D012893	ALTRETAMINE	Sleep Wake Disorders	0	Never tested	0.00293449	D010051	Ovarian Neoplasms
	CHEMBL1455	D006429	ALTRETAMINE	Hemiplegia	0	Never tested	0.00705608	D010051	Ovarian Neoplasms
	CHEMBL1455	D011655	ALTRETAMINE	Pulmonary Embolism	0	Never tested	0.0658567	D010051	Ovarian Neoplasms
	CHEMBL1455	D009202	ALTRETAMINE	Cardiomyopathies	0	Never tested	0.000875536	D010051	Ovarian Neoplasms
	CHEMBL1455	D013345	ALTRETAMINE	Subarachnoid Hemorrhage	0	Never tested	0.00150522	D010051	Ovarian Neoplasms
	CHEMBL1455	D002543	ALTRETAMINE	Cerebral Hemorrhage	0	Never tested	0.00385389	D010051	Ovarian Neoplasms
	CHEMBL1455	D002544	ALTRETAMINE	Cerebral Infarction	0	Never tested	0.0331295	D010051	Ovarian Neoplasms
	CHEMBL1455	D050197	ALTRETAMINE	Arteriosclerosis	0	Never tested	0.0430233	D010051	Ovarian Neoplasms
	CHEMBL1455	D010689	ALTRETAMINE	Phlebitis	0	Never tested	0.00582915	D010051	Ovarian Neoplasms
	CHEMBL1455	D006484	ALTRETAMINE	Hemorrhoids	0	Never tested	0.0676131	D010051	Ovarian Neoplasms
	CHEMBL1455	D007022	ALTRETAMINE	Hypotension	0	Never tested	0.0223689	D010051	Ovarian Neoplasms
	CHEMBL1455	D012852	ALTRETAMINE	Sinusitis	0	Never tested	0.00473654	D010051	Ovarian Neoplasms
	CHEMBL1455	D010996	ALTRETAMINE	Pleural Effusion	0	Never tested	0.0695654	D010051	Ovarian Neoplasms
	CHEMBL1455	D011030	ALTRETAMINE	Pneumothorax	0	Never tested	0.00497166	D010051	Ovarian Neoplasms
	CHEMBL1455	D014060	ALTRETAMINE	Tongue Diseases	0	Status unknown	0.00210329	D010051	Ovarian Neoplasms
	CHEMBL1455	D004941	ALTRETAMINE	Esophagitis	0	Never tested	0.00677215	D010051	Ovarian Neoplasms
	CHEMBL1455	D013276	ALTRETAMINE	Stomach Ulcer	0	Never tested	0.0123982	D010051	Ovarian Neoplasms
	CHEMBL1455	D004415	ALTRETAMINE	Dyspepsia	0	Never tested	0.00631989	D010051	Ovarian Neoplasms
	CHEMBL1455	D002769	ALTRETAMINE	Cholelithiasis	0	Never tested	0.0450831	D010051	Ovarian Neoplasms
	CHEMBL1455	D002764	ALTRETAMINE	Cholecystitis	0	Never tested	0.0319214	D010051	Ovarian Neoplasms
	CHEMBL1455	D010195	ALTRETAMINE	Pancreatitis	0	Never tested	0.00591026	D010051	Ovarian Neoplasms
	CHEMBL1455	D008286	ALTRETAMINE	Malabsorption Syndromes	0	Never tested	0.00978279	D010051	Ovarian Neoplasms
	CHEMBL1455	D002481	ALTRETAMINE	Cellulitis	0	Never tested	0.00269089	D010051	Ovarian Neoplasms
	CHEMBL1455	D011537	ALTRETAMINE	Pruritus	0	Never tested	0.00773292	D010051	Ovarian Neoplasms
	CHEMBL1455	D008010	ALTRETAMINE	Lichen Planus	0	Never tested	0.00328487	D010051	Ovarian Neoplasms
	CHEMBL1455	D017492	ALTRETAMINE	Keratosis, Seborrheic	0	Never tested	0.0272884	D010051	Ovarian Neoplasms
	CHEMBL1455	D011704	ALTRETAMINE	Pyelonephritis	0	Never tested	0.00291599	D010051	Ovarian Neoplasms
	CHEMBL1455	D058186	ALTRETAMINE	Acute Kidney Injury	0	Never tested	0.0258868	D010051	Ovarian Neoplasms
	CHEMBL1455	D007676	ALTRETAMINE	Kidney Failure, Chronic	0	Never tested	0.00168859	D010051	Ovarian Neoplasms
	CHEMBL1455	D003556	ALTRETAMINE	Cystitis	0	Never tested	0.00380228	D010051	Ovarian Neoplasms
	CHEMBL1455	D011470	ALTRETAMINE	Prostatic Hyperplasia	0	Never tested	0.00533116	D010051	Ovarian Neoplasms
	CHEMBL1455	D011472	ALTRETAMINE	Prostatitis	0	Never tested	0.00580352	D010051	Ovarian Neoplasms
	CHEMBL1455	D005348	ALTRETAMINE	Fibrocystic Breast Disease	0	Never tested	0.00236712	D010051	Ovarian Neoplasms
	CHEMBL1455	D006177	ALTRETAMINE	Gynecomastia	0	Never tested	0.0286258	D010051	Ovarian Neoplasms
	CHEMBL1455	D004715	ALTRETAMINE	Endometriosis	0	Never tested	0.00824577	D010051	Ovarian Neoplasms
	CHEMBL1455	D003680	ALTRETAMINE	Deglutition Disorders	0	Never tested	0.00181966	D010051	Ovarian Neoplasms
	CHEMBL1455	D001201	ALTRETAMINE	Ascites	0	Never tested	0.0738553	D010051	Ovarian Neoplasms
	CHEMBL1455	D005076	ALTRETAMINE	Exanthema	0	Never tested	0.00960852	D010051	Ovarian Neoplasms
	CHEMBL1455	D014717	ALTRETAMINE	Vertigo	0	Never tested	0.00819234	D010051	Ovarian Neoplasms
	CHEMBL1455	D013575	ALTRETAMINE	Syncope	0	Never tested	0.0609451	D010051	Ovarian Neoplasms
	CHEMBL1455	D007766	ALTRETAMINE	Lacrimal Apparatus Diseases	0	Never tested	0.00663072	D010051	Ovarian Neoplasms
	CHEMBL1455	D006471	ALTRETAMINE	Gastrointestinal Hemorrhage	0	Never tested	0.00906113	D010051	Ovarian Neoplasms
	CHEMBL1455	D010437	ALTRETAMINE	Peptic Ulcer	0	Never tested	0.0104504	D010051	Ovarian Neoplasms
	CHEMBL1455	D005921	ALTRETAMINE	Glomerulonephritis	0	Never tested	0.00440343	D010051	Ovarian Neoplasms
	CHEMBL1455	D006333	ALTRETAMINE	Heart Failure	0	Never tested	0.00290464	D010051	Ovarian Neoplasms
	CHEMBL1455	D006547	ALTRETAMINE	Hernia	0	Never tested	0.0135956	D010051	Ovarian Neoplasms
	CHEMBL1455	D006689	ALTRETAMINE	Hodgkin Disease	0	Never tested	0.00330639	D010051	Ovarian Neoplasms
